## Supplementary material for "A Clinical Atlas for Phenome-Wide Association Study of Obstructive Sleep Apnea Across Electronic Health Record Domains": Complete OSA Atlas (part 31 of 46)

### Sheet: LabWAS (continued)
LabWAS — complete available results
6833-8	Cat dander IgE Ab [Units/volume] in Serum	severe_vs_none	unadjusted	1yr	Lab values and order rate	order_rate	allergy	rank_biserial	-0.00137099				0.751788	FALSE	FALSE	3480	0.123905
6833-8	Cat dander IgE Ab [Units/volume] in Serum	trend	m1	1yr	Lab values and order rate	order_rate	allergy	IRR	1.00049	0.00137267	0.997801	1.00318	0.721786	FALSE	FALSE	6956	0.141592
6833-8	Cat dander IgE Ab [Units/volume] in Serum	trend	m3	1yr	Lab values and order rate	order_rate	allergy	IRR	1.00102	0.00140633	0.998261	1.00378	0.47011	FALSE	FALSE	6956	0.3278
6833-8	Cat dander IgE Ab [Units/volume] in Serum	trend	m4	1yr	Lab values and order rate	order_rate	allergy	IRR	1.00089	0.00150324	0.997947	1.00384	0.553339	FALSE	FALSE	6956	0.257009
6833-8	Cat dander IgE Ab [Units/volume] in Serum	trend	unadjusted	1yr	Lab values and order rate	order_rate	allergy	spearman_rho	0.00637788				0.594835	FALSE	FALSE	6956	0.225603
6833-8	Cat dander IgE Ab [Units/volume] in Serum	AHI≥15 vs <15	m1	5yr	Lab values and order rate	mean	allergy	beta	-0.0337241	0.0115482	-0.0563597	-0.0110886	0.00350127	FALSE	TRUE	18383	2.45577
6833-8	Cat dander IgE Ab [Units/volume] in Serum	AHI≥15 vs <15	m3	5yr	Lab values and order rate	mean	allergy	beta	0.0175904	0.0116823	-0.00530807	0.0404889	0.132155	FALSE	FALSE	18383	0.878918
6833-8	Cat dander IgE Ab [Units/volume] in Serum	AHI≥15 vs <15	m4	5yr	Lab values and order rate	mean	allergy	beta	0.00234197	0.0122123	-0.0215953	0.0262792	0.847923	FALSE	FALSE	18383	0.0716435
6833-8	Cat dander IgE Ab [Units/volume] in Serum	AHI≥15 vs <15	unadjusted	5yr	Lab values and order rate	mean	allergy	rank_biserial	-0.0176287				0.0117026	FALSE	TRUE	18383	1.93172
6833-8	Cat dander IgE Ab [Units/volume] in Serum	AHI≥5 vs <5	m1	5yr	Lab values and order rate	mean	allergy	beta	-0.0391353	0.0114267	-0.0615328	-0.0167378	0.0006164	FALSE	TRUE	18383	3.21014
6833-8	Cat dander IgE Ab [Units/volume] in Serum	AHI≥5 vs <5	m3	5yr	Lab values and order rate	mean	allergy	beta	0.0331836	0.0116748	0.0102999	0.0560673	0.00448349	FALSE	TRUE	18383	2.34838
6833-8	Cat dander IgE Ab [Units/volume] in Serum	AHI≥5 vs <5	m4	5yr	Lab values and order rate	mean	allergy	beta	0.0181967	0.0123158	-0.00594338	0.0423368	0.139556	FALSE	FALSE	18383	0.855251
6833-8	Cat dander IgE Ab [Units/volume] in Serum	AHI≥5 vs <5	unadjusted	5yr	Lab values and order rate	mean	allergy	rank_biserial	-0.0200785				0.00371264	FALSE	TRUE	18383	2.43032
6833-8	Cat dander IgE Ab [Units/volume] in Serum	mild_vs_none	m1	5yr	Lab values and order rate	mean	allergy	beta	-0.0298681	0.0133381	-0.0560121	-0.0037241	0.0251483	FALSE	TRUE	18383	1.59949
6833-8	Cat dander IgE Ab [Units/volume] in Serum	mild_vs_none	m3	5yr	Lab values and order rate	mean	allergy	beta	0.0321491	0.0133037	0.00607269	0.0582256	0.0156776	FALSE	TRUE	18383	1.80472
6833-8	Cat dander IgE Ab [Units/volume] in Serum	mild_vs_none	m4	5yr	Lab values and order rate	mean	allergy	beta	0.0209678	0.013616	-0.00572096	0.0476565	0.123595	FALSE	FALSE	18383	0.908
6833-8	Cat dander IgE Ab [Units/volume] in Serum	mild_vs_none	unadjusted	5yr	Lab values and order rate	mean	allergy	rank_biserial	-0.0151111				0.0630697	FALSE	FALSE	12262	1.20018
6833-8	Cat dander IgE Ab [Units/volume] in Serum	moderate_vs_none	m1	5yr	Lab values and order rate	mean	allergy	beta	-0.0559929	0.0157545	-0.0868732	-0.0251127	0.000380236	FALSE	TRUE	18383	3.41995
6833-8	Cat dander IgE Ab [Units/volume] in Serum	moderate_vs_none	m3	5yr	Lab values and order rate	mean	allergy	beta	0.0318582	0.0159281	0.000637736	0.0630787	0.0455007	FALSE	FALSE	18383	1.34198
6833-8	Cat dander IgE Ab [Units/volume] in Serum	moderate_vs_none	m4	5yr	Lab values and order rate	mean	allergy	beta	0.0152226	0.0165051	-0.017129	0.0475742	0.356388	FALSE	FALSE	18383	0.448077
6833-8	Cat dander IgE Ab [Units/volume] in Serum	moderate_vs_none	unadjusted	5yr	Lab values and order rate	mean	allergy	rank_biserial	-0.0300308				0.00168984	FALSE	TRUE	9731	2.77216
6833-8	Cat dander IgE Ab [Units/volume] in Serum	omnibus	m1	5yr	Lab values and order rate	mean	allergy	wald_F	4.80057				0.00241229	FALSE	TRUE	18383	2.61757
6833-8	Cat dander IgE Ab [Units/volume] in Serum	omnibus	m3	5yr	Lab values and order rate	mean	allergy	wald_F	2.73062				0.0422391	FALSE	FALSE	18383	1.37429
6833-8	Cat dander IgE Ab [Units/volume] in Serum	omnibus	m4	5yr	Lab values and order rate	mean	allergy	wald_F	0.808533				0.488905	FALSE	FALSE	18383	0.310776
6833-8	Cat dander IgE Ab [Units/volume] in Serum	omnibus	unadjusted	5yr	Lab values and order rate	mean	allergy	epsilon2	0.000427799				0.012493	FALSE	TRUE	18383	1.90333
6833-8	Cat dander IgE Ab [Units/volume] in Serum	severe_vs_none	m1	5yr	Lab values and order rate	mean	allergy	beta	-0.0384561	0.0167585	-0.0713043	-0.00560793	0.0217601	FALSE	TRUE	18383	1.66234
6833-8	Cat dander IgE Ab [Units/volume] in Serum	severe_vs_none	m3	5yr	Lab values and order rate	mean	allergy	beta	0.0373419	0.0170114	0.00399794	0.0706859	0.0281683	FALSE	TRUE	18383	1.55024
6833-8	Cat dander IgE Ab [Units/volume] in Serum	severe_vs_none	m4	5yr	Lab values and order rate	mean	allergy	beta	0.0134409	0.0181162	-0.0220685	0.0489503	0.45814	FALSE	FALSE	18383	0.339002
6833-8	Cat dander IgE Ab [Units/volume] in Serum	severe_vs_none	unadjusted	5yr	Lab values and order rate	mean	allergy	rank_biserial	-0.0186148				0.0690255	FALSE	FALSE	9174	1.16099
6833-8	Cat dander IgE Ab [Units/volume] in Serum	trend	m1	5yr	Lab values and order rate	mean	allergy	beta	-0.016418	0.00515148	-0.0265153	-0.00632056	0.00143981	FALSE	TRUE	18383	2.8417
6833-8	Cat dander IgE Ab [Units/volume] in Serum	trend	m3	5yr	Lab values and order rate	mean	allergy	beta	0.0124571	0.00528577	0.00209645	0.0228177	0.0184478	FALSE	TRUE	18383	1.73406
6833-8	Cat dander IgE Ab [Units/volume] in Serum	trend	m4	5yr	Lab values and order rate	mean	allergy	beta	0.00435372	0.00567183	-0.00676358	0.015471	0.442732	FALSE	FALSE	18383	0.35386
6833-8	Cat dander IgE Ab [Units/volume] in Serum	trend	unadjusted	5yr	Lab values and order rate	mean	allergy	spearman_rho	-0.0213627				0.00377272	FALSE	TRUE	18383	2.42335
6833-8	Cat dander IgE Ab [Units/volume] in Serum	AHI≥15 vs <15	m1	5yr	Lab values and order rate	median	allergy	beta	-0.0342073	0.0115251	-0.0567975	-0.0116172	0.00300048	FALSE	TRUE	18383	2.52281
6833-8	Cat dander IgE Ab [Units/volume] in Serum	AHI≥15 vs <15	m3	5yr	Lab values and order rate	median	allergy	beta	0.01689	0.0116579	-0.00596059	0.0397406	0.14741	FALSE	FALSE	18383	0.831473
6833-8	Cat dander IgE Ab [Units/volume] in Serum	AHI≥15 vs <15	m4	5yr	Lab values and order rate	median	allergy	beta	0.00167246	0.0121868	-0.0222147	0.0255597	0.890846	FALSE	FALSE	18383	0.0501975
6833-8	Cat dander IgE Ab [Units/volume] in Serum	AHI≥15 vs <15	unadjusted	5yr	Lab values and order rate	median	allergy	rank_biserial	-0.0179796				0.0099019	FALSE	TRUE	18383	2.00428
6833-8	Cat dander IgE Ab [Units/volume] in Serum	AHI≥5 vs <5	m1	5yr	Lab values and order rate	median	allergy	beta	-0.0394897	0.0114038	-0.0618423	-0.0171371	0.000535717	FALSE	TRUE	18383	3.27106
6833-8	Cat dander IgE Ab [Units/volume] in Serum	AHI≥5 vs <5	m3	5yr	Lab values and order rate	median	allergy	beta	0.0327342	0.0116504	0.00989831	0.05557	0.00496394	FALSE	TRUE	18383	2.30417
6833-8	Cat dander IgE Ab [Units/volume] in Serum	AHI≥5 vs <5	m4	5yr	Lab values and order rate	median	allergy	beta	0.0178034	0.0122901	-0.00628623	0.0418931	0.147465	FALSE	FALSE	18383	0.83131
6833-8	Cat dander IgE Ab [Units/volume] in Serum	AHI≥5 vs <5	unadjusted	5yr	Lab values and order rate	median	allergy	rank_biserial	-0.0203372				0.00319635	FALSE	TRUE	18383	2.49535
6833-8	Cat dander IgE Ab [Units/volume] in Serum	mild_vs_none	m1	5yr	Lab values and order rate	median	allergy	beta	-0.030015	0.0133114	-0.0561065	-0.00392345	0.0241553	FALSE	TRUE	18383	1.61699
6833-8	Cat dander IgE Ab [Units/volume] in Serum	mild_vs_none	m3	5yr	Lab values and order rate	median	allergy	beta	0.0320019	0.0132759	0.00597997	0.0580238	0.015939	FALSE	TRUE	18383	1.79754
6833-8	Cat dander IgE Ab [Units/volume] in Serum	mild_vs_none	m4	5yr	Lab values and order rate	median	allergy	beta	0.020846	0.0135876	-0.00578697	0.0474789	0.125	FALSE	FALSE	18383	0.903091
6833-8	Cat dander IgE Ab [Units/volume] in Serum	mild_vs_none	unadjusted	5yr	Lab values and order rate	median	allergy	rank_biserial	-0.0152201				0.0604623	FALSE	FALSE	12262	1.21852
6833-8	Cat dander IgE Ab [Units/volume] in Serum	moderate_vs_none	m1	5yr	Lab values and order rate	median	allergy	beta	-0.0568652	0.0157229	-0.0876834	-0.0260469	0.000299158	FALSE	TRUE	18383	3.5241
6833-8	Cat dander IgE Ab [Units/volume] in Serum	moderate_vs_none	m3	5yr	Lab values and order rate	median	allergy	beta	0.0308975	0.0158948	-0.000257706	0.0620527	0.0519252	FALSE	FALSE	18383	1.28462
6833-8	Cat dander IgE Ab [Units/volume] in Serum	moderate_vs_none	m4	5yr	Lab values and order rate	median	allergy	beta	0.0142997	0.0164706	-0.0179843	0.0465837	0.3853	FALSE	FALSE	18383	0.414201
6833-8	Cat dander IgE Ab [Units/volume] in Serum	moderate_vs_none	unadjusted	5yr	Lab values and order rate	median	allergy	rank_biserial	-0.0306901				0.00128553	FALSE	TRUE	9731	2.89092
6833-8	Cat dander IgE Ab [Units/volume] in Serum	omnibus	m1	5yr	Lab values and order rate	median	allergy	wald_F	4.94225				0.00197602	FALSE	TRUE	18383	2.70421
6833-8	Cat dander IgE Ab [Units/volume] in Serum	omnibus	m3	5yr	Lab values and order rate	median	allergy	wald_F	2.66942				0.0458731	FALSE	FALSE	18383	1.33844
6833-8	Cat dander IgE Ab [Units/volume] in Serum	omnibus	m4	5yr	Lab values and order rate	median	allergy	wald_F	0.794838				0.49654	FALSE	FALSE	18383	0.304045
6833-8	Cat dander IgE Ab [Units/volume] in Serum	omnibus	unadjusted	5yr	Lab values and order rate	median	allergy	epsilon2	0.000453907				0.0100116	FALSE	TRUE	18383	1.9995
6833-8	Cat dander IgE Ab [Units/volume] in Serum	severe_vs_none	m1	5yr	Lab values and order rate	median	allergy	beta	-0.0386271	0.0167248	-0.0714093	-0.00584487	0.0209232	FALSE	TRUE	18383	1.67937
6833-8	Cat dander IgE Ab [Units/volume] in Serum	severe_vs_none	m3	5yr	Lab values and order rate	median	allergy	beta	0.0367903	0.0169759	0.00351604	0.0700645	0.0302314	FALSE	TRUE	18383	1.51954
6833-8	Cat dander IgE Ab [Units/volume] in Serum	severe_vs_none	m4	5yr	Lab values and order rate	median	allergy	beta	0.0129437	0.0180783	-0.0224915	0.0483789	0.474015	FALSE	FALSE	18383	0.324208
6833-8	Cat dander IgE Ab [Units/volume] in Serum	severe_vs_none	unadjusted	5yr	Lab values and order rate	median	allergy	rank_biserial	-0.0187084				0.0668902	FALSE	FALSE	9174	1.17464
6833-8	Cat dander IgE Ab [Units/volume] in Serum	trend	m1	5yr	Lab values and order rate	median	allergy	beta	-0.016578	0.00514116	-0.0266551	-0.00650082	0.00126388	FALSE	TRUE	18383	2.89829
6833-8	Cat dander IgE Ab [Units/volume] in Serum	trend	m3	5yr	Lab values and order rate	median	allergy	beta	0.0121903	0.00527472	0.00185135	0.0225293	0.0208395	FALSE	TRUE	18383	1.68111
6833-8	Cat dander IgE Ab [Units/volume] in Serum	trend	m4	5yr	Lab values and order rate	median	allergy	beta	0.00410351	0.00565997	-0.00699057	0.0151976	0.468458	FALSE	FALSE	18383	0.329329
6833-8	Cat dander IgE Ab [Units/volume] in Serum	trend	unadjusted	5yr	Lab values and order rate	median	allergy	spearman_rho	-0.0217312				0.00321342	FALSE	TRUE	18383	2.49303
6833-8	Cat dander IgE Ab [Units/volume] in Serum	AHI≥15 vs <15	m1	5yr	Lab values and order rate	order_rate	allergy	IRR	0.982715	0.00446499	0.974152	0.991352	9.4159e-05	TRUE	TRUE	18383	4.02614
6833-8	Cat dander IgE Ab [Units/volume] in Serum	AHI≥15 vs <15	m3	5yr	Lab values and order rate	order_rate	allergy	IRR	0.991964	0.00462625	0.98301	1.001	0.0811392	FALSE	FALSE	18383	1.09077
6833-8	Cat dander IgE Ab [Units/volume] in Serum	AHI≥15 vs <15	m4	5yr	Lab values and order rate	order_rate	allergy	IRR	0.996668	0.00482792	0.987281	1.00614	0.489327	FALSE	FALSE	18383	0.310401
6833-8	Cat dander IgE Ab [Units/volume] in Serum	AHI≥15 vs <15	unadjusted	5yr	Lab values and order rate	order_rate	allergy	rank_biserial	-0.031188				1.82729e-06	TRUE	TRUE	18383	5.73819
6833-8	Cat dander IgE Ab [Units/volume] in Serum	AHI≥5 vs <5	m1	5yr	Lab values and order rate	order_rate	allergy	IRR	0.976786	0.00457708	0.968063	0.985588	2.87444e-07	TRUE	TRUE	18383	6.54145
6833-8	Cat dander IgE Ab [Units/volume] in Serum	AHI≥5 vs <5	m3	5yr	Lab values and order rate	order_rate	allergy	IRR	0.988975	0.00474823	0.979814	0.998222	0.0195522	FALSE	TRUE	18383	1.7088
6833-8	Cat dander IgE Ab [Units/volume] in Serum	AHI≥5 vs <5	m4	5yr	Lab values and order rate	order_rate	allergy	IRR	0.993747	0.00499976	0.984057	1.00353	0.209652	FALSE	FALSE	18383	0.678501
6833-8	Cat dander IgE Ab [Units/volume] in Serum	AHI≥5 vs <5	unadjusted	5yr	Lab values and order rate	order_rate	allergy	rank_biserial	-0.0465519				6.14023e-13	TRUE	TRUE	18383	12.2118
6833-8	Cat dander IgE Ab [Units/volume] in Serum	mild_vs_none	m1	5yr	Lab values and order rate	order_rate	allergy	IRR	0.980346	0.00532627	0.970165	0.990634	0.000194006	TRUE	TRUE	18383	3.71219
6833-8	Cat dander IgE Ab [Units/volume] in Serum	mild_vs_none	m3	5yr	Lab values and order rate	order_rate	allergy	IRR	0.990659	0.00540979	0.98021	1.00122	0.0827701	FALSE	FALSE	18383	1.08213
6833-8	Cat dander IgE Ab [Units/volume] in Serum	mild_vs_none	m4	5yr	Lab values and order rate	order_rate	allergy	IRR	0.994019	0.00553247	0.983298	1.00486	0.2782	FALSE	FALSE	18383	0.555642
6833-8	Cat dander IgE Ab [Units/volume] in Serum	mild_vs_none	unadjusted	5yr	Lab values and order rate	order_rate	allergy	rank_biserial	-0.0416257				5.91813e-08	TRUE	TRUE	12262	7.22782
6833-8	Cat dander IgE Ab [Units/volume] in Serum	moderate_vs_none	m1	5yr	Lab values and order rate	order_rate	allergy	IRR	0.975597	0.00624331	0.963731	0.987608	7.5826e-05	TRUE	TRUE	18383	4.12018
6833-8	Cat dander IgE Ab [Units/volume] in Serum	moderate_vs_none	m3	5yr	Lab values and order rate	order_rate	allergy	IRR	0.99031	0.00645644	0.977857	1.00292	0.131499	FALSE	FALSE	18383	0.881078
6833-8	Cat dander IgE Ab [Units/volume] in Serum	moderate_vs_none	m4	5yr	Lab values and order rate	order_rate	allergy	IRR	0.995338	0.00666709	0.982416	1.00843	0.483389	FALSE	FALSE	18383	0.315703
6833-8	Cat dander IgE Ab [Units/volume] in Serum	moderate_vs_none	unadjusted	5yr	Lab values and order rate	order_rate	allergy	rank_biserial	-0.0549472				1.4997e-09	TRUE	TRUE	9731	8.82399
6833-8	Cat dander IgE Ab [Units/volume] in Serum	omnibus	m1	5yr	Lab values and order rate	order_rate	allergy	wald_chi2	29.2448				1.98924e-06	TRUE	TRUE	18383	5.70131
6833-8	Cat dander IgE Ab [Units/volume] in Serum	omnibus	m3	5yr	Lab values and order rate	order_rate	allergy	wald_chi2	7.19194				0.0660253	FALSE	FALSE	18383	1.18029
6833-8	Cat dander IgE Ab [Units/volume] in Serum	omnibus	m4	5yr	Lab values and order rate	order_rate	allergy	wald_chi2	2.13885				0.544093	FALSE	FALSE	18383	0.264327
6833-8	Cat dander IgE Ab [Units/volume] in Serum	omnibus	unadjusted	5yr	Lab values and order rate	order_rate	allergy	epsilon2	0.00277136				1.15857e-11	TRUE	TRUE	18383	10.9361
6833-8	Cat dander IgE Ab [Units/volume] in Serum	severe_vs_none	m1	5yr	Lab values and order rate	order_rate	allergy	IRR	0.97073	0.0063689	0.958688	0.982923	3.09555e-06	TRUE	TRUE	18383	5.50926
6833-8	Cat dander IgE Ab [Units/volume] in Serum	severe_vs_none	m3	5yr	Lab values and order rate	order_rate	allergy	IRR	0.983214	0.00657935	0.970616	0.995975	0.0100822	FALSE	TRUE	18383	1.99644
6833-8	Cat dander IgE Ab [Units/volume] in Serum	severe_vs_none	m4	5yr	Lab values and order rate	order_rate	allergy	IRR	0.990395	0.00702004	0.976862	1.00412	0.169185	FALSE	FALSE	18383	0.771637
6833-8	Cat dander IgE Ab [Units/volume] in Serum	severe_vs_none	unadjusted	5yr	Lab values and order rate	order_rate	allergy	rank_biserial	-0.04687				1.53947e-06	TRUE	TRUE	9174	5.81263
6833-8	Cat dander IgE Ab [Units/volume] in Serum	trend	m1	5yr	Lab values and order rate	order_rate	allergy	IRR	0.989834	0.00199927	0.985963	0.99372	3.20701e-07	TRUE	TRUE	18383	6.4939
6833-8	Cat dander IgE Ab [Units/volume] in Serum	trend	m3	5yr	Lab values and order rate	order_rate	allergy	IRR	0.994761	0.00208222	0.99071	0.998829	0.0116458	FALSE	TRUE	18383	1.93383
6833-8	Cat dander IgE Ab [Units/volume] in Serum	trend	m4	5yr	Lab values and order rate	order_rate	allergy	IRR	0.997198	0.00222893	0.992851	1.00156	0.208038	FALSE	FALSE	18383	0.681857
6833-8	Cat dander IgE Ab [Units/volume] in Serum	trend	unadjusted	5yr	Lab values and order rate	order_rate	allergy	spearman_rho	-0.0491059				2.7099e-11	TRUE	TRUE	18383	10.567
6833-8	Cat dander IgE Ab [Units/volume] in Serum	AHI≥15 vs <15	m1	1yr	Two-part combined		allergy											0.031318	0.68121	2.34108e-50	TRUE	1.00265	0.421609	FALSE
6833-8	Cat dander IgE Ab [Units/volume] in Serum	AHI≥15 vs <15	m3	1yr	Two-part combined		allergy											0.031318	0.78007	9.33787e-21	TRUE	1.0037	0.270048	FALSE
6833-8	Cat dander IgE Ab [Units/volume] in Serum	AHI≥15 vs <15	m4	1yr	Two-part combined		allergy											0.031318	0.83972	4.27076e-10	TRUE	1.00357	0.309926	FALSE
6833-8	Cat dander IgE Ab [Units/volume] in Serum	AHI≥15 vs <15	unadjusted	1yr	Two-part combined		allergy											0.031318	0.68128	7.95198e-51	TRUE	0.00247961	0.433109	FALSE
6833-8	Cat dander IgE Ab [Units/volume] in Serum	AHI≥5 vs <5	m1	1yr	Two-part combined		allergy											0.031318	0.697757	1.02038e-44	TRUE	1.00179	0.567938	FALSE
6833-8	Cat dander IgE Ab [Units/volume] in Serum	AHI≥5 vs <5	m3	1yr	Two-part combined		allergy											0.031318	0.81312	1.30454e-14	TRUE	1.00276	0.387134	FALSE
6833-8	Cat dander IgE Ab [Units/volume] in Serum	AHI≥5 vs <5	m4	1yr	Two-part combined		allergy											0.031318	0.88444	1.58747e-05	TRUE	1.00255	0.464837	FALSE
6833-8	Cat dander IgE Ab [Units/volume] in Serum	AHI≥5 vs <5	unadjusted	1yr	Two-part combined		allergy											0.031318	0.697693	4.63533e-45	TRUE	0.00201014	0.52241	FALSE
6833-8	Cat dander IgE Ab [Units/volume] in Serum	mild_vs_none	m1	1yr	Two-part combined		allergy											0.031318	0.815388	1.10359e-11	TRUE	1.00058	0.871714	FALSE
6833-8	Cat dander IgE Ab [Units/volume] in Serum	mild_vs_none	m3	1yr	Two-part combined		allergy											0.031318	0.900108	0.000602086	TRUE	1.00126	0.728403	FALSE
6833-8	Cat dander IgE Ab [Units/volume] in Serum	mild_vs_none	m4	1yr	Two-part combined		allergy											0.031318	0.943399	0.0633504	FALSE	1.00108	0.777663	FALSE
6833-8	Cat dander IgE Ab [Units/volume] in Serum	mild_vs_none	unadjusted	1yr	Two-part combined		allergy											0.031318	0.815406	1.13828e-11	TRUE	0.000998696	0.780521	FALSE
6833-8	Cat dander IgE Ab [Units/volume] in Serum	moderate_vs_none	m1	1yr	Two-part combined		allergy											0.031318	0.708303	9.34607e-23	TRUE	1.00681	0.160122	FALSE
6833-8	Cat dander IgE Ab [Units/volume] in Serum	moderate_vs_none	m3	1yr	Two-part combined		allergy											0.031318	0.829206	2.40622e-07	TRUE	1.00787	0.106575	FALSE
6833-8	Cat dander IgE Ab [Units/volume] in Serum	moderate_vs_none	m4	1yr	Two-part combined		allergy											0.031318	0.891348	0.00223996	TRUE	1.0076	0.142914	FALSE
6833-8	Cat dander IgE Ab [Units/volume] in Serum	moderate_vs_none	unadjusted	1yr	Two-part combined		allergy											0.031318	0.708431	7.12942e-23	TRUE	0.00654825	0.140021	FALSE
6833-8	Cat dander IgE Ab [Units/volume] in Serum	omnibus	m1	1yr	Two-part combined		allergy											0.031318	310.22	6.10727e-67	TRUE	2.75496	0.430969	FALSE
6833-8	Cat dander IgE Ab [Units/volume] in Serum	omnibus	m3	1yr	Two-part combined		allergy											0.031318	128.685	1.03864e-27	TRUE	2.90971	0.405757	FALSE
6833-8	Cat dander IgE Ab [Units/volume] in Serum	omnibus	m4	1yr	Two-part combined		allergy											0.031318	64.1819	7.50464e-14	TRUE	2.72843	0.435417	FALSE
6833-8	Cat dander IgE Ab [Units/volume] in Serum	omnibus	unadjusted	1yr	Two-part combined		allergy											0.031318	0.0377388	2.9023e-68	TRUE	5.04891e-06	0.386245	FALSE
6833-8	Cat dander IgE Ab [Units/volume] in Serum	severe_vs_none	m1	1yr	Two-part combined		allergy											0.031318	0.530733	9.62927e-65	TRUE	0.998246	0.679817	FALSE
6833-8	Cat dander IgE Ab [Units/volume] in Serum	severe_vs_none	m3	1yr	Two-part combined		allergy											0.031318	0.649192	6.92534e-29	TRUE	1.00004	0.99344	FALSE
6833-8	Cat dander IgE Ab [Units/volume] in Serum	severe_vs_none	m4	1yr	Two-part combined		allergy											0.031318	0.723881	6.72802e-15	TRUE	0.999635	0.935813	FALSE
6833-8	Cat dander IgE Ab [Units/volume] in Serum	severe_vs_none	unadjusted	1yr	Two-part combined		allergy											0.031318	0.530871	1.43751e-66	TRUE	-0.00137099	0.751788	FALSE
6833-8	Cat dander IgE Ab [Units/volume] in Serum	trend	m1	1yr	Two-part combined		allergy											0.031318	0.817929	2.18233e-69	TRUE	1.00049	0.721786	FALSE
6833-8	Cat dander IgE Ab [Units/volume] in Serum	trend	m3	1yr	Two-part combined		allergy											0.031318	0.875757	7.68246e-29	TRUE	1.00102	0.47011	FALSE
6833-8	Cat dander IgE Ab [Units/volume] in Serum	trend	m4	1yr	Two-part combined		allergy											0.031318	0.907312	3.68522e-14	TRUE	1.00089	0.553339	FALSE
6833-8	Cat dander IgE Ab [Units/volume] in Serum	trend	unadjusted	1yr	Two-part combined		allergy											0.031318	-0.0375552	4.2535e-70	TRUE	0.00637788	0.594835	FALSE
6833-8	Cat dander IgE Ab [Units/volume] in Serum	AHI≥15 vs <15	m1	5yr	Two-part combined		allergy											0.0827657	0.652144	4.8363e-152	TRUE	0.982715	9.4159e-05	TRUE
6833-8	Cat dander IgE Ab [Units/volume] in Serum	AHI≥15 vs <15	m3	5yr	Two-part combined		allergy											0.0827657	0.754263	4.12987e-63	TRUE	0.991964	0.0811392	FALSE
6833-8	Cat dander IgE Ab [Units/volume] in Serum	AHI≥15 vs <15	m4	5yr	Two-part combined		allergy											0.0827657	0.822747	2.58826e-28	TRUE	0.996668	0.489327	FALSE
6833-8	Cat dander IgE Ab [Units/volume] in Serum	AHI≥15 vs <15	unadjusted	5yr	Two-part combined		allergy											0.0827657	0.65217	9.00134e-154	TRUE	-0.031188	1.82729e-06	TRUE
6833-8	Cat dander IgE Ab [Units/volume] in Serum	AHI≥5 vs <5	m1	5yr	Two-part combined		allergy											0.0827657	0.680432	1.09243e-123	TRUE	0.976786	2.87444e-07	TRUE
6833-8	Cat dander IgE Ab [Units/volume] in Serum	AHI≥5 vs <5	m3	5yr	Two-part combined		allergy											0.0827657	0.789411	7.96384e-44	TRUE	0.988975	0.0195522	TRUE
6833-8	Cat dander IgE Ab [Units/volume] in Serum	AHI≥5 vs <5	m4	5yr	Two-part combined		allergy											0.0827657	0.871521	2.40011e-14	TRUE	0.993747	0.209652	FALSE
6833-8	Cat dander IgE Ab [Units/volume] in Serum	AHI≥5 vs <5	unadjusted	5yr	Two-part combined		allergy											0.0827657	0.680412	8.51594e-125	TRUE	-0.0465519	6.14023e-13	TRUE
6833-8	Cat dander IgE Ab [Units/volume] in Serum	mild_vs_none	m1	5yr	Two-part combined		allergy											0.0827657	0.814086	2.86421e-27	TRUE	0.980346	0.000194006	TRUE
6833-8	Cat dander IgE Ab [Units/volume] in Serum	mild_vs_none	m3	5yr	Two-part combined		allergy											0.0827657	0.88584	4.54054e-10	TRUE	0.990659	0.0827701	FALSE
6833-8	Cat dander IgE Ab [Units/volume] in Serum	mild_vs_none	m4	5yr	Two-part combined		allergy											0.0827657	0.937901	0.001267	TRUE	0.994019	0.2782	FALSE
6833-8	Cat dander IgE Ab [Units/volume] in Serum	mild_vs_none	unadjusted	5yr	Two-part combined		allergy											0.0827657	0.814093	2.72436e-27	TRUE	-0.0416257	5.91813e-08	TRUE
6833-8	Cat dander IgE Ab [Units/volume] in Serum	moderate_vs_none	m1	5yr	Two-part combined		allergy											0.0827657	0.680622	1.47699e-66	TRUE	0.975597	7.5826e-05	TRUE
6833-8	Cat dander IgE Ab [Units/volume] in Serum	moderate_vs_none	m3	5yr	Two-part combined		allergy											0.0827657	0.785462	1.12158e-25	TRUE	0.99031	0.131499	FALSE
6833-8	Cat dander IgE Ab [Units/volume] in Serum	moderate_vs_none	m4	5yr	Two-part combined		allergy											0.0827657	0.857654	1.33796e-10	TRUE	0.995338	0.483389	FALSE
6833-8	Cat dander IgE Ab [Units/volume] in Serum	moderate_vs_none	unadjusted	5yr	Two-part combined		allergy											0.0827657	0.680669	4.30906e-67	TRUE	-0.0549472	1.4997e-09	TRUE
6833-8	Cat dander IgE Ab [Units/volume] in Serum	omnibus	m1	5yr	Two-part combined		allergy											0.0827657	914.872	5.26178e-198	TRUE	29.2448	1.98924e-06	TRUE
6833-8	Cat dander IgE Ab [Units/volume] in Serum	omnibus	m3	5yr	Two-part combined		allergy											0.0827657	380.396	3.90115e-82	TRUE	7.19194	0.0660253	FALSE
6833-8	Cat dander IgE Ab [Units/volume] in Serum	omnibus	m4	5yr	Two-part combined		allergy											0.0827657	170.719	8.9001e-37	TRUE	2.13885	0.544093	FALSE
6833-8	Cat dander IgE Ab [Units/volume] in Serum	omnibus	unadjusted	5yr	Two-part combined		allergy											0.0827657	0.0648339	4.50962e-202	TRUE	0.00277136	1.15857e-11	TRUE
6833-8	Cat dander IgE Ab [Units/volume] in Serum	severe_vs_none	m1	5yr	Two-part combined		allergy											0.0827657	0.505242	2.08573e-184	TRUE	0.97073	3.09555e-06	TRUE
6833-8	Cat dander IgE Ab [Units/volume] in Serum	severe_vs_none	m3	5yr	Two-part combined		allergy											0.0827657	0.630051	2.1538e-79	TRUE	0.983214	0.0100822	TRUE
6833-8	Cat dander IgE Ab [Units/volume] in Serum	severe_vs_none	m4	5yr	Two-part combined		allergy											0.0827657	0.719383	2.99916e-36	TRUE	0.990395	0.169185	FALSE
6833-8	Cat dander IgE Ab [Units/volume] in Serum	severe_vs_none	unadjusted	5yr	Two-part combined		allergy											0.0827657	0.505293	5.68825e-190	TRUE	-0.04687	1.53947e-06	TRUE
6833-8	Cat dander IgE Ab [Units/volume] in Serum	trend	m1	5yr	Two-part combined		allergy											0.0827657	0.803266	5.08282e-202	TRUE	0.989834	3.20701e-07	TRUE
6833-8	Cat dander IgE Ab [Units/volume] in Serum	trend	m3	5yr	Two-part combined		allergy											0.0827657	0.863401	4.3902e-84	TRUE	0.994761	0.0116458	TRUE
6833-8	Cat dander IgE Ab [Units/volume] in Serum	trend	m4	5yr	Two-part combined		allergy											0.0827657	0.90144	3.46477e-37	TRUE	0.997198	0.208038	FALSE
6833-8	Cat dander IgE Ab [Units/volume] in Serum	trend	unadjusted	5yr	Two-part combined		allergy											0.0827657	-0.0647242	2.3425e-204	TRUE	-0.0491059	2.7099e-11	TRUE
704-7	Basophils [#/volume] in Blood by Automated count	AHI≥15 vs <15	m1	1yr	Lab order propensity		blood	OR	0.910308	0.00880955	0.894726	0.926163	1.45188e-26	TRUE	TRUE	222109	25.8381	0.39156
704-7	Basophils [#/volume] in Blood by Automated count	AHI≥15 vs <15	m3	1yr	Lab order propensity		blood	OR	0.879016	0.00924921	0.863225	0.895097	3.52285e-44	TRUE	TRUE	222109	43.4531	0.39156
704-7	Basophils [#/volume] in Blood by Automated count	AHI≥15 vs <15	m4	1yr	Lab order propensity		blood	OR	0.876451	0.00972964	0.859895	0.893325	7.50862e-42	TRUE	TRUE	222109	41.1244	0.39156
704-7	Basophils [#/volume] in Blood by Automated count	AHI≥15 vs <15	unadjusted	1yr	Lab order propensity		blood	OR	0.91031				1.50282e-26	TRUE	TRUE	222109	25.8231	0.39156
704-7	Basophils [#/volume] in Blood by Automated count	AHI≥5 vs <5	m1	1yr	Lab order propensity		blood	OR	0.940818	0.00973151	0.923044	0.958935	3.63738e-10	TRUE	TRUE	222109	9.43921	0.39156
704-7	Basophils [#/volume] in Blood by Automated count	AHI≥5 vs <5	m3	1yr	Lab order propensity		blood	OR	0.855555	0.0102845	0.838482	0.872976	5.67799e-52	TRUE	TRUE	222109	51.2458	0.39156
704-7	Basophils [#/volume] in Blood by Automated count	AHI≥5 vs <5	m4	1yr	Lab order propensity		blood	OR	0.852261	0.0107867	0.834431	0.87047	1.08252e-49	TRUE	TRUE	222109	48.9656	0.39156
704-7	Basophils [#/volume] in Blood by Automated count	AHI≥5 vs <5	unadjusted	1yr	Lab order propensity		blood	OR	0.940815				3.74307e-10	TRUE	TRUE	222109	9.42677	0.39156
704-7	Basophils [#/volume] in Blood by Automated count	mild_vs_none	m1	1yr	Lab order propensity		blood	OR	0.991366	0.0114351	0.969394	1.01384	0.448235	FALSE	FALSE	222109	0.348494	0.39156
704-7	Basophils [#/volume] in Blood by Automated count	mild_vs_none	m3	1yr	Lab order propensity		blood	OR	0.893708	0.0118362	0.873214	0.914683	2.21681e-21	TRUE	TRUE	222109	20.6543	0.39156
704-7	Basophils [#/volume] in Blood by Automated count	mild_vs_none	m4	1yr	Lab order propensity		blood	OR	0.887056	0.0120322	0.866381	0.908224	2.2675e-23	TRUE	TRUE	222109	22.6445	0.39156
704-7	Basophils [#/volume] in Blood by Automated count	mild_vs_none	unadjusted	1yr	Lab order propensity		blood	OR	0.991365				0.451664	FALSE	FALSE	127658	0.345184	0.39156
704-7	Basophils [#/volume] in Blood by Automated count	moderate_vs_none	m1	1yr	Lab order propensity		blood	OR	0.980466	0.0127082	0.956347	1.00519	0.120592	FALSE	FALSE	222109	0.918683	0.39156
704-7	Basophils [#/volume] in Blood by Automated count	moderate_vs_none	m3	1yr	Lab order propensity		blood	OR	0.858667	0.0132972	0.836577	0.88134	2.11707e-30	TRUE	TRUE	222109	29.6743	0.39156
704-7	Basophils [#/volume] in Blood by Automated count	moderate_vs_none	m4	1yr	Lab order propensity		blood	OR	0.848708	0.0137175	0.826194	0.871835	5.86484e-33	TRUE	TRUE	222109	32.2317	0.39156
704-7	Basophils [#/volume] in Blood by Automated count	moderate_vs_none	unadjusted	1yr	Lab order propensity		blood	OR	0.980469				0.122117	FALSE	FALSE	105575	0.913225	0.39156
704-7	Basophils [#/volume] in Blood by Automated count	omnibus	m1	1yr	Lab order propensity		blood	wald_chi2	240.171				8.74239e-52	TRUE	TRUE	222109	51.0584	0.39156
704-7	Basophils [#/volume] in Blood by Automated count	omnibus	m3	1yr	Lab order propensity		blood	wald_chi2	315.71				3.95809e-68	TRUE	TRUE	222109	67.4025	0.39156
704-7	Basophils [#/volume] in Blood by Automated count	omnibus	m4	1yr	Lab order propensity		blood	wald_chi2	316.013				3.40193e-68	TRUE	TRUE	222109	67.4683	0.39156
704-7	Basophils [#/volume] in Blood by Automated count	omnibus	unadjusted	1yr	Lab order propensity		blood	cramers_v	0.0329021				7.63217e-52	TRUE	TRUE	222109	51.1174	0.39156
704-7	Basophils [#/volume] in Blood by Automated count	severe_vs_none	m1	1yr	Lab order propensity		blood	OR	0.842466	0.012495	0.822085	0.863353	7.79305e-43	TRUE	TRUE	222109	42.1083	0.39156
704-7	Basophils [#/volume] in Blood by Automated count	severe_vs_none	m3	1yr	Lab order propensity		blood	OR	0.79503	0.0132287	0.774682	0.815913	2.38328e-67	TRUE	TRUE	222109	66.6228	0.39156
704-7	Basophils [#/volume] in Blood by Automated count	severe_vs_none	m4	1yr	Lab order propensity		blood	OR	0.780836	0.0142156	0.75938	0.802897	7.86583e-68	TRUE	TRUE	222109	67.1043	0.39156
704-7	Basophils [#/volume] in Blood by Automated count	severe_vs_none	unadjusted	1yr	Lab order propensity		blood	OR	0.842471				7.92064e-43	TRUE	TRUE	110112	42.1012	0.39156
704-7	Basophils [#/volume] in Blood by Automated count	trend	m1	1yr	Lab order propensity		blood	OR	0.94984	0.00393403	0.942544	0.957192	4.22032e-39	TRUE	TRUE	222109	38.3747	0.39156
704-7	Basophils [#/volume] in Blood by Automated count	trend	m3	1yr	Lab order propensity		blood	OR	0.929677	0.00419611	0.922062	0.937354	1.21921e-67	TRUE	TRUE	222109	66.9139	0.39156
704-7	Basophils [#/volume] in Blood by Automated count	trend	m4	1yr	Lab order propensity		blood	OR	0.924545	0.00452029	0.91639	0.932772	1.77944e-67	TRUE	TRUE	222109	66.7497	0.39156
704-7	Basophils [#/volume] in Blood by Automated count	trend	unadjusted	1yr	Lab order propensity		blood	ca_z_r	-0.027763				4.05107e-39	TRUE	TRUE	222109	38.3924	0.39156
704-7	Basophils [#/volume] in Blood by Automated count	AHI≥15 vs <15	m1	5yr	Lab order propensity		blood	OR	0.879054	0.00896244	0.863748	0.894632	6.59683e-47	TRUE	TRUE	222109	46.1807	0.647169
704-7	Basophils [#/volume] in Blood by Automated count	AHI≥15 vs <15	m3	5yr	Lab order propensity		blood	OR	0.864189	0.00957787	0.848117	0.880565	1.92649e-52	TRUE	TRUE	222109	51.7152	0.647169
704-7	Basophils [#/volume] in Blood by Automated count	AHI≥15 vs <15	m4	5yr	Lab order propensity		blood	OR	0.859926	0.0101203	0.843037	0.877153	2.77504e-50	TRUE	TRUE	222109	49.5567	0.647169
704-7	Basophils [#/volume] in Blood by Automated count	AHI≥15 vs <15	unadjusted	5yr	Lab order propensity		blood	OR	0.879054				6.71588e-47	TRUE	TRUE	222109	46.1729	0.647169
704-7	Basophils [#/volume] in Blood by Automated count	AHI≥5 vs <5	m1	5yr	Lab order propensity		blood	OR	0.937847	0.0100133	0.919621	0.956435	1.47159e-10	TRUE	TRUE	222109	9.83221	0.647169
704-7	Basophils [#/volume] in Blood by Automated count	AHI≥5 vs <5	m3	5yr	Lab order propensity		blood	OR	0.858407	0.010767	0.840481	0.876714	1.21644e-45	TRUE	TRUE	222109	44.9149	0.647169
704-7	Basophils [#/volume] in Blood by Automated count	AHI≥5 vs <5	m4	5yr	Lab order propensity		blood	OR	0.855472	0.011322	0.836698	0.874668	3.03057e-43	TRUE	TRUE	222109	42.5185	0.647169
704-7	Basophils [#/volume] in Blood by Automated count	AHI≥5 vs <5	unadjusted	5yr	Lab order propensity		blood	OR	0.937855				1.51542e-10	TRUE	TRUE	222109	9.81947	0.647169
704-7	Basophils [#/volume] in Blood by Automated count	mild_vs_none	m1	5yr	Lab order propensity		blood	OR	1.0166	0.0118278	0.993302	1.04044	0.164003	FALSE	FALSE	222109	0.785149	0.647169
704-7	Basophils [#/volume] in Blood by Automated count	mild_vs_none	m3	5yr	Lab order propensity		blood	OR	0.909332	0.0124236	0.887457	0.931746	2.00414e-14	TRUE	TRUE	222109	13.6981	0.647169
704-7	Basophils [#/volume] in Blood by Automated count	mild_vs_none	m4	5yr	Lab order propensity		blood	OR	0.900713	0.0126429	0.878668	0.923311	1.32877e-16	TRUE	TRUE	222109	15.8765	0.647169
704-7	Basophils [#/volume] in Blood by Automated count	mild_vs_none	unadjusted	5yr	Lab order propensity		blood	OR	1.0166				0.1658	FALSE	FALSE	127658	0.780415	0.647169
704-7	Basophils [#/volume] in Blood by Automated count	moderate_vs_none	m1	5yr	Lab order propensity		blood	OR	0.997476	0.0131156	0.972161	1.02345	0.847197	FALSE	FALSE	222109	0.0720156	0.647169
704-7	Basophils [#/volume] in Blood by Automated count	moderate_vs_none	m3	5yr	Lab order propensity		blood	OR	0.870051	0.0139519	0.846582	0.894171	1.9153e-23	TRUE	TRUE	222109	22.7178	0.647169
704-7	Basophils [#/volume] in Blood by Automated count	moderate_vs_none	m4	5yr	Lab order propensity		blood	OR	0.857245	0.0144178	0.83336	0.881815	1.21733e-26	TRUE	TRUE	222109	25.9146	0.647169
704-7	Basophils [#/volume] in Blood by Automated count	moderate_vs_none	unadjusted	5yr	Lab order propensity		blood	OR	0.997472				0.852337	FALSE	FALSE	105575	0.0693888	0.647169
704-7	Basophils [#/volume] in Blood by Automated count	omnibus	m1	5yr	Lab order propensity		blood	wald_chi2	481.604				4.62627e-104	TRUE	TRUE	222109	103.335	0.647169
704-7	Basophils [#/volume] in Blood by Automated count	omnibus	m3	5yr	Lab order propensity		blood	wald_chi2	354.951				1.2636e-76	TRUE	TRUE	222109	75.8984	0.647169
704-7	Basophils [#/volume] in Blood by Automated count	omnibus	m4	5yr	Lab order propensity		blood	wald_chi2	359.373				1.39332e-77	TRUE	TRUE	222109	76.8559	0.647169
704-7	Basophils [#/volume] in Blood by Automated count	omnibus	unadjusted	5yr	Lab order propensity		blood	cramers_v	0.0466174				2.70076e-104	TRUE	TRUE	222109	103.569	0.647169
704-7	Basophils [#/volume] in Blood by Automated count	severe_vs_none	m1	5yr	Lab order propensity		blood	OR	0.799183	0.0125651	0.779742	0.819109	3.43942e-71	TRUE	TRUE	222109	70.4635	0.647169
704-7	Basophils [#/volume] in Blood by Automated count	severe_vs_none	m3	5yr	Lab order propensity		blood	OR	0.77726	0.0135461	0.756895	0.798172	3.10929e-77	TRUE	TRUE	222109	76.5073	0.647169
704-7	Basophils [#/volume] in Blood by Automated count	severe_vs_none	m4	5yr	Lab order propensity		blood	OR	0.759743	0.0146493	0.738239	0.781873	1.70048e-78	TRUE	TRUE	222109	77.7694	0.647169
704-7	Basophils [#/volume] in Blood by Automated count	severe_vs_none	unadjusted	5yr	Lab order propensity		blood	OR	0.799185				3.13389e-71	TRUE	TRUE	110112	70.5039	0.647169
704-7	Basophils [#/volume] in Blood by Automated count	trend	m1	5yr	Lab order propensity		blood	OR	0.933307	0.00400639	0.926007	0.940664	1.64043e-66	TRUE	TRUE	222109	65.785	0.647169
704-7	Basophils [#/volume] in Blood by Automated count	trend	m3	5yr	Lab order propensity		blood	OR	0.922966	0.00430724	0.915207	0.930791	2.61234e-77	TRUE	TRUE	222109	76.583	0.647169
704-7	Basophils [#/volume] in Blood by Automated count	trend	m4	5yr	Lab order propensity		blood	OR	0.916372	0.00466817	0.908026	0.924795	4.24259e-78	TRUE	TRUE	222109	77.3724	0.647169
704-7	Basophils [#/volume] in Blood by Automated count	trend	unadjusted	5yr	Lab order propensity		blood	ca_z_r	-0.0365711				1.44098e-66	TRUE	TRUE	222109	65.8413	0.647169
704-7	Basophils [#/volume] in Blood by Automated count	AHI≥15 vs <15	m1	1yr	Lab values and order rate	mean	blood	beta	0.100187	0.00679875	0.0868613	0.113512	4.33488e-49	TRUE	TRUE	86969	48.363
704-7	Basophils [#/volume] in Blood by Automated count	AHI≥15 vs <15	m3	1yr	Lab values and order rate	mean	blood	beta	0.117926	0.00694047	0.104323	0.131529	1.21725e-64	TRUE	TRUE	86969	63.9146
704-7	Basophils [#/volume] in Blood by Automated count	AHI≥15 vs <15	m4	1yr	Lab values and order rate	mean	blood	beta	0.0629667	0.00725938	0.0487384	0.077195	4.24818e-18	TRUE	TRUE	86969	17.3718
704-7	Basophils [#/volume] in Blood by Automated count	AHI≥15 vs <15	unadjusted	1yr	Lab values and order rate	mean	blood	rank_biserial	0.0590667				3.9845e-50	TRUE	TRUE	86969	49.3996
704-7	Basophils [#/volume] in Blood by Automated count	AHI≥5 vs <5	m1	1yr	Lab values and order rate	mean	blood	beta	0.107838	0.00744874	0.0932386	0.122437	1.91335e-47	TRUE	TRUE	86969	46.7182
704-7	Basophils [#/volume] in Blood by Automated count	AHI≥5 vs <5	m3	1yr	Lab values and order rate	mean	blood	beta	0.13189	0.00762625	0.116942	0.146837	6.73983e-67	TRUE	TRUE	86969	66.1714
704-7	Basophils [#/volume] in Blood by Automated count	AHI≥5 vs <5	m4	1yr	Lab values and order rate	mean	blood	beta	0.0723159	0.0079688	0.0566971	0.0879347	1.161e-19	TRUE	TRUE	86969	18.9352
704-7	Basophils [#/volume] in Blood by Automated count	AHI≥5 vs <5	unadjusted	1yr	Lab values and order rate	mean	blood	rank_biserial	0.0640919				3.31887e-49	TRUE	TRUE	86969	48.479
704-7	Basophils [#/volume] in Blood by Automated count	mild_vs_none	m1	1yr	Lab values and order rate	mean	blood	beta	0.0694919	0.00872455	0.0523918	0.0865919	1.67083e-15	TRUE	TRUE	86969	14.7771
704-7	Basophils [#/volume] in Blood by Automated count	mild_vs_none	m3	1yr	Lab values and order rate	mean	blood	beta	0.0901238	0.00875161	0.0729707	0.107277	7.43734e-25	TRUE	TRUE	86969	24.1286
704-7	Basophils [#/volume] in Blood by Automated count	mild_vs_none	m4	1yr	Lab values and order rate	mean	blood	beta	0.0530001	0.00887826	0.0355988	0.0704014	2.38681e-09	TRUE	TRUE	86969	8.62218
704-7	Basophils [#/volume] in Blood by Automated count	mild_vs_none	unadjusted	1yr	Lab values and order rate	mean	blood	rank_biserial	0.0417323				2.54328e-16	TRUE	TRUE	51199	15.5946
704-7	Basophils [#/volume] in Blood by Automated count	moderate_vs_none	m1	1yr	Lab values and order rate	mean	blood	beta	0.0982934	0.00970983	0.0792623	0.117325	4.50083e-24	TRUE	TRUE	86969	23.3467
704-7	Basophils [#/volume] in Blood by Automated count	moderate_vs_none	m3	1yr	Lab values and order rate	mean	blood	beta	0.130291	0.00985532	0.110975	0.149608	7.31044e-40	TRUE	TRUE	86969	39.1361
704-7	Basophils [#/volume] in Blood by Automated count	moderate_vs_none	m4	1yr	Lab values and order rate	mean	blood	beta	0.073326	0.0101426	0.0534466	0.0932054	4.88754e-13	TRUE	TRUE	86969	12.3109
704-7	Basophils [#/volume] in Blood by Automated count	moderate_vs_none	unadjusted	1yr	Lab values and order rate	mean	blood	rank_biserial	0.0593486				1.20468e-25	TRUE	TRUE	42245	24.9191
704-7	Basophils [#/volume] in Blood by Automated count	omnibus	m1	1yr	Lab values and order rate	mean	blood	wald_F	111.581				4.12582e-72	TRUE	TRUE	86969	71.3845
704-7	Basophils [#/volume] in Blood by Automated count	omnibus	m3	1yr	Lab values and order rate	mean	blood	wald_F	149.643				9.88831e-97	TRUE	TRUE	86969	96.0049
704-7	Basophils [#/volume] in Blood by Automated count	omnibus	m4	1yr	Lab values and order rate	mean	blood	wald_F	43.0267				8.94873e-28	TRUE	TRUE	86969	27.0482
704-7	Basophils [#/volume] in Blood by Automated count	omnibus	unadjusted	1yr	Lab values and order rate	mean	blood	epsilon2	0.00386286				3.71362e-73	TRUE	TRUE	86969	72.4302
704-7	Basophils [#/volume] in Blood by Automated count	severe_vs_none	m1	1yr	Lab values and order rate	mean	blood	beta	0.174811	0.0097042	0.155791	0.193831	2.05224e-72	TRUE	TRUE	86969	71.6878
704-7	Basophils [#/volume] in Blood by Automated count	severe_vs_none	m3	1yr	Lab values and order rate	mean	blood	beta	0.206567	0.00997475	0.187016	0.226117	4.88502e-95	TRUE	TRUE	86969	94.3111
704-7	Basophils [#/volume] in Blood by Automated count	severe_vs_none	m4	1yr	Lab values and order rate	mean	blood	beta	0.119384	0.0106632	0.0984845	0.140284	4.4694e-29	TRUE	TRUE	86969	28.3498
704-7	Basophils [#/volume] in Blood by Automated count	severe_vs_none	unadjusted	1yr	Lab values and order rate	mean	blood	rank_biserial	0.102323				7.01019e-73	TRUE	TRUE	42281	72.1543
704-7	Basophils [#/volume] in Blood by Automated count	trend	m1	1yr	Lab values and order rate	mean	blood	beta	0.0552163	0.00305754	0.0492235	0.061209	9.09649e-73	TRUE	TRUE	86969	72.0411
704-7	Basophils [#/volume] in Blood by Automated count	trend	m3	1yr	Lab values and order rate	mean	blood	beta	0.0660649	0.00315582	0.0598795	0.0722503	4.53374e-97	TRUE	TRUE	86969	96.3435
704-7	Basophils [#/volume] in Blood by Automated count	trend	m4	1yr	Lab values and order rate	mean	blood	beta	0.0377449	0.00338267	0.0311149	0.044375	6.82351e-29	TRUE	TRUE	86969	28.166
704-7	Basophils [#/volume] in Blood by Automated count	trend	unadjusted	1yr	Lab values and order rate	mean	blood	spearman_rho	0.0615142				1.11433e-73	TRUE	TRUE	86969	72.953
704-7	Basophils [#/volume] in Blood by Automated count	AHI≥15 vs <15	m1	1yr	Lab values and order rate	median	blood	beta	0.0980757	0.00676364	0.084819	0.111332	1.3685e-47	TRUE	TRUE	86969	46.8638
704-7	Basophils [#/volume] in Blood by Automated count	AHI≥15 vs <15	m3	1yr	Lab values and order rate	median	blood	beta	0.117288	0.00690122	0.103762	0.130815	1.13192e-64	TRUE	TRUE	86969	63.9462
704-7	Basophils [#/volume] in Blood by Automated count	AHI≥15 vs <15	m4	1yr	Lab values and order rate	median	blood	beta	0.063561	0.00721918	0.0494114	0.0777105	1.33829e-18	TRUE	TRUE	86969	17.8735
704-7	Basophils [#/volume] in Blood by Automated count	AHI≥15 vs <15	unadjusted	1yr	Lab values and order rate	median	blood	rank_biserial	0.0578783				1.9303e-48	TRUE	TRUE	86969	47.7144
704-7	Basophils [#/volume] in Blood by Automated count	AHI≥5 vs <5	m1	1yr	Lab values and order rate	median	blood	beta	0.103413	0.00741062	0.0888885	0.117938	3.28578e-44	TRUE	TRUE	86969	43.4834
704-7	Basophils [#/volume] in Blood by Automated count	AHI≥5 vs <5	m3	1yr	Lab values and order rate	median	blood	beta	0.129783	0.00758339	0.114919	0.144646	1.49363e-65	TRUE	TRUE	86969	64.8258
704-7	Basophils [#/volume] in Blood by Automated count	AHI≥5 vs <5	m4	1yr	Lab values and order rate	median	blood	beta	0.071407	0.00792483	0.0558744	0.0869396	2.09065e-19	TRUE	TRUE	86969	18.6797
704-7	Basophils [#/volume] in Blood by Automated count	AHI≥5 vs <5	unadjusted	1yr	Lab values and order rate	median	blood	rank_biserial	0.0619752				2.3569e-46	TRUE	TRUE	86969	45.6277
704-7	Basophils [#/volume] in Blood by Automated count	mild_vs_none	m1	1yr	Lab values and order rate	median	blood	beta	0.0650705	0.00868044	0.0480569	0.0820841	6.63048e-14	TRUE	TRUE	86969	13.1785
704-7	Basophils [#/volume] in Blood by Automated count	mild_vs_none	m3	1yr	Lab values and order rate	median	blood	beta	0.0877702	0.00870295	0.0707125	0.104828	6.62728e-24	TRUE	TRUE	86969	23.1787
704-7	Basophils [#/volume] in Blood by Automated count	mild_vs_none	m4	1yr	Lab values and order rate	median	blood	beta	0.0513012	0.00882952	0.0339954	0.068607	6.26177e-09	TRUE	TRUE	86969	8.2033
704-7	Basophils [#/volume] in Blood by Automated count	mild_vs_none	unadjusted	1yr	Lab values and order rate	median	blood	rank_biserial	0.0397586				5.01611e-15	TRUE	TRUE	51199	14.2996
704-7	Basophils [#/volume] in Blood by Automated count	moderate_vs_none	m1	1yr	Lab values and order rate	median	blood	beta	0.0983884	0.00966074	0.0794535	0.117323	2.40343e-24	TRUE	TRUE	86969	23.6192
704-7	Basophils [#/volume] in Blood by Automated count	moderate_vs_none	m3	1yr	Lab values and order rate	median	blood	beta	0.133185	0.00980052	0.113976	0.152394	5.10054e-42	TRUE	TRUE	86969	41.2924
704-7	Basophils [#/volume] in Blood by Automated count	moderate_vs_none	m4	1yr	Lab values and order rate	median	blood	beta	0.0772239	0.0100869	0.0574536	0.0969943	1.94035e-14	TRUE	TRUE	86969	13.7121
704-7	Basophils [#/volume] in Blood by Automated count	moderate_vs_none	unadjusted	1yr	Lab values and order rate	median	blood	rank_biserial	0.0592604				1.05442e-25	TRUE	TRUE	42245	24.977
704-7	Basophils [#/volume] in Blood by Automated count	omnibus	m1	1yr	Lab values and order rate	median	blood	wald_F	103.003				1.46616e-66	TRUE	TRUE	86969	65.8338
704-7	Basophils [#/volume] in Blood by Automated count	omnibus	m3	1yr	Lab values and order rate	median	blood	wald_F	144.042				4.13869e-93	TRUE	TRUE	86969	92.3831
704-7	Basophils [#/volume] in Blood by Automated count	omnibus	m4	1yr	Lab values and order rate	median	blood	wald_F	40.9385				1.99312e-26	TRUE	TRUE	86969	25.7005
704-7	Basophils [#/volume] in Blood by Automated count	omnibus	unadjusted	1yr	Lab values and order rate	median	blood	epsilon2	0.00360201				3.02582e-68	TRUE	TRUE	86969	67.5192
704-7	Basophils [#/volume] in Blood by Automated count	severe_vs_none	m1	1yr	Lab values and order rate	median	blood	beta	0.16587	0.00965513	0.146946	0.184794	4.86303e-66	TRUE	TRUE	86969	65.3131
704-7	Basophils [#/volume] in Blood by Automated count	severe_vs_none	m3	1yr	Lab values and order rate	median	blood	beta	0.199613	0.00991929	0.180171	0.219054	7.34355e-90	TRUE	TRUE	86969	89.1341
704-7	Basophils [#/volume] in Blood by Automated count	severe_vs_none	m4	1yr	Lab values and order rate	median	blood	beta	0.113968	0.0106047	0.0931828	0.134753	6.36784e-27	TRUE	TRUE	86969	26.196
704-7	Basophils [#/volume] in Blood by Automated count	severe_vs_none	unadjusted	1yr	Lab values and order rate	median	blood	rank_biserial	0.0979676				2.65953e-67	TRUE	TRUE	42281	66.5752
704-7	Basophils [#/volume] in Blood by Automated count	trend	m1	1yr	Lab values and order rate	median	blood	beta	0.0530513	0.00304201	0.047089	0.0590136	5.39912e-68	TRUE	TRUE	86969	67.2677
704-7	Basophils [#/volume] in Blood by Automated count	trend	m3	1yr	Lab values and order rate	median	blood	beta	0.0645943	0.00313823	0.0584434	0.0707453	6.53208e-94	TRUE	TRUE	86969	93.1849
704-7	Basophils [#/volume] in Blood by Automated count	trend	m4	1yr	Lab values and order rate	median	blood	beta	0.036793	0.00336408	0.0301994	0.0433866	7.9958e-28	TRUE	TRUE	86969	27.0971
704-7	Basophils [#/volume] in Blood by Automated count	trend	unadjusted	1yr	Lab values and order rate	median	blood	spearman_rho	0.0596867				1.81288e-69	TRUE	TRUE	86969	68.7416
704-7	Basophils [#/volume] in Blood by Automated count	AHI≥15 vs <15	m1	1yr	Lab values and order rate	order_rate	blood	IRR	1.07912	0.0103845	1.05737	1.1013	2.26359e-13	TRUE	TRUE	86969	12.6452
704-7	Basophils [#/volume] in Blood by Automated count	AHI≥15 vs <15	m3	1yr	Lab values and order rate	order_rate	blood	IRR	1.01335	0.0104684	0.992775	1.03436	0.205047	FALSE	FALSE	86969	0.688147
704-7	Basophils [#/volume] in Blood by Automated count	AHI≥15 vs <15	m4	1yr	Lab values and order rate	order_rate	blood	IRR	1.02258	0.0111295	1.00051	1.04513	0.0448498	FALSE	FALSE	86969	1.34824
704-7	Basophils [#/volume] in Blood by Automated count	AHI≥15 vs <15	unadjusted	1yr	Lab values and order rate	order_rate	blood	rank_biserial	0.0167371				3.40881e-06	TRUE	TRUE	86969	5.4674
704-7	Basophils [#/volume] in Blood by Automated count	AHI≥5 vs <5	m1	1yr	Lab values and order rate	order_rate	blood	IRR	1.06425	0.0110845	1.04138	1.08763	1.93246e-08	TRUE	TRUE	86969	7.71389
704-7	Basophils [#/volume] in Blood by Automated count	AHI≥5 vs <5	m3	1yr	Lab values and order rate	order_rate	blood	IRR	0.968832	0.011317	0.947579	0.990562	0.00514327	FALSE	TRUE	86969	2.28876
704-7	Basophils [#/volume] in Blood by Automated count	AHI≥5 vs <5	m4	1yr	Lab values and order rate	order_rate	blood	IRR	0.974391	0.0119295	0.951873	0.997442	0.0296568	FALSE	FALSE	86969	1.52788
704-7	Basophils [#/volume] in Blood by Automated count	AHI≥5 vs <5	unadjusted	1yr	Lab values and order rate	order_rate	blood	rank_biserial	0.0175598				8.67598e-06	TRUE	TRUE	86969	5.06168
704-7	Basophils [#/volume] in Blood by Automated count	mild_vs_none	m1	1yr	Lab values and order rate	order_rate	blood	IRR	1.02533	0.0130004	0.999536	1.05179	0.054322	FALSE	FALSE	86969	1.26502
704-7	Basophils [#/volume] in Blood by Automated count	mild_vs_none	m3	1yr	Lab values and order rate	order_rate	blood	IRR	0.949749	0.0131209	0.925636	0.97449	8.51558e-05	TRUE	TRUE	86969	4.06979
704-7	Basophils [#/volume] in Blood by Automated count	mild_vs_none	m4	1yr	Lab values and order rate	order_rate	blood	IRR	0.955948	0.0133441	0.93127	0.98128	0.00073511	FALSE	TRUE	86969	3.13365
704-7	Basophils [#/volume] in Blood by Automated count	mild_vs_none	unadjusted	1yr	Lab values and order rate	order_rate	blood	rank_biserial	0.0110578				0.0166684	FALSE	FALSE	51199	1.7781
704-7	Basophils [#/volume] in Blood by Automated count	moderate_vs_none	m1	1yr	Lab values and order rate	order_rate	blood	IRR	1.06219	0.0144841	1.03246	1.09278	3.10429e-05	TRUE	TRUE	86969	4.50804
704-7	Basophils [#/volume] in Blood by Automated count	moderate_vs_none	m3	1yr	Lab values and order rate	order_rate	blood	IRR	0.953175	0.0147046	0.926096	0.981046	0.00110889	FALSE	TRUE	86969	2.95511
704-7	Basophils [#/volume] in Blood by Automated count	moderate_vs_none	m4	1yr	Lab values and order rate	order_rate	blood	IRR	0.962813	0.0151174	0.934704	0.991768	0.0121836	FALSE	TRUE	86969	1.91423
704-7	Basophils [#/volume] in Blood by Automated count	moderate_vs_none	unadjusted	1yr	Lab values and order rate	order_rate	blood	rank_biserial	0.0220632				1.80612e-05	TRUE	TRUE	42245	4.74325
704-7	Basophils [#/volume] in Blood by Automated count	omnibus	m1	1yr	Lab values and order rate	order_rate	blood	wald_chi2	68.1208				1.0779e-14	TRUE	TRUE	86969	13.9674
704-7	Basophils [#/volume] in Blood by Automated count	omnibus	m3	1yr	Lab values and order rate	order_rate	blood	wald_chi2	32.7442				3.64675e-07	TRUE	TRUE	86969	6.43809
704-7	Basophils [#/volume] in Blood by Automated count	omnibus	m4	1yr	Lab values and order rate	order_rate	blood	wald_chi2	33.7652				2.22071e-07	TRUE	TRUE	86969	6.65351
704-7	Basophils [#/volume] in Blood by Automated count	omnibus	unadjusted	1yr	Lab values and order rate	order_rate	blood	epsilon2	0.000278734				5.24294e-06	TRUE	TRUE	86969	5.28043
704-7	Basophils [#/volume] in Blood by Automated count	severe_vs_none	m1	1yr	Lab values and order rate	order_rate	blood	IRR	1.12461	0.0149487	1.09214	1.15805	3.95915e-15	TRUE	TRUE	86969	14.4024
704-7	Basophils [#/volume] in Blood by Automated count	severe_vs_none	m3	1yr	Lab values and order rate	order_rate	blood	IRR	1.01754	0.015152	0.987767	1.04821	0.251114	FALSE	FALSE	86969	0.600129
704-7	Basophils [#/volume] in Blood by Automated count	severe_vs_none	m4	1yr	Lab values and order rate	order_rate	blood	IRR	1.03341	0.0167432	1.00005	1.06789	0.0496389	FALSE	FALSE	86969	1.30418
704-7	Basophils [#/volume] in Blood by Automated count	severe_vs_none	unadjusted	1yr	Lab values and order rate	order_rate	blood	rank_biserial	0.0228062				9.0115e-06	TRUE	TRUE	42281	5.0452
704-7	Basophils [#/volume] in Blood by Automated count	trend	m1	1yr	Lab values and order rate	order_rate	blood	IRR	1.03934	0.00472822	1.02975	1.04902	3.33116e-16	TRUE	TRUE	86969	15.4774
704-7	Basophils [#/volume] in Blood by Automated count	trend	m3	1yr	Lab values and order rate	order_rate	blood	IRR	1.00519	0.00488955	0.995606	1.01487	0.289427	FALSE	FALSE	86969	0.53846
704-7	Basophils [#/volume] in Blood by Automated count	trend	m4	1yr	Lab values and order rate	order_rate	blood	IRR	1.01048	0.00538784	0.999862	1.0212	0.0530815	FALSE	FALSE	86969	1.27506
704-7	Basophils [#/volume] in Blood by Automated count	trend	unadjusted	1yr	Lab values and order rate	order_rate	blood	spearman_rho	0.0173185				3.26253e-07	TRUE	TRUE	86969	6.48645
704-7	Basophils [#/volume] in Blood by Automated count	AHI≥15 vs <15	m1	5yr	Lab values and order rate	mean	blood	beta	0.106572	0.00524174	0.0962978	0.116845	9.15431e-92	TRUE	TRUE	143742	91.0384
704-7	Basophils [#/volume] in Blood by Automated count	AHI≥15 vs <15	m3	5yr	Lab values and order rate	mean	blood	beta	0.119957	0.00531608	0.109537	0.130376	1.50823e-112	TRUE	TRUE	143742	111.822
704-7	Basophils [#/volume] in Blood by Automated count	AHI≥15 vs <15	m4	5yr	Lab values and order rate	mean	blood	beta	0.0660948	0.00556085	0.0551957	0.076994	1.45406e-32	TRUE	TRUE	143742	31.8374
704-7	Basophils [#/volume] in Blood by Automated count	AHI≥15 vs <15	unadjusted	5yr	Lab values and order rate	mean	blood	rank_biserial	0.0646544				2.73747e-97	TRUE	TRUE	143742	96.5627
704-7	Basophils [#/volume] in Blood by Automated count	AHI≥5 vs <5	m1	5yr	Lab values and order rate	mean	blood	beta	0.118298	0.00576674	0.106996	0.129601	2.20295e-93	TRUE	TRUE	143742	92.657
704-7	Basophils [#/volume] in Blood by Automated count	AHI≥5 vs <5	m3	5yr	Lab values and order rate	mean	blood	beta	0.1354	0.00586855	0.123897	0.146902	1.44573e-117	TRUE	TRUE	143742	116.84
704-7	Basophils [#/volume] in Blood by Automated count	AHI≥5 vs <5	m4	5yr	Lab values and order rate	mean	blood	beta	0.07682	0.0061326	0.0648003	0.0888398	5.58394e-36	TRUE	TRUE	143742	35.2531
704-7	Basophils [#/volume] in Blood by Automated count	AHI≥5 vs <5	unadjusted	5yr	Lab values and order rate	mean	blood	rank_biserial	0.0724097				9.56306e-101	TRUE	TRUE	143742	100.019
704-7	Basophils [#/volume] in Blood by Automated count	mild_vs_none	m1	5yr	Lab values and order rate	mean	blood	beta	0.0785332	0.00675053	0.0653023	0.0917641	2.8711e-31	TRUE	TRUE	143742	30.542
704-7	Basophils [#/volume] in Blood by Automated count	mild_vs_none	m3	5yr	Lab values and order rate	mean	blood	beta	0.0929254	0.00673016	0.0797344	0.106116	2.45419e-43	TRUE	TRUE	143742	42.6101
704-7	Basophils [#/volume] in Blood by Automated count	mild_vs_none	m4	5yr	Lab values and order rate	mean	blood	beta	0.0566148	0.00682838	0.0432313	0.0699983	1.13159e-16	TRUE	TRUE	143742	15.9463
704-7	Basophils [#/volume] in Blood by Automated count	mild_vs_none	unadjusted	5yr	Lab values and order rate	mean	blood	rank_biserial	0.048525				3.51327e-34	TRUE	TRUE	84218	33.4543
704-7	Basophils [#/volume] in Blood by Automated count	moderate_vs_none	m1	5yr	Lab values and order rate	mean	blood	beta	0.109885	0.0075084	0.0951683	0.124601	1.82338e-48	TRUE	TRUE	143742	47.7391
704-7	Basophils [#/volume] in Blood by Automated count	moderate_vs_none	m3	5yr	Lab values and order rate	mean	blood	beta	0.132955	0.00757552	0.118107	0.147803	6.94211e-69	TRUE	TRUE	143742	68.1585
704-7	Basophils [#/volume] in Blood by Automated count	moderate_vs_none	m4	5yr	Lab values and order rate	mean	blood	beta	0.077732	0.00779361	0.0624567	0.0930074	2.01961e-23	TRUE	TRUE	143742	22.6947
704-7	Basophils [#/volume] in Blood by Automated count	moderate_vs_none	unadjusted	5yr	Lab values and order rate	mean	blood	rank_biserial	0.0689166				1.26282e-54	TRUE	TRUE	69419	53.8987
704-7	Basophils [#/volume] in Blood by Automated count	omnibus	m1	5yr	Lab values and order rate	mean	blood	wald_F	212.689				1.13817e-137	TRUE	TRUE	143742	136.944
704-7	Basophils [#/volume] in Blood by Automated count	omnibus	m3	5yr	Lab values and order rate	mean	blood	wald_F	265.81				4.69096e-172	TRUE	TRUE	143742	171.329
704-7	Basophils [#/volume] in Blood by Automated count	omnibus	m4	5yr	Lab values and order rate	mean	blood	wald_F	81.286				1.54417e-52	TRUE	TRUE	143742	51.8113
704-7	Basophils [#/volume] in Blood by Automated count	omnibus	unadjusted	5yr	Lab values and order rate	mean	blood	epsilon2	0.00462644				1.82637e-144	TRUE	TRUE	143742	143.738
704-7	Basophils [#/volume] in Blood by Automated count	severe_vs_none	m1	5yr	Lab values and order rate	mean	blood	beta	0.185414	0.00747726	0.170758	0.200069	1.86498e-135	TRUE	TRUE	143742	134.729
704-7	Basophils [#/volume] in Blood by Automated count	severe_vs_none	m3	5yr	Lab values and order rate	mean	blood	beta	0.211118	0.00763728	0.196149	0.226087	9.3081e-168	TRUE	TRUE	143742	167.031
704-7	Basophils [#/volume] in Blood by Automated count	severe_vs_none	m4	5yr	Lab values and order rate	mean	blood	beta	0.125783	0.00817206	0.109766	0.1418	2.04999e-53	TRUE	TRUE	143742	52.6882
704-7	Basophils [#/volume] in Blood by Automated count	severe_vs_none	unadjusted	5yr	Lab values and order rate	mean	blood	rank_biserial	0.111184				2.72685e-140	TRUE	TRUE	69851	139.564
704-7	Basophils [#/volume] in Blood by Automated count	trend	m1	5yr	Lab values and order rate	mean	blood	beta	0.0587753	0.00235726	0.0541551	0.0633955	6.27964e-137	TRUE	TRUE	143742	136.202
704-7	Basophils [#/volume] in Blood by Automated count	trend	m3	5yr	Lab values and order rate	mean	blood	beta	0.0673853	0.00241733	0.0626474	0.0721232	1.49248e-170	TRUE	TRUE	143742	169.826
704-7	Basophils [#/volume] in Blood by Automated count	trend	m4	5yr	Lab values and order rate	mean	blood	beta	0.0397174	0.00259251	0.0346361	0.0447987	6.18679e-53	TRUE	TRUE	143742	52.2085
704-7	Basophils [#/volume] in Blood by Automated count	trend	unadjusted	5yr	Lab values and order rate	mean	blood	spearman_rho	0.0674074				2.22658e-144	TRUE	TRUE	143742	143.652
704-7	Basophils [#/volume] in Blood by Automated count	AHI≥15 vs <15	m1	5yr	Lab values and order rate	median	blood	beta	0.0999808	0.00516779	0.0898521	0.11011	2.76378e-83	TRUE	TRUE	143742	82.5585
704-7	Basophils [#/volume] in Blood by Automated count	AHI≥15 vs <15	m3	5yr	Lab values and order rate	median	blood	beta	0.114738	0.00523266	0.104482	0.124994	2.13193e-106	TRUE	TRUE	143742	105.671
704-7	Basophils [#/volume] in Blood by Automated count	AHI≥15 vs <15	m4	5yr	Lab values and order rate	median	blood	beta	0.0646207	0.00547563	0.0538886	0.0753529	3.9674e-32	TRUE	TRUE	143742	31.4015
704-7	Basophils [#/volume] in Blood by Automated count	AHI≥15 vs <15	unadjusted	5yr	Lab values and order rate	median	blood	rank_biserial	0.0609253				3.793e-87	TRUE	TRUE	143742	86.421
704-7	Basophils [#/volume] in Blood by Automated count	AHI≥5 vs <5	m1	5yr	Lab values and order rate	median	blood	beta	0.108243	0.00568577	0.0970985	0.119387	1.05008e-80	TRUE	TRUE	143742	79.9788
704-7	Basophils [#/volume] in Blood by Automated count	AHI≥5 vs <5	m3	5yr	Lab values and order rate	median	blood	beta	0.128687	0.0057766	0.117365	0.140009	9.41243e-110	TRUE	TRUE	143742	109.026
704-7	Basophils [#/volume] in Blood by Automated count	AHI≥5 vs <5	m4	5yr	Lab values and order rate	median	blood	beta	0.0741021	0.00603872	0.0622663	0.0859379	1.34645e-34	TRUE	TRUE	143742	33.8708
704-7	Basophils [#/volume] in Blood by Automated count	AHI≥5 vs <5	unadjusted	5yr	Lab values and order rate	median	blood	rank_biserial	0.0671259				2.15059e-87	TRUE	TRUE	143742	86.6674
704-7	Basophils [#/volume] in Blood by Automated count	mild_vs_none	m1	5yr	Lab values and order rate	median	blood	beta	0.0699163	0.00665623	0.0568703	0.0829624	8.46896e-26	TRUE	TRUE	143742	25.0722
704-7	Basophils [#/volume] in Blood by Automated count	mild_vs_none	m3	5yr	Lab values and order rate	median	blood	beta	0.0877834	0.00662536	0.0747978	0.100769	4.78868e-40	TRUE	TRUE	143742	39.3198
704-7	Basophils [#/volume] in Blood by Automated count	mild_vs_none	m4	5yr	Lab values and order rate	median	blood	beta	0.0539472	0.00672407	0.0407682	0.0671263	1.03964e-15	TRUE	TRUE	143742	14.9831
704-7	Basophils [#/volume] in Blood by Automated count	mild_vs_none	unadjusted	5yr	Lab values and order rate	median	blood	rank_biserial	0.0440955				1.06198e-28	TRUE	TRUE	84218	27.9739
704-7	Basophils [#/volume] in Blood by Automated count	moderate_vs_none	m1	5yr	Lab values and order rate	median	blood	beta	0.102696	0.00740351	0.0881851	0.117207	1.00993e-43	TRUE	TRUE	143742	42.9957
704-7	Basophils [#/volume] in Blood by Automated count	moderate_vs_none	m3	5yr	Lab values and order rate	median	blood	beta	0.129819	0.00745757	0.115203	0.144436	8.46202e-68	TRUE	TRUE	143742	67.0725
704-7	Basophils [#/volume] in Blood by Automated count	moderate_vs_none	m4	5yr	Lab values and order rate	median	blood	beta	0.0783594	0.00767456	0.0633174	0.0934014	1.818e-24	TRUE	TRUE	143742	23.7404
704-7	Basophils [#/volume] in Blood by Automated count	moderate_vs_none	unadjusted	5yr	Lab values and order rate	median	blood	rank_biserial	0.0648926				5.95567e-49	TRUE	TRUE	69419	48.2251
704-7	Basophils [#/volume] in Blood by Automated count	omnibus	m1	5yr	Lab values and order rate	median	blood	wald_F	186.147				1.76232e-120	TRUE	TRUE	143742	119.754
704-7	Basophils [#/volume] in Blood by Automated count	omnibus	m3	5yr	Lab values and order rate	median	blood	wald_F	244.319				3.79257e-158	TRUE	TRUE	143742	157.421
704-7	Basophils [#/volume] in Blood by Automated count	omnibus	m4	5yr	Lab values and order rate	median	blood	wald_F	75.9019				4.73868e-49	TRUE	TRUE	143742	48.3243
704-7	Basophils [#/volume] in Blood by Automated count	omnibus	unadjusted	5yr	Lab values and order rate	median	blood	epsilon2	0.00403658				4.39702e-126	TRUE	TRUE	143742	125.357
704-7	Basophils [#/volume] in Blood by Automated count	severe_vs_none	m1	5yr	Lab values and order rate	median	blood	beta	0.170403	0.00737281	0.155953	0.184854	5.71068e-118	TRUE	TRUE	143742	117.243
704-7	Basophils [#/volume] in Blood by Automated count	severe_vs_none	m3	5yr	Lab values and order rate	median	blood	beta	0.197984	0.00751836	0.183249	0.21272	1.8323e-152	TRUE	TRUE	143742	151.737
704-7	Basophils [#/volume] in Blood by Automated count	severe_vs_none	m4	5yr	Lab values and order rate	median	blood	beta	0.118464	0.00804722	0.102692	0.134236	5.12389e-49	TRUE	TRUE	143742	48.2904
704-7	Basophils [#/volume] in Blood by Automated count	severe_vs_none	unadjusted	5yr	Lab values and order rate	median	blood	rank_biserial	0.103395				2.29722e-122	TRUE	TRUE	69851	121.639
704-7	Basophils [#/volume] in Blood by Automated count	trend	m1	5yr	Lab values and order rate	median	blood	beta	0.0544097	0.00232428	0.0498542	0.0589653	5.80121e-121	TRUE	TRUE	143742	120.236
704-7	Basophils [#/volume] in Blood by Automated count	trend	m3	5yr	Lab values and order rate	median	blood	beta	0.0637	0.00237966	0.0590359	0.0683641	1.83393e-157	TRUE	TRUE	143742	156.737
704-7	Basophils [#/volume] in Blood by Automated count	trend	m4	5yr	Lab values and order rate	median	blood	beta	0.0379282	0.00255289	0.0329245	0.0429318	6.83049e-50	TRUE	TRUE	143742	49.1655
704-7	Basophils [#/volume] in Blood by Automated count	trend	unadjusted	5yr	Lab values and order rate	median	blood	spearman_rho	0.0631257				7.86406e-127	TRUE	TRUE	143742	126.104
704-7	Basophils [#/volume] in Blood by Automated count	AHI≥15 vs <15	m1	5yr	Lab values and order rate	order_rate	blood	IRR	1.03725	0.00922327	1.01867	1.05617	7.3298e-05	TRUE	TRUE	143742	4.13491
704-7	Basophils [#/volume] in Blood by Automated count	AHI≥15 vs <15	m3	5yr	Lab values and order rate	order_rate	blood	IRR	0.985012	0.00925481	0.967306	1.00304	0.10274	FALSE	FALSE	143742	0.98826
704-7	Basophils [#/volume] in Blood by Automated count	AHI≥15 vs <15	m4	5yr	Lab values and order rate	order_rate	blood	IRR	0.997373	0.00979527	0.978408	1.01671	0.788299	FALSE	FALSE	143742	0.103309
704-7	Basophils [#/volume] in Blood by Automated count	AHI≥15 vs <15	unadjusted	5yr	Lab values and order rate	order_rate	blood	rank_biserial	-0.00621304				0.0416428	FALSE	FALSE	143742	1.38046
704-7	Basophils [#/volume] in Blood by Automated count	AHI≥5 vs <5	m1	5yr	Lab values and order rate	order_rate	blood	IRR	1.03277	0.0100773	1.01257	1.05337	0.00137637	FALSE	TRUE	143742	2.86126
704-7	Basophils [#/volume] in Blood by Automated count	AHI≥5 vs <5	m3	5yr	Lab values and order rate	order_rate	blood	IRR	0.942113	0.0101208	0.923609	0.960988	3.81904e-09	TRUE	TRUE	143742	8.41805
704-7	Basophils [#/volume] in Blood by Automated count	AHI≥5 vs <5	m4	5yr	Lab values and order rate	order_rate	blood	IRR	0.951581	0.0107219	0.931793	0.97179	3.6763e-06	TRUE	TRUE	143742	5.43459
704-7	Basophils [#/volume] in Blood by Automated count	AHI≥5 vs <5	unadjusted	5yr	Lab values and order rate	order_rate	blood	rank_biserial	-0.00208488				0.534388	FALSE	FALSE	143742	0.272144
704-7	Basophils [#/volume] in Blood by Automated count	mild_vs_none	m1	5yr	Lab values and order rate	order_rate	blood	IRR	1.0154	0.0117904	0.992203	1.03914	0.194963	FALSE	FALSE	143742	0.710047
704-7	Basophils [#/volume] in Blood by Automated count	mild_vs_none	m3	5yr	Lab values and order rate	order_rate	blood	IRR	0.934614	0.0117449	0.913345	0.956378	8.53537e-09	TRUE	TRUE	143742	8.06878
704-7	Basophils [#/volume] in Blood by Automated count	mild_vs_none	m4	5yr	Lab values and order rate	order_rate	blood	IRR	0.942203	0.0119927	0.920315	0.964612	6.89868e-07	TRUE	TRUE	143742	6.16123
704-7	Basophils [#/volume] in Blood by Automated count	mild_vs_none	unadjusted	5yr	Lab values and order rate	order_rate	blood	rank_biserial	0.00210881				0.59185	FALSE	FALSE	84218	0.227788
704-7	Basophils [#/volume] in Blood by Automated count	moderate_vs_none	m1	5yr	Lab values and order rate	order_rate	blood	IRR	1.0416	0.0130735	1.01525	1.06864	0.00182123	FALSE	TRUE	143742	2.73964
704-7	Basophils [#/volume] in Blood by Automated count	moderate_vs_none	m3	5yr	Lab values and order rate	order_rate	blood	IRR	0.931906	0.0131431	0.908206	0.956224	8.0585e-08	TRUE	TRUE	143742	7.09375
704-7	Basophils [#/volume] in Blood by Automated count	moderate_vs_none	m4	5yr	Lab values and order rate	order_rate	blood	IRR	0.943561	0.0136191	0.918708	0.969087	1.99325e-05	TRUE	TRUE	143742	4.70044
704-7	Basophils [#/volume] in Blood by Automated count	moderate_vs_none	unadjusted	5yr	Lab values and order rate	order_rate	blood	rank_biserial	0.00332553				0.44707	FALSE	FALSE	69419	0.349624
704-7	Basophils [#/volume] in Blood by Automated count	omnibus	m1	5yr	Lab values and order rate	order_rate	blood	wald_chi2	17.6823				0.000511441	FALSE	TRUE	143742	3.2912
704-7	Basophils [#/volume] in Blood by Automated count	omnibus	m3	5yr	Lab values and order rate	order_rate	blood	wald_chi2	42.6215				2.96125e-09	TRUE	TRUE	143742	8.52852
704-7	Basophils [#/volume] in Blood by Automated count	omnibus	m4	5yr	Lab values and order rate	order_rate	blood	wald_chi2	34.4079				1.62482e-07	TRUE	TRUE	143742	6.78919
704-7	Basophils [#/volume] in Blood by Automated count	omnibus	unadjusted	5yr	Lab values and order rate	order_rate	blood	epsilon2	9.83252e-05				0.000663575	FALSE	TRUE	143742	3.17811
704-7	Basophils [#/volume] in Blood by Automated count	severe_vs_none	m1	5yr	Lab values and order rate	order_rate	blood	IRR	1.04975	0.013283	1.02277	1.07744	0.000257021	TRUE	TRUE	143742	3.59003
704-7	Basophils [#/volume] in Blood by Automated count	severe_vs_none	m3	5yr	Lab values and order rate	order_rate	blood	IRR	0.965798	0.0132998	0.940948	0.991305	0.00888032	FALSE	TRUE	143742	2.05157
704-7	Basophils [#/volume] in Blood by Automated count	severe_vs_none	m4	5yr	Lab values and order rate	order_rate	blood	IRR	0.984648	0.014543	0.956978	1.01312	0.287423	FALSE	FALSE	143742	0.541479
704-7	Basophils [#/volume] in Blood by Automated count	severe_vs_none	unadjusted	5yr	Lab values and order rate	order_rate	blood	rank_biserial	-0.0136209				0.00175828	FALSE	TRUE	69851	2.75491
704-7	Basophils [#/volume] in Blood by Automated count	trend	m1	5yr	Lab values and order rate	order_rate	blood	IRR	1.01735	0.00417138	1.00906	1.0257	3.74825e-05	TRUE	TRUE	143742	4.42617
704-7	Basophils [#/volume] in Blood by Automated count	trend	m3	5yr	Lab values and order rate	order_rate	blood	IRR	0.988724	0.00429111	0.980443	0.997074	0.00822368	FALSE	TRUE	143742	2.08493
704-7	Basophils [#/volume] in Blood by Automated count	trend	m4	5yr	Lab values and order rate	order_rate	blood	IRR	0.995148	0.00468561	0.98605	1.00433	0.29922	FALSE	FALSE	143742	0.524009
704-7	Basophils [#/volume] in Blood by Automated count	trend	unadjusted	5yr	Lab values and order rate	order_rate	blood	spearman_rho	-0.00645248				0.014431	FALSE	TRUE	143742	1.8407
704-7	Basophils [#/volume] in Blood by Automated count	AHI≥15 vs <15	m1	1yr	Two-part combined		blood											0.39156	0.910308	1.45188e-26	TRUE	1.07912	2.26359e-13	TRUE
704-7	Basophils [#/volume] in Blood by Automated count	AHI≥15 vs <15	m3	1yr	Two-part combined		blood											0.39156	0.879016	3.52285e-44	TRUE	1.01335	0.205047	FALSE
704-7	Basophils [#/volume] in Blood by Automated count	AHI≥15 vs <15	m4	1yr	Two-part combined		blood											0.39156	0.876451	7.50862e-42	TRUE	1.02258	0.0448498	FALSE
704-7	Basophils [#/volume] in Blood by Automated count	AHI≥15 vs <15	unadjusted	1yr	Two-part combined		blood											0.39156	0.91031	1.50282e-26	TRUE	0.0167371	3.40881e-06	TRUE
704-7	Basophils [#/volume] in Blood by Automated count	AHI≥5 vs <5	m1	1yr	Two-part combined		blood											0.39156	0.940818	3.63738e-10	TRUE	1.06425	1.93246e-08	TRUE
704-7	Basophils [#/volume] in Blood by Automated count	AHI≥5 vs <5	m3	1yr	Two-part combined		blood											0.39156	0.855555	5.67799e-52	TRUE	0.968832	0.00514327	TRUE
704-7	Basophils [#/volume] in Blood by Automated count	AHI≥5 vs <5	m4	1yr	Two-part combined		blood											0.39156	0.852261	1.08252e-49	TRUE	0.974391	0.0296568	FALSE
704-7	Basophils [#/volume] in Blood by Automated count	AHI≥5 vs <5	unadjusted	1yr	Two-part combined		blood											0.39156	0.940815	3.74307e-10	TRUE	0.0175598	8.67598e-06	TRUE
704-7	Basophils [#/volume] in Blood by Automated count	mild_vs_none	m1	1yr	Two-part combined		blood											0.39156	0.991366	0.448235	FALSE	1.02533	0.054322	FALSE
704-7	Basophils [#/volume] in Blood by Automated count	mild_vs_none	m3	1yr	Two-part combined		blood											0.39156	0.893708	2.21681e-21	TRUE	0.949749	8.51558e-05	TRUE
704-7	Basophils [#/volume] in Blood by Automated count	mild_vs_none	m4	1yr	Two-part combined		blood											0.39156	0.887056	2.2675e-23	TRUE	0.955948	0.00073511	TRUE
704-7	Basophils [#/volume] in Blood by Automated count	mild_vs_none	unadjusted	1yr	Two-part combined		blood											0.39156	0.991365	0.451664	FALSE	0.0110578	0.0166684	FALSE
704-7	Basophils [#/volume] in Blood by Automated count	moderate_vs_none	m1	1yr	Two-part combined		blood											0.39156	0.980466	0.120592	FALSE	1.06219	3.10429e-05	TRUE
704-7	Basophils [#/volume] in Blood by Automated count	moderate_vs_none	m3	1yr	Two-part combined		blood											0.39156	0.858667	2.11707e-30	TRUE	0.953175	0.00110889	TRUE
704-7	Basophils [#/volume] in Blood by Automated count	moderate_vs_none	m4	1yr	Two-part combined		blood											0.39156	0.848708	5.86484e-33	TRUE	0.962813	0.0121836	TRUE
704-7	Basophils [#/volume] in Blood by Automated count	moderate_vs_none	unadjusted	1yr	Two-part combined		blood											0.39156	0.980469	0.122117	FALSE	0.0220632	1.80612e-05	TRUE
704-7	Basophils [#/volume] in Blood by Automated count	omnibus	m1	1yr	Two-part combined		blood											0.39156	240.171	8.74239e-52	TRUE	68.1208	1.0779e-14	TRUE
704-7	Basophils [#/volume] in Blood by Automated count	omnibus	m3	1yr	Two-part combined		blood											0.39156	315.71	3.95809e-68	TRUE	32.7442	3.64675e-07	TRUE
704-7	Basophils [#/volume] in Blood by Automated count	omnibus	m4	1yr	Two-part combined		blood											0.39156	316.013	3.40193e-68	TRUE	33.7652	2.22071e-07	TRUE
704-7	Basophils [#/volume] in Blood by Automated count	omnibus	unadjusted	1yr	Two-part combined		blood											0.39156	0.0329021	7.63217e-52	TRUE	0.000278734	5.24294e-06	TRUE
704-7	Basophils [#/volume] in Blood by Automated count	severe_vs_none	m1	1yr	Two-part combined		blood											0.39156	0.842466	7.79305e-43	TRUE	1.12461	3.95915e-15	TRUE
704-7	Basophils [#/volume] in Blood by Automated count	severe_vs_none	m3	1yr	Two-part combined		blood											0.39156	0.79503	2.38328e-67	TRUE	1.01754	0.251114	FALSE
704-7	Basophils [#/volume] in Blood by Automated count	severe_vs_none	m4	1yr	Two-part combined		blood											0.39156	0.780836	7.86583e-68	TRUE	1.03341	0.0496389	FALSE
704-7	Basophils [#/volume] in Blood by Automated count	severe_vs_none	unadjusted	1yr	Two-part combined		blood											0.39156	0.842471	7.92064e-43	TRUE	0.0228062	9.0115e-06	TRUE
704-7	Basophils [#/volume] in Blood by Automated count	trend	m1	1yr	Two-part combined		blood											0.39156	0.94984	4.22032e-39	TRUE	1.03934	3.33116e-16	TRUE
704-7	Basophils [#/volume] in Blood by Automated count	trend	m3	1yr	Two-part combined		blood											0.39156	0.929677	1.21921e-67	TRUE	1.00519	0.289427	FALSE
704-7	Basophils [#/volume] in Blood by Automated count	trend	m4	1yr	Two-part combined		blood											0.39156	0.924545	1.77944e-67	TRUE	1.01048	0.0530815	FALSE
704-7	Basophils [#/volume] in Blood by Automated count	trend	unadjusted	1yr	Two-part combined		blood											0.39156	-0.027763	4.05107e-39	TRUE	0.0173185	3.26253e-07	TRUE
704-7	Basophils [#/volume] in Blood by Automated count	AHI≥15 vs <15	m1	5yr	Two-part combined		blood											0.647169	0.879054	6.59683e-47	TRUE	1.03725	7.3298e-05	TRUE
704-7	Basophils [#/volume] in Blood by Automated count	AHI≥15 vs <15	m3	5yr	Two-part combined		blood											0.647169	0.864189	1.92649e-52	TRUE	0.985012	0.10274	FALSE
704-7	Basophils [#/volume] in Blood by Automated count	AHI≥15 vs <15	m4	5yr	Two-part combined		blood											0.647169	0.859926	2.77504e-50	TRUE	0.997373	0.788299	FALSE
704-7	Basophils [#/volume] in Blood by Automated count	AHI≥15 vs <15	unadjusted	5yr	Two-part combined		blood											0.647169	0.879054	6.71588e-47	TRUE	-0.00621304	0.0416428	FALSE
704-7	Basophils [#/volume] in Blood by Automated count	AHI≥5 vs <5	m1	5yr	Two-part combined		blood											0.647169	0.937847	1.47159e-10	TRUE	1.03277	0.00137637	TRUE
704-7	Basophils [#/volume] in Blood by Automated count	AHI≥5 vs <5	m3	5yr	Two-part combined		blood											0.647169	0.858407	1.21644e-45	TRUE	0.942113	3.81904e-09	TRUE
704-7	Basophils [#/volume] in Blood by Automated count	AHI≥5 vs <5	m4	5yr	Two-part combined		blood											0.647169	0.855472	3.03057e-43	TRUE	0.951581	3.6763e-06	TRUE
704-7	Basophils [#/volume] in Blood by Automated count	AHI≥5 vs <5	unadjusted	5yr	Two-part combined		blood											0.647169	0.937855	1.51542e-10	TRUE	-0.00208488	0.534388	FALSE
704-7	Basophils [#/volume] in Blood by Automated count	mild_vs_none	m1	5yr	Two-part combined		blood											0.647169	1.0166	0.164003	FALSE	1.0154	0.194963	FALSE
704-7	Basophils [#/volume] in Blood by Automated count	mild_vs_none	m3	5yr	Two-part combined		blood											0.647169	0.909332	2.00414e-14	TRUE	0.934614	8.53537e-09	TRUE
704-7	Basophils [#/volume] in Blood by Automated count	mild_vs_none	m4	5yr	Two-part combined		blood											0.647169	0.900713	1.32877e-16	TRUE	0.942203	6.89868e-07	TRUE
704-7	Basophils [#/volume] in Blood by Automated count	mild_vs_none	unadjusted	5yr	Two-part combined		blood											0.647169	1.0166	0.1658	FALSE	0.00210881	0.59185	FALSE
704-7	Basophils [#/volume] in Blood by Automated count	moderate_vs_none	m1	5yr	Two-part combined		blood											0.647169	0.997476	0.847197	FALSE	1.0416	0.00182123	TRUE
704-7	Basophils [#/volume] in Blood by Automated count	moderate_vs_none	m3	5yr	Two-part combined		blood											0.647169	0.870051	1.9153e-23	TRUE	0.931906	8.0585e-08	TRUE
704-7	Basophils [#/volume] in Blood by Automated count	moderate_vs_none	m4	5yr	Two-part combined		blood											0.647169	0.857245	1.21733e-26	TRUE	0.943561	1.99325e-05	TRUE
704-7	Basophils [#/volume] in Blood by Automated count	moderate_vs_none	unadjusted	5yr	Two-part combined		blood											0.647169	0.997472	0.852337	FALSE	0.00332553	0.44707	FALSE
704-7	Basophils [#/volume] in Blood by Automated count	omnibus	m1	5yr	Two-part combined		blood											0.647169	481.604	4.62627e-104	TRUE	17.6823	0.000511441	TRUE
704-7	Basophils [#/volume] in Blood by Automated count	omnibus	m3	5yr	Two-part combined		blood											0.647169	354.951	1.2636e-76	TRUE	42.6215	2.96125e-09	TRUE
704-7	Basophils [#/volume] in Blood by Automated count	omnibus	m4	5yr	Two-part combined		blood											0.647169	359.373	1.39332e-77	TRUE	34.4079	1.62482e-07	TRUE
704-7	Basophils [#/volume] in Blood by Automated count	omnibus	unadjusted	5yr	Two-part combined		blood											0.647169	0.0466174	2.70076e-104	TRUE	9.83252e-05	0.000663575	TRUE
704-7	Basophils [#/volume] in Blood by Automated count	severe_vs_none	m1	5yr	Two-part combined		blood											0.647169	0.799183	3.43942e-71	TRUE	1.04975	0.000257021	TRUE
704-7	Basophils [#/volume] in Blood by Automated count	severe_vs_none	m3	5yr	Two-part combined		blood											0.647169	0.77726	3.10929e-77	TRUE	0.965798	0.00888032	TRUE
704-7	Basophils [#/volume] in Blood by Automated count	severe_vs_none	m4	5yr	Two-part combined		blood											0.647169	0.759743	1.70048e-78	TRUE	0.984648	0.287423	FALSE
704-7	Basophils [#/volume] in Blood by Automated count	severe_vs_none	unadjusted	5yr	Two-part combined		blood											0.647169	0.799185	3.13389e-71	TRUE	-0.0136209	0.00175828	TRUE
704-7	Basophils [#/volume] in Blood by Automated count	trend	m1	5yr	Two-part combined		blood											0.647169	0.933307	1.64043e-66	TRUE	1.01735	3.74825e-05	TRUE
704-7	Basophils [#/volume] in Blood by Automated count	trend	m3	5yr	Two-part combined		blood											0.647169	0.922966	2.61234e-77	TRUE	0.988724	0.00822368	TRUE
704-7	Basophils [#/volume] in Blood by Automated count	trend	m4	5yr	Two-part combined		blood											0.647169	0.916372	4.24259e-78	TRUE	0.995148	0.29922	FALSE
704-7	Basophils [#/volume] in Blood by Automated count	trend	unadjusted	5yr	Two-part combined		blood											0.647169	-0.0365711	1.44098e-66	TRUE	-0.00645248	0.014431	TRUE
706-2	Basophils/Leukocytes in Blood by Automated count	AHI≥15 vs <15	m1	1yr	Lab order propensity		blood	OR	0.910181	0.00881106	0.894598	0.926036	1.24758e-26	TRUE	TRUE	222109	25.9039	0.391204
706-2	Basophils/Leukocytes in Blood by Automated count	AHI≥15 vs <15	m3	1yr	Lab order propensity		blood	OR	0.878797	0.00925096	0.863007	0.894877	2.50641e-44	TRUE	TRUE	222109	43.6009	0.391204
706-2	Basophils/Leukocytes in Blood by Automated count	AHI≥15 vs <15	m4	1yr	Lab order propensity		blood	OR	0.876241	0.00973146	0.859687	0.893115	5.56308e-42	TRUE	TRUE	222109	41.2547	0.391204
706-2	Basophils/Leukocytes in Blood by Automated count	AHI≥15 vs <15	unadjusted	1yr	Lab order propensity		blood	OR	0.910183				1.29134e-26	TRUE	TRUE	222109	25.889	0.391204
706-2	Basophils/Leukocytes in Blood by Automated count	AHI≥5 vs <5	m1	1yr	Lab order propensity		blood	OR	0.940661	0.00973293	0.922887	0.958778	3.27663e-10	TRUE	TRUE	222109	9.48457	0.391204
706-2	Basophils/Leukocytes in Blood by Automated count	AHI≥5 vs <5	m3	1yr	Lab order propensity		blood	OR	0.855322	0.0102862	0.838251	0.872741	3.9399e-52	TRUE	TRUE	222109	51.4045	0.391204
706-2	Basophils/Leukocytes in Blood by Automated count	AHI≥5 vs <5	m4	1yr	Lab order propensity		blood	OR	0.852039	0.0107885	0.834212	0.870247	7.8407e-50	TRUE	TRUE	222109	49.1056	0.391204
706-2	Basophils/Leukocytes in Blood by Automated count	AHI≥5 vs <5	unadjusted	1yr	Lab order propensity		blood	OR	0.940658				3.37202e-10	TRUE	TRUE	222109	9.47211	0.391204
706-2	Basophils/Leukocytes in Blood by Automated count	mild_vs_none	m1	1yr	Lab order propensity		blood	OR	0.991247	0.0114368	0.969275	1.01372	0.44208	FALSE	FALSE	222109	0.354499	0.391204
706-2	Basophils/Leukocytes in Blood by Automated count	mild_vs_none	m3	1yr	Lab order propensity		blood	OR	0.893548	0.0118381	0.873054	0.914522	1.94547e-21	TRUE	TRUE	222109	20.711	0.391204
706-2	Basophils/Leukocytes in Blood by Automated count	mild_vs_none	m4	1yr	Lab order propensity		blood	OR	0.886893	0.0120341	0.866219	0.908061	1.9774e-23	TRUE	TRUE	222109	22.7039	0.391204
706-2	Basophils/Leukocytes in Blood by Automated count	mild_vs_none	unadjusted	1yr	Lab order propensity		blood	OR	0.991247				0.445483	FALSE	FALSE	127658	0.351169	0.391204
706-2	Basophils/Leukocytes in Blood by Automated count	moderate_vs_none	m1	1yr	Lab order propensity		blood	OR	0.980355	0.01271	0.956235	1.00508	0.118517	FALSE	FALSE	222109	0.926221	0.391204
706-2	Basophils/Leukocytes in Blood by Automated count	moderate_vs_none	m3	1yr	Lab order propensity		blood	OR	0.858485	0.0132994	0.836396	0.881157	1.8e-30	TRUE	TRUE	222109	29.7447	0.391204
706-2	Basophils/Leukocytes in Blood by Automated count	moderate_vs_none	m4	1yr	Lab order propensity		blood	OR	0.848523	0.0137198	0.82601	0.871649	4.95885e-33	TRUE	TRUE	222109	32.3046	0.391204
706-2	Basophils/Leukocytes in Blood by Automated count	moderate_vs_none	unadjusted	1yr	Lab order propensity		blood	OR	0.980358				0.120021	FALSE	FALSE	105575	0.920742	0.391204
706-2	Basophils/Leukocytes in Blood by Automated count	omnibus	m1	1yr	Lab order propensity		blood	wald_chi2	240.725				6.63477e-52	TRUE	TRUE	222109	51.1782	0.391204
706-2	Basophils/Leukocytes in Blood by Automated count	omnibus	m3	1yr	Lab order propensity		blood	wald_chi2	316.852				2.23974e-68	TRUE	TRUE	222109	67.6498	0.391204
706-2	Basophils/Leukocytes in Blood by Automated count	omnibus	m4	1yr	Lab order propensity		blood	wald_chi2	317.091				1.98866e-68	TRUE	TRUE	222109	67.7014	0.391204
706-2	Basophils/Leukocytes in Blood by Automated count	omnibus	unadjusted	1yr	Lab order propensity		blood	cramers_v	0.0329401				5.78801e-52	TRUE	TRUE	222109	51.2375	0.391204
706-2	Basophils/Leukocytes in Blood by Automated count	severe_vs_none	m1	1yr	Lab order propensity		blood	OR	0.842222	0.0124974	0.821842	0.863106	5.85861e-43	TRUE	TRUE	222109	42.2322	0.391204
706-2	Basophils/Leukocytes in Blood by Automated count	severe_vs_none	m3	1yr	Lab order propensity		blood	OR	0.794645	0.0132315	0.774302	0.815522	1.34009e-67	TRUE	TRUE	222109	66.8729	0.391204
706-2	Basophils/Leukocytes in Blood by Automated count	severe_vs_none	m4	1yr	Lab order propensity		blood	OR	0.78045	0.0142185	0.759001	0.802505	4.55528e-68	TRUE	TRUE	222109	67.3415	0.391204
706-2	Basophils/Leukocytes in Blood by Automated count	severe_vs_none	unadjusted	1yr	Lab order propensity		blood	OR	0.842226				5.95237e-43	TRUE	TRUE	110112	42.2253	0.391204
706-2	Basophils/Leukocytes in Blood by Automated count	trend	m1	1yr	Lab order propensity		blood	OR	0.94976	0.00393471	0.942464	0.957113	3.27605e-39	TRUE	TRUE	222109	38.4847	0.391204
706-2	Basophils/Leukocytes in Blood by Automated count	trend	m3	1yr	Lab order propensity		blood	OR	0.929539	0.00419695	0.921924	0.937216	6.98785e-68	TRUE	TRUE	222109	67.1557	0.391204
706-2	Basophils/Leukocytes in Blood by Automated count	trend	m4	1yr	Lab order propensity		blood	OR	0.924405	0.00452119	0.91625	0.932633	1.05471e-67	TRUE	TRUE	222109	66.9769	0.391204
706-2	Basophils/Leukocytes in Blood by Automated count	trend	unadjusted	1yr	Lab order propensity		blood	ca_z_r	-0.0278038				3.14384e-39	TRUE	TRUE	222109	38.5025	0.391204
706-2	Basophils/Leukocytes in Blood by Automated count	AHI≥15 vs <15	m1	5yr	Lab order propensity		blood	OR	0.880913	0.00898917	0.865529	0.896571	3.51621e-45	TRUE	TRUE	222109	44.4539	0.651788
706-2	Basophils/Leukocytes in Blood by Automated count	AHI≥15 vs <15	m3	5yr	Lab order propensity		blood	OR	0.865278	0.00959939	0.84915	0.881712	2.38871e-51	TRUE	TRUE	222109	50.6218	0.651788
706-2	Basophils/Leukocytes in Blood by Automated count	AHI≥15 vs <15	m4	5yr	Lab order propensity		blood	OR	0.860866	0.0101445	0.843918	0.878153	2.34578e-49	TRUE	TRUE	222109	48.6297	0.651788
706-2	Basophils/Leukocytes in Blood by Automated count	AHI≥15 vs <15	unadjusted	5yr	Lab order propensity		blood	OR	0.880913				3.58566e-45	TRUE	TRUE	222109	44.4454	0.651788
706-2	Basophils/Leukocytes in Blood by Automated count	AHI≥5 vs <5	m1	5yr	Lab order propensity		blood	OR	0.942403	0.0100414	0.924037	0.961134	3.46737e-09	TRUE	TRUE	222109	8.46	0.651788
706-2	Basophils/Leukocytes in Blood by Automated count	AHI≥5 vs <5	m3	5yr	Lab order propensity		blood	OR	0.861728	0.0107904	0.843695	0.880147	2.86901e-43	TRUE	TRUE	222109	42.5423	0.651788
706-2	Basophils/Leukocytes in Blood by Automated count	AHI≥5 vs <5	m4	5yr	Lab order propensity		blood	OR	0.858854	0.0113478	0.839963	0.87817	5.39211e-41	TRUE	TRUE	222109	40.2682	0.651788
706-2	Basophils/Leukocytes in Blood by Automated count	AHI≥5 vs <5	unadjusted	5yr	Lab order propensity		blood	OR	0.94241				3.56543e-09	TRUE	TRUE	222109	8.44789	0.651788
706-2	Basophils/Leukocytes in Blood by Automated count	mild_vs_none	m1	5yr	Lab order propensity		blood	OR	1.02173	0.0118646	0.998248	1.04577	0.0699548	FALSE	FALSE	222109	1.15518	0.651788
706-2	Basophils/Leukocytes in Blood by Automated count	mild_vs_none	m3	5yr	Lab order propensity		blood	OR	0.913184	0.0124536	0.891164	0.935747	3.04163e-13	TRUE	TRUE	222109	12.5169	0.651788
706-2	Basophils/Leukocytes in Blood by Automated count	mild_vs_none	m4	5yr	Lab order propensity		blood	OR	0.904625	0.0126737	0.882431	0.927377	2.59651e-15	TRUE	TRUE	222109	14.5856	0.651788
706-2	Basophils/Leukocytes in Blood by Automated count	mild_vs_none	unadjusted	5yr	Lab order propensity		blood	OR	1.02173				0.0708744	FALSE	FALSE	127658	1.14951	0.651788
706-2	Basophils/Leukocytes in Blood by Automated count	moderate_vs_none	m1	5yr	Lab order propensity		blood	OR	1.00073	0.0131546	0.975256	1.02686	0.955922	FALSE	FALSE	222109	0.0195777	0.651788
706-2	Basophils/Leukocytes in Blood by Automated count	moderate_vs_none	m3	5yr	Lab order propensity		blood	OR	0.871416	0.0139833	0.847858	0.895629	7.35839e-23	TRUE	TRUE	222109	22.1332	0.651788
706-2	Basophils/Leukocytes in Blood by Automated count	moderate_vs_none	m4	5yr	Lab order propensity		blood	OR	0.858733	0.0144511	0.834752	0.883403	5.72067e-26	TRUE	TRUE	222109	25.2426	0.651788
706-2	Basophils/Leukocytes in Blood by Automated count	moderate_vs_none	unadjusted	5yr	Lab order propensity		blood	OR	1.00072				0.961162	FALSE	FALSE	105575	0.0172033	0.651788
706-2	Basophils/Leukocytes in Blood by Automated count	omnibus	m1	5yr	Lab order propensity		blood	wald_chi2	466.541				8.49422e-101	TRUE	TRUE	222109	100.071	0.651788
706-2	Basophils/Leukocytes in Blood by Automated count	omnibus	m3	5yr	Lab order propensity		blood	wald_chi2	339.949				2.23841e-73	TRUE	TRUE	222109	72.6501	0.651788
706-2	Basophils/Leukocytes in Blood by Automated count	omnibus	m4	5yr	Lab order propensity		blood	wald_chi2	344.525				2.28598e-74	TRUE	TRUE	222109	73.6409	0.651788
706-2	Basophils/Leukocytes in Blood by Automated count	omnibus	unadjusted	5yr	Lab order propensity		blood	cramers_v	0.0458813				5.10703e-101	TRUE	TRUE	222109	100.292	0.651788
706-2	Basophils/Leukocytes in Blood by Automated count	severe_vs_none	m1	5yr	Lab order propensity		blood	OR	0.804109	0.0125975	0.784498	0.82421	4.18629e-67	TRUE	TRUE	222109	66.3782	0.651788
706-2	Basophils/Leukocytes in Blood by Automated count	severe_vs_none	m3	5yr	Lab order propensity		blood	OR	0.781577	0.0135718	0.761061	0.802646	1.10198e-73	TRUE	TRUE	222109	72.9578	0.651788
706-2	Basophils/Leukocytes in Blood by Automated count	severe_vs_none	m4	5yr	Lab order propensity		blood	OR	0.764158	0.0146798	0.742485	0.786463	5.40222e-75	TRUE	TRUE	222109	74.2674	0.651788
706-2	Basophils/Leukocytes in Blood by Automated count	severe_vs_none	unadjusted	5yr	Lab order propensity		blood	OR	0.804111				3.881e-67	TRUE	TRUE	110112	66.4111	0.651788
706-2	Basophils/Leukocytes in Blood by Automated count	trend	m1	5yr	Lab order propensity		blood	OR	0.934866	0.00401826	0.927532	0.942258	4.66559e-63	TRUE	TRUE	222109	62.3311	0.651788
706-2	Basophils/Leukocytes in Blood by Automated count	trend	m3	5yr	Lab order propensity		blood	OR	0.924259	0.00431589	0.916474	0.932111	2.08844e-74	TRUE	TRUE	222109	73.6802	0.651788
706-2	Basophils/Leukocytes in Blood by Automated count	trend	m4	5yr	Lab order propensity		blood	OR	0.917707	0.00467839	0.90933	0.92616	2.94412e-75	TRUE	TRUE	222109	74.531	0.651788
706-2	Basophils/Leukocytes in Blood by Automated count	trend	unadjusted	5yr	Lab order propensity		blood	ca_z_r	-0.0355804				4.14946e-63	TRUE	TRUE	222109	62.382	0.651788
706-2	Basophils/Leukocytes in Blood by Automated count	AHI≥15 vs <15	m1	1yr	Lab values and order rate	mean	blood	beta	0.00118448	0.00685713	-0.0122554	0.0146244	0.862858	FALSE	FALSE	86890	0.0640606
706-2	Basophils/Leukocytes in Blood by Automated count	AHI≥15 vs <15	m3	1yr	Lab values and order rate	mean	blood	beta	-0.0122946	0.00701734	-0.0260485	0.00145936	0.0797727	FALSE	FALSE	86890	1.09815
706-2	Basophils/Leukocytes in Blood by Automated count	AHI≥15 vs <15	m4	1yr	Lab values and order rate	mean	blood	beta	0.0230728	0.00735503	0.00865698	0.0374886	0.0017074	FALSE	TRUE	86890	2.76767
706-2	Basophils/Leukocytes in Blood by Automated count	AHI≥15 vs <15	unadjusted	1yr	Lab values and order rate	mean	blood	rank_biserial	0.00188953				0.634389	FALSE	FALSE	86890	0.197645
706-2	Basophils/Leukocytes in Blood by Automated count	AHI≥5 vs <5	m1	1yr	Lab values and order rate	mean	blood	beta	0.0208598	0.00751177	0.00613682	0.0355828	0.00548829	FALSE	TRUE	86890	2.26056
706-2	Basophils/Leukocytes in Blood by Automated count	AHI≥5 vs <5	m3	1yr	Lab values and order rate	mean	blood	beta	0.000323159	0.00771106	-0.0147905	0.0154368	0.966572	FALSE	FALSE	86890	0.0147659
706-2	Basophils/Leukocytes in Blood by Automated count	AHI≥5 vs <5	m4	1yr	Lab values and order rate	mean	blood	beta	0.0401292	0.00807347	0.0243053	0.0559531	6.69058e-07	TRUE	TRUE	86890	6.17454
706-2	Basophils/Leukocytes in Blood by Automated count	AHI≥5 vs <5	unadjusted	1yr	Lab values and order rate	mean	blood	rank_biserial	0.0123854				0.00443567	FALSE	TRUE	86890	2.35304
706-2	Basophils/Leukocytes in Blood by Automated count	mild_vs_none	m1	1yr	Lab values and order rate	mean	blood	beta	0.027728	0.00880423	0.0104718	0.0449842	0.00163665	FALSE	TRUE	86890	2.78604
706-2	Basophils/Leukocytes in Blood by Automated count	mild_vs_none	m3	1yr	Lab values and order rate	mean	blood	beta	0.00912586	0.00885605	-0.00823191	0.0264836	0.302794	FALSE	FALSE	86890	0.518853
706-2	Basophils/Leukocytes in Blood by Automated count	mild_vs_none	m4	1yr	Lab values and order rate	mean	blood	beta	0.0359326	0.00899731	0.018298	0.0535673	6.51013e-05	TRUE	TRUE	86890	4.18641
706-2	Basophils/Leukocytes in Blood by Automated count	mild_vs_none	unadjusted	1yr	Lab values and order rate	mean	blood	rank_biserial	0.0155646				0.00228176	FALSE	TRUE	51155	2.64173
706-2	Basophils/Leukocytes in Blood by Automated count	moderate_vs_none	m1	1yr	Lab values and order rate	mean	blood	beta	0.029475	0.00979855	0.0102699	0.0486801	0.00262966	FALSE	TRUE	86890	2.5801
706-2	Basophils/Leukocytes in Blood by Automated count	moderate_vs_none	m3	1yr	Lab values and order rate	mean	blood	beta	0.0038009	0.00997294	-0.015746	0.0233478	0.703114	FALSE	FALSE	86890	0.152974
706-2	Basophils/Leukocytes in Blood by Automated count	moderate_vs_none	m4	1yr	Lab values and order rate	mean	blood	beta	0.0449046	0.0102782	0.0247593	0.0650499	1.25018e-05	TRUE	TRUE	86890	4.90303
706-2	Basophils/Leukocytes in Blood by Automated count	moderate_vs_none	unadjusted	1yr	Lab values and order rate	mean	blood	rank_biserial	0.0182427				0.00131449	FALSE	TRUE	42209	2.88124
706-2	Basophils/Leukocytes in Blood by Automated count	omnibus	m1	1yr	Lab values and order rate	mean	blood	wald_F	5.59405				0.000784084	FALSE	TRUE	86890	3.10564
706-2	Basophils/Leukocytes in Blood by Automated count	omnibus	m3	1yr	Lab values and order rate	mean	blood	wald_F	2.92174				0.0325867	FALSE	TRUE	86890	1.48696
706-2	Basophils/Leukocytes in Blood by Automated count	omnibus	m4	1yr	Lab values and order rate	mean	blood	wald_F	8.60747				1.04083e-05	TRUE	TRUE	86890	4.98262
706-2	Basophils/Leukocytes in Blood by Automated count	omnibus	unadjusted	1yr	Lab values and order rate	mean	blood	epsilon2	0.000158185				0.000797759	FALSE	TRUE	86890	3.09813
706-2	Basophils/Leukocytes in Blood by Automated count	severe_vs_none	m1	1yr	Lab values and order rate	mean	blood	beta	0.00196942	0.00979333	-0.0172254	0.0211643	0.840622	FALSE	FALSE	86890	0.0753991
706-2	Basophils/Leukocytes in Blood by Automated count	severe_vs_none	m3	1yr	Lab values and order rate	mean	blood	beta	-0.0187346	0.0100943	-0.0385194	0.00105015	0.063463	FALSE	FALSE	86890	1.19748
706-2	Basophils/Leukocytes in Blood by Automated count	severe_vs_none	m4	1yr	Lab values and order rate	mean	blood	beta	0.0442049	0.0108066	0.023024	0.0653858	4.30758e-05	TRUE	TRUE	86890	4.36577
706-2	Basophils/Leukocytes in Blood by Automated count	severe_vs_none	unadjusted	1yr	Lab values and order rate	mean	blood	rank_biserial	0.00177543				0.754396	FALSE	FALSE	42242	0.1224
706-2	Basophils/Leukocytes in Blood by Automated count	trend	m1	1yr	Lab values and order rate	mean	blood	beta	0.00151437	0.00308574	-0.00453365	0.00756238	0.623594	FALSE	FALSE	86890	0.205098
706-2	Basophils/Leukocytes in Blood by Automated count	trend	m3	1yr	Lab values and order rate	mean	blood	beta	-0.0058334	0.00319354	-0.0120927	0.000425902	0.0677592	FALSE	FALSE	86890	1.16903
706-2	Basophils/Leukocytes in Blood by Automated count	trend	m4	1yr	Lab values and order rate	mean	blood	beta	0.0143789	0.00342817	0.00765973	0.0210981	2.73937e-05	TRUE	TRUE	86890	4.56235
706-2	Basophils/Leukocytes in Blood by Automated count	trend	unadjusted	1yr	Lab values and order rate	mean	blood	spearman_rho	0.00344487				0.309898	FALSE	FALSE	86890	0.508781
706-2	Basophils/Leukocytes in Blood by Automated count	AHI≥15 vs <15	m1	1yr	Lab values and order rate	median	blood	beta	-0.000810256	0.00683256	-0.014202	0.0125815	0.905603	FALSE	FALSE	86890	0.0430624
706-2	Basophils/Leukocytes in Blood by Automated count	AHI≥15 vs <15	m3	1yr	Lab values and order rate	median	blood	beta	-0.0126933	0.0069974	-0.0264082	0.00102151	0.06968	FALSE	FALSE	86890	1.15689
706-2	Basophils/Leukocytes in Blood by Automated count	AHI≥15 vs <15	m4	1yr	Lab values and order rate	median	blood	beta	0.0218169	0.00733458	0.00744114	0.0361926	0.00293529	FALSE	TRUE	86890	2.53235
706-2	Basophils/Leukocytes in Blood by Automated count	AHI≥15 vs <15	unadjusted	1yr	Lab values and order rate	median	blood	rank_biserial	0.000897947				0.820899	FALSE	FALSE	86890	0.0857103
706-2	Basophils/Leukocytes in Blood by Automated count	AHI≥5 vs <5	m1	1yr	Lab values and order rate	median	blood	beta	0.0180257	0.00748494	0.00335533	0.0326962	0.0160304	FALSE	TRUE	86890	1.79505
706-2	Basophils/Leukocytes in Blood by Automated count	AHI≥5 vs <5	m3	1yr	Lab values and order rate	median	blood	beta	5.10557e-05	0.00768917	-0.0150196	0.0151218	0.994702	FALSE	FALSE	86890	0.00230695
706-2	Basophils/Leukocytes in Blood by Automated count	AHI≥5 vs <5	m4	1yr	Lab values and order rate	median	blood	beta	0.0389431	0.00805104	0.0231631	0.054723	1.32025e-06	TRUE	TRUE	86890	5.87934
706-2	Basophils/Leukocytes in Blood by Automated count	AHI≥5 vs <5	unadjusted	1yr	Lab values and order rate	median	blood	rank_biserial	0.0112283				0.00976505	FALSE	TRUE	86890	2.01033
706-2	Basophils/Leukocytes in Blood by Automated count	mild_vs_none	m1	1yr	Lab values and order rate	median	blood	beta	0.0254005	0.0087727	0.00820611	0.0425949	0.00378762	FALSE	TRUE	86890	2.42163
706-2	Basophils/Leukocytes in Blood by Automated count	mild_vs_none	m3	1yr	Lab values and order rate	median	blood	beta	0.00904149	0.00883081	-0.00826682	0.0263498	0.305906	FALSE	FALSE	86890	0.514413
706-2	Basophils/Leukocytes in Blood by Automated count	mild_vs_none	m4	1yr	Lab values and order rate	median	blood	beta	0.0351241	0.00897232	0.0175384	0.0527097	9.05804e-05	TRUE	TRUE	86890	4.04297
706-2	Basophils/Leukocytes in Blood by Automated count	mild_vs_none	unadjusted	1yr	Lab values and order rate	median	blood	rank_biserial	0.0147578				0.00375916	FALSE	TRUE	51155	2.42491
706-2	Basophils/Leukocytes in Blood by Automated count	moderate_vs_none	m1	1yr	Lab values and order rate	median	blood	beta	0.0276101	0.00976346	0.00847376	0.0467463	0.00468655	FALSE	TRUE	86890	2.32915
706-2	Basophils/Leukocytes in Blood by Automated count	moderate_vs_none	m3	1yr	Lab values and order rate	median	blood	beta	0.00499808	0.00994452	-0.0144931	0.0244893	0.615249	FALSE	FALSE	86890	0.210949
706-2	Basophils/Leukocytes in Blood by Automated count	moderate_vs_none	m4	1yr	Lab values and order rate	median	blood	beta	0.0449913	0.0102497	0.024902	0.0650807	1.13729e-05	TRUE	TRUE	86890	4.94413
706-2	Basophils/Leukocytes in Blood by Automated count	moderate_vs_none	unadjusted	1yr	Lab values and order rate	median	blood	rank_biserial	0.0173619				0.00219194	FALSE	TRUE	42209	2.65917
706-2	Basophils/Leukocytes in Blood by Automated count	omnibus	m1	1yr	Lab values and order rate	median	blood	wald_F	5.56515				0.000816916	FALSE	TRUE	86890	3.08782
706-2	Basophils/Leukocytes in Blood by Automated count	omnibus	m3	1yr	Lab values and order rate	median	blood	wald_F	3.49475				0.014872	FALSE	TRUE	86890	1.82763
706-2	Basophils/Leukocytes in Blood by Automated count	omnibus	m4	1yr	Lab values and order rate	median	blood	wald_F	8.15756				1.99327e-05	TRUE	TRUE	86890	4.70043
706-2	Basophils/Leukocytes in Blood by Automated count	omnibus	unadjusted	1yr	Lab values and order rate	median	blood	epsilon2	0.000156699				0.000848021	FALSE	TRUE	86890	3.07159
706-2	Basophils/Leukocytes in Blood by Automated count	severe_vs_none	m1	1yr	Lab values and order rate	median	blood	beta	-0.00259108	0.00975826	-0.0217172	0.016535	0.790604	FALSE	FALSE	86890	0.102041
706-2	Basophils/Leukocytes in Blood by Automated count	severe_vs_none	m3	1yr	Lab values and order rate	median	blood	beta	-0.020886	0.0100655	-0.0406143	-0.00115759	0.0379898	FALSE	FALSE	86890	1.42033
706-2	Basophils/Leukocytes in Blood by Automated count	severe_vs_none	m4	1yr	Lab values and order rate	median	blood	beta	0.0403532	0.0107766	0.0192312	0.0614753	0.000180856	TRUE	TRUE	86890	3.74267
706-2	Basophils/Leukocytes in Blood by Automated count	severe_vs_none	unadjusted	1yr	Lab values and order rate	median	blood	rank_biserial	-0.000182449				0.974309	FALSE	FALSE	42242	0.0113033
706-2	Basophils/Leukocytes in Blood by Automated count	trend	m1	1yr	Lab values and order rate	median	blood	beta	0.000198275	0.00307469	-0.00582808	0.00622463	0.948583	FALSE	FALSE	86890	0.0229246
706-2	Basophils/Leukocytes in Blood by Automated count	trend	m3	1yr	Lab values and order rate	median	blood	beta	-0.0063137	0.00318446	-0.0125552	-7.21909e-05	0.0474084	FALSE	FALSE	86890	1.32414
706-2	Basophils/Leukocytes in Blood by Automated count	trend	m4	1yr	Lab values and order rate	median	blood	beta	0.0133528	0.00341867	0.00665226	0.0200534	9.3964e-05	TRUE	TRUE	86890	4.02704
706-2	Basophils/Leukocytes in Blood by Automated count	trend	unadjusted	1yr	Lab values and order rate	median	blood	spearman_rho	0.00234814				0.488841	FALSE	FALSE	86890	0.310832
706-2	Basophils/Leukocytes in Blood by Automated count	AHI≥15 vs <15	m1	1yr	Lab values and order rate	order_rate	blood	IRR	1.07856	0.0103828	1.05683	1.10073	3.2511e-13	TRUE	TRUE	86890	12.488
706-2	Basophils/Leukocytes in Blood by Automated count	AHI≥15 vs <15	m3	1yr	Lab values and order rate	order_rate	blood	IRR	1.01308	0.0104639	0.99251	1.03407	0.214426	FALSE	FALSE	86890	0.668722
706-2	Basophils/Leukocytes in Blood by Automated count	AHI≥15 vs <15	m4	1yr	Lab values and order rate	order_rate	blood	IRR	1.02263	0.0111126	1.0006	1.04515	0.0440006	FALSE	FALSE	86890	1.35654
706-2	Basophils/Leukocytes in Blood by Automated count	AHI≥15 vs <15	unadjusted	1yr	Lab values and order rate	order_rate	blood	rank_biserial	0.0168679				2.87646e-06	TRUE	TRUE	86890	5.54114
706-2	Basophils/Leukocytes in Blood by Automated count	AHI≥5 vs <5	m1	1yr	Lab values and order rate	order_rate	blood	IRR	1.0642	0.0110927	1.04131	1.08759	2.03005e-08	TRUE	TRUE	86890	7.69249
706-2	Basophils/Leukocytes in Blood by Automated count	AHI≥5 vs <5	m3	1yr	Lab values and order rate	order_rate	blood	IRR	0.969063	0.0113243	0.947792	0.990813	0.00551981	FALSE	TRUE	86890	2.25808
706-2	Basophils/Leukocytes in Blood by Automated count	AHI≥5 vs <5	m4	1yr	Lab values and order rate	order_rate	blood	IRR	0.975025	0.0119256	0.9525	0.998084	0.0339389	FALSE	FALSE	86890	1.4693
706-2	Basophils/Leukocytes in Blood by Automated count	AHI≥5 vs <5	unadjusted	1yr	Lab values and order rate	order_rate	blood	rank_biserial	0.0180326				4.96201e-06	TRUE	TRUE	86890	5.30434
706-2	Basophils/Leukocytes in Blood by Automated count	mild_vs_none	m1	1yr	Lab values and order rate	order_rate	blood	IRR	1.0257	0.0130122	0.999868	1.05219	0.0512003	FALSE	FALSE	86890	1.29073
706-2	Basophils/Leukocytes in Blood by Automated count	mild_vs_none	m3	1yr	Lab values and order rate	order_rate	blood	IRR	0.950248	0.0131319	0.926102	0.975023	0.000101842	TRUE	TRUE	86890	3.99207
706-2	Basophils/Leukocytes in Blood by Automated count	mild_vs_none	m4	1yr	Lab values and order rate	order_rate	blood	IRR	0.956696	0.0133513	0.931986	0.982061	0.000913954	FALSE	TRUE	86890	3.03908
706-2	Basophils/Leukocytes in Blood by Automated count	mild_vs_none	unadjusted	1yr	Lab values and order rate	order_rate	blood	rank_biserial	0.0116103				0.0119693	FALSE	FALSE	51155	1.92193
706-2	Basophils/Leukocytes in Blood by Automated count	moderate_vs_none	m1	1yr	Lab values and order rate	order_rate	blood	IRR	1.06221	0.0144721	1.03251	1.09278	3.03916e-05	TRUE	TRUE	86890	4.51725
706-2	Basophils/Leukocytes in Blood by Automated count	moderate_vs_none	m3	1yr	Lab values and order rate	order_rate	blood	IRR	0.953498	0.0146874	0.926441	0.981345	0.00118657	FALSE	TRUE	86890	2.92571
706-2	Basophils/Leukocytes in Blood by Automated count	moderate_vs_none	m4	1yr	Lab values and order rate	order_rate	blood	IRR	0.963514	0.0150871	0.93544	0.992431	0.0137569	FALSE	TRUE	86890	1.86148
706-2	Basophils/Leukocytes in Blood by Automated count	moderate_vs_none	unadjusted	1yr	Lab values and order rate	order_rate	blood	rank_biserial	0.0227841				9.566e-06	TRUE	TRUE	42209	5.01927
706-2	Basophils/Leukocytes in Blood by Automated count	omnibus	m1	1yr	Lab values and order rate	order_rate	blood	wald_chi2	67.1964				1.69991e-14	TRUE	TRUE	86890	13.7696
706-2	Basophils/Leukocytes in Blood by Automated count	omnibus	m3	1yr	Lab values and order rate	order_rate	blood	wald_chi2	32.0711				5.05606e-07	TRUE	TRUE	86890	6.29619
706-2	Basophils/Leukocytes in Blood by Automated count	omnibus	m4	1yr	Lab values and order rate	order_rate	blood	wald_chi2	33.1553				2.98663e-07	TRUE	TRUE	86890	6.52482
706-2	Basophils/Leukocytes in Blood by Automated count	omnibus	unadjusted	1yr	Lab values and order rate	order_rate	blood	epsilon2	0.000288991				3.44523e-06	TRUE	TRUE	86890	5.46278
706-2	Basophils/Leukocytes in Blood by Automated count	severe_vs_none	m1	1yr	Lab values and order rate	order_rate	blood	IRR	1.12388	0.0149588	1.09141	1.15732	5.85091e-15	TRUE	TRUE	86890	14.2328
706-2	Basophils/Leukocytes in Blood by Automated count	severe_vs_none	m3	1yr	Lab values and order rate	order_rate	blood	IRR	1.01724	0.0151641	0.987453	1.04793	0.259599	FALSE	FALSE	86890	0.585697
706-2	Basophils/Leukocytes in Blood by Automated count	severe_vs_none	m4	1yr	Lab values and order rate	order_rate	blood	IRR	1.03374	0.0167368	1.00038	1.06821	0.0474102	FALSE	FALSE	86890	1.32413
706-2	Basophils/Leukocytes in Blood by Automated count	severe_vs_none	unadjusted	1yr	Lab values and order rate	order_rate	blood	rank_biserial	0.0229131				8.20193e-06	TRUE	TRUE	42242	5.08608
706-2	Basophils/Leukocytes in Blood by Automated count	trend	m1	1yr	Lab values and order rate	order_rate	blood	IRR	1.0391	0.00472944	1.02952	1.04878	5.03489e-16	TRUE	TRUE	86890	15.298
706-2	Basophils/Leukocytes in Blood by Automated count	trend	m3	1yr	Lab values and order rate	order_rate	blood	IRR	1.00508	0.00489053	0.995494	1.01476	0.299919	FALSE	FALSE	86890	0.522996
706-2	Basophils/Leukocytes in Blood by Automated count	trend	m4	1yr	Lab values and order rate	order_rate	blood	IRR	1.01056	0.00538185	0.999955	1.02127	0.0509855	FALSE	FALSE	86890	1.29255
706-2	Basophils/Leukocytes in Blood by Automated count	trend	unadjusted	1yr	Lab values and order rate	order_rate	blood	spearman_rho	0.0175048				2.46636e-07	TRUE	TRUE	86890	6.60794
706-2	Basophils/Leukocytes in Blood by Automated count	AHI≥15 vs <15	m1	5yr	Lab values and order rate	mean	blood	beta	0.0186707	0.00531785	0.0082478	0.0290936	0.000446651	FALSE	TRUE	144768	3.35003
706-2	Basophils/Leukocytes in Blood by Automated count	AHI≥15 vs <15	m3	5yr	Lab values and order rate	mean	blood	beta	0.0014216	0.0054248	-0.00921091	0.0120541	0.793279	FALSE	FALSE	144768	0.100574
706-2	Basophils/Leukocytes in Blood by Automated count	AHI≥15 vs <15	m4	5yr	Lab values and order rate	mean	blood	beta	0.0346778	0.00568673	0.0235319	0.0458237	1.07659e-09	TRUE	TRUE	144768	8.96795
706-2	Basophils/Leukocytes in Blood by Automated count	AHI≥15 vs <15	unadjusted	5yr	Lab values and order rate	mean	blood	rank_biserial	0.0115544				0.00017429	TRUE	TRUE	144768	3.75873
706-2	Basophils/Leukocytes in Blood by Automated count	AHI≥5 vs <5	m1	5yr	Lab values and order rate	mean	blood	beta	0.0515515	0.00585252	0.0400806	0.0630223	1.28282e-18	TRUE	TRUE	144768	17.8918
706-2	Basophils/Leukocytes in Blood by Automated count	AHI≥5 vs <5	m3	5yr	Lab values and order rate	mean	blood	beta	0.0213565	0.00599214	0.00961206	0.033101	0.000365236	FALSE	TRUE	144768	3.43743
706-2	Basophils/Leukocytes in Blood by Automated count	AHI≥5 vs <5	m4	5yr	Lab values and order rate	mean	blood	beta	0.0596122	0.00627416	0.047315	0.0719094	2.1045e-21	TRUE	TRUE	144768	20.6769
706-2	Basophils/Leukocytes in Blood by Automated count	AHI≥5 vs <5	unadjusted	5yr	Lab values and order rate	mean	blood	rank_biserial	0.0304736				2.39761e-19	TRUE	TRUE	144768	18.6202
706-2	Basophils/Leukocytes in Blood by Automated count	mild_vs_none	m1	5yr	Lab values and order rate	mean	blood	beta	0.0560465	0.00685483	0.0426111	0.0694818	2.95258e-16	TRUE	TRUE	144768	15.5298
706-2	Basophils/Leukocytes in Blood by Automated count	mild_vs_none	m3	5yr	Lab values and order rate	mean	blood	beta	0.0270574	0.00687705	0.0135786	0.0405363	8.34242e-05	TRUE	TRUE	144768	4.07871
706-2	Basophils/Leukocytes in Blood by Automated count	mild_vs_none	m4	5yr	Lab values and order rate	mean	blood	beta	0.052999	0.00698757	0.0393035	0.0666945	3.35084e-14	TRUE	TRUE	144768	13.4748
706-2	Basophils/Leukocytes in Blood by Automated count	mild_vs_none	unadjusted	5yr	Lab values and order rate	mean	blood	rank_biserial	0.0327784				1.47463e-16	TRUE	TRUE	84772	15.8313
706-2	Basophils/Leukocytes in Blood by Automated count	moderate_vs_none	m1	5yr	Lab values and order rate	mean	blood	beta	0.0662727	0.0076249	0.0513281	0.0812174	3.60954e-18	TRUE	TRUE	144768	17.4425
706-2	Basophils/Leukocytes in Blood by Automated count	moderate_vs_none	m3	5yr	Lab values and order rate	mean	blood	beta	0.0279294	0.00774105	0.0127571	0.0431017	0.000308715	FALSE	TRUE	144768	3.51044
706-2	Basophils/Leukocytes in Blood by Automated count	moderate_vs_none	m4	5yr	Lab values and order rate	mean	blood	beta	0.0673735	0.00797521	0.0517423	0.0830048	2.99364e-17	TRUE	TRUE	144768	16.5238
706-2	Basophils/Leukocytes in Blood by Automated count	moderate_vs_none	unadjusted	5yr	Lab values and order rate	mean	blood	rank_biserial	0.0393679				4.7928e-19	TRUE	TRUE	69849	18.3194
706-2	Basophils/Leukocytes in Blood by Automated count	omnibus	m1	5yr	Lab values and order rate	mean	blood	wald_F	32.8612				3.18544e-21	TRUE	TRUE	144768	20.4968
706-2	Basophils/Leukocytes in Blood by Automated count	omnibus	m3	5yr	Lab values and order rate	mean	blood	wald_F	7.94939				2.68954e-05	TRUE	TRUE	144768	4.57032
706-2	Basophils/Leukocytes in Blood by Automated count	omnibus	m4	5yr	Lab values and order rate	mean	blood	wald_F	31.6345				1.96651e-20	TRUE	TRUE	144768	19.7063
706-2	Basophils/Leukocytes in Blood by Automated count	omnibus	unadjusted	5yr	Lab values and order rate	mean	blood	epsilon2	0.000682563				6.34091e-22	TRUE	TRUE	144768	21.1978
706-2	Basophils/Leukocytes in Blood by Automated count	severe_vs_none	m1	5yr	Lab values and order rate	mean	blood	beta	0.0304352	0.00758864	0.0155616	0.0453088	6.05877e-05	TRUE	TRUE	144768	4.21762
706-2	Basophils/Leukocytes in Blood by Automated count	severe_vs_none	m3	5yr	Lab values and order rate	mean	blood	beta	0.00472623	0.00780031	-0.0105622	0.0200147	0.54458	FALSE	FALSE	144768	0.263938
706-2	Basophils/Leukocytes in Blood by Automated count	severe_vs_none	m4	5yr	Lab values and order rate	mean	blood	beta	0.0656458	0.0083577	0.0492649	0.0820267	4.04018e-15	TRUE	TRUE	144768	14.3936
706-2	Basophils/Leukocytes in Blood by Automated count	severe_vs_none	unadjusted	5yr	Lab values and order rate	mean	blood	rank_biserial	0.0183225				3.04461e-05	TRUE	TRUE	70349	4.51647
706-2	Basophils/Leukocytes in Blood by Automated count	trend	m1	5yr	Lab values and order rate	mean	blood	beta	0.0112051	0.00239308	0.00651469	0.0158955	2.83948e-06	TRUE	TRUE	144768	5.54676
706-2	Basophils/Leukocytes in Blood by Automated count	trend	m3	5yr	Lab values and order rate	mean	blood	beta	0.00189449	0.00246908	-0.00294486	0.00673384	0.442914	FALSE	FALSE	144768	0.353681
706-2	Basophils/Leukocytes in Blood by Automated count	trend	m4	5yr	Lab values and order rate	mean	blood	beta	0.021348	0.00265168	0.0161508	0.0265453	8.29129e-16	TRUE	TRUE	144768	15.0814
706-2	Basophils/Leukocytes in Blood by Automated count	trend	unadjusted	5yr	Lab values and order rate	mean	blood	spearman_rho	0.0146255				2.62121e-08	TRUE	TRUE	144768	7.5815
706-2	Basophils/Leukocytes in Blood by Automated count	AHI≥15 vs <15	m1	5yr	Lab values and order rate	median	blood	beta	0.016272	0.00528995	0.00590382	0.0266402	0.00209819	FALSE	TRUE	144768	2.67815
706-2	Basophils/Leukocytes in Blood by Automated count	AHI≥15 vs <15	m3	5yr	Lab values and order rate	median	blood	beta	0.000706203	0.00540003	-0.00987774	0.0112901	0.895951	FALSE	FALSE	144768	0.0477156
706-2	Basophils/Leukocytes in Blood by Automated count	AHI≥15 vs <15	m4	5yr	Lab values and order rate	median	blood	beta	0.0339124	0.00566071	0.0228175	0.0450073	2.09268e-09	TRUE	TRUE	144768	8.6793
706-2	Basophils/Leukocytes in Blood by Automated count	AHI≥15 vs <15	unadjusted	5yr	Lab values and order rate	median	blood	rank_biserial	0.0106868				0.000498978	FALSE	TRUE	144768	3.30192
706-2	Basophils/Leukocytes in Blood by Automated count	AHI≥5 vs <5	m1	5yr	Lab values and order rate	median	blood	beta	0.0470659	0.005822	0.0356549	0.0584769	6.3081e-16	TRUE	TRUE	144768	15.2001
706-2	Basophils/Leukocytes in Blood by Automated count	AHI≥5 vs <5	m3	5yr	Lab values and order rate	median	blood	beta	0.0204207	0.0059648	0.00872985	0.0321116	0.000618276	FALSE	TRUE	144768	3.20882
706-2	Basophils/Leukocytes in Blood by Automated count	AHI≥5 vs <5	m4	5yr	Lab values and order rate	median	blood	beta	0.0586081	0.00624548	0.0463671	0.0708491	6.43411e-21	TRUE	TRUE	144768	20.1915
706-2	Basophils/Leukocytes in Blood by Automated count	AHI≥5 vs <5	unadjusted	5yr	Lab values and order rate	median	blood	rank_biserial	0.0286542				2.25902e-17	TRUE	TRUE	144768	16.6461
706-2	Basophils/Leukocytes in Blood by Automated count	mild_vs_none	m1	5yr	Lab values and order rate	median	blood	beta	0.0517786	0.00681898	0.0384135	0.0651436	3.13722e-14	TRUE	TRUE	144768	13.5035
706-2	Basophils/Leukocytes in Blood by Automated count	mild_vs_none	m3	5yr	Lab values and order rate	median	blood	beta	0.0263223	0.00684556	0.0129051	0.0397394	0.000120524	TRUE	TRUE	144768	3.91893
706-2	Basophils/Leukocytes in Blood by Automated count	mild_vs_none	m4	5yr	Lab values and order rate	median	blood	beta	0.0520896	0.00695562	0.0384567	0.0657224	6.98701e-14	TRUE	TRUE	144768	13.1557
706-2	Basophils/Leukocytes in Blood by Automated count	mild_vs_none	unadjusted	5yr	Lab values and order rate	median	blood	rank_biserial	0.0309686				5.11239e-15	TRUE	TRUE	84772	14.2914
706-2	Basophils/Leukocytes in Blood by Automated count	moderate_vs_none	m1	5yr	Lab values and order rate	median	blood	beta	0.0632547	0.00758503	0.0483882	0.0781212	7.53044e-17	TRUE	TRUE	144768	16.1232
706-2	Basophils/Leukocytes in Blood by Automated count	moderate_vs_none	m3	5yr	Lab values and order rate	median	blood	beta	0.0293932	0.00770561	0.0142904	0.044496	0.000136503	TRUE	TRUE	144768	3.86486
706-2	Basophils/Leukocytes in Blood by Automated count	moderate_vs_none	m4	5yr	Lab values and order rate	median	blood	beta	0.0685723	0.00793874	0.0530125	0.084132	5.79348e-18	TRUE	TRUE	144768	17.2371
706-2	Basophils/Leukocytes in Blood by Automated count	moderate_vs_none	unadjusted	5yr	Lab values and order rate	median	blood	rank_biserial	0.0381103				4.88456e-18	TRUE	TRUE	69849	17.3112
706-2	Basophils/Leukocytes in Blood by Automated count	omnibus	m1	5yr	Lab values and order rate	median	blood	wald_F	30.1416				1.80007e-19	TRUE	TRUE	144768	18.7447
706-2	Basophils/Leukocytes in Blood by Automated count	omnibus	m3	5yr	Lab values and order rate	median	blood	wald_F	9.12087				4.94775e-06	TRUE	TRUE	144768	5.30559
706-2	Basophils/Leukocytes in Blood by Automated count	omnibus	m4	5yr	Lab values and order rate	median	blood	wald_F	31.0509				4.67383e-20	TRUE	TRUE	144768	19.3303
706-2	Basophils/Leukocytes in Blood by Automated count	omnibus	unadjusted	5yr	Lab values and order rate	median	blood	epsilon2	0.000636087				1.77246e-20	TRUE	TRUE	144768	19.7514
706-2	Basophils/Leukocytes in Blood by Automated count	severe_vs_none	m1	5yr	Lab values and order rate	median	blood	beta	0.0241848	0.00754896	0.00938901	0.0389806	0.00135689	FALSE	TRUE	144768	2.86745
706-2	Basophils/Leukocytes in Blood by Automated count	severe_vs_none	m3	5yr	Lab values and order rate	median	blood	beta	0.000955667	0.00776459	-0.0142628	0.0161741	0.902044	FALSE	FALSE	144768	0.0447724
706-2	Basophils/Leukocytes in Blood by Automated count	severe_vs_none	m4	5yr	Lab values and order rate	median	blood	beta	0.0614659	0.00831948	0.0451599	0.0777719	1.49636e-13	TRUE	TRUE	144768	12.825
706-2	Basophils/Leukocytes in Blood by Automated count	severe_vs_none	unadjusted	5yr	Lab values and order rate	median	blood	rank_biserial	0.0159365				0.000275826	FALSE	TRUE	70349	3.55936
706-2	Basophils/Leukocytes in Blood by Automated count	trend	m1	5yr	Lab values and order rate	median	blood	beta	0.00944523	0.00238055	0.0047794	0.0141111	7.26134e-05	TRUE	TRUE	144768	4.13898
706-2	Basophils/Leukocytes in Blood by Automated count	trend	m3	5yr	Lab values and order rate	median	blood	beta	0.00102655	0.00245781	-0.0037907	0.00584381	0.676189	FALSE	FALSE	144768	0.169932
706-2	Basophils/Leukocytes in Blood by Automated count	trend	m4	5yr	Lab values and order rate	median	blood	beta	0.0203573	0.00263959	0.0151838	0.0255309	1.24338e-14	TRUE	TRUE	144768	13.9054
706-2	Basophils/Leukocytes in Blood by Automated count	trend	unadjusted	5yr	Lab values and order rate	median	blood	spearman_rho	0.013379				3.56773e-07	TRUE	TRUE	144768	6.44761
706-2	Basophils/Leukocytes in Blood by Automated count	AHI≥15 vs <15	m1	5yr	Lab values and order rate	order_rate	blood	IRR	1.0364	0.00917108	1.01794	1.0552	9.68938e-05	TRUE	TRUE	144768	4.0137
706-2	Basophils/Leukocytes in Blood by Automated count	AHI≥15 vs <15	m3	5yr	Lab values and order rate	order_rate	blood	IRR	0.984522	0.00920421	0.966921	1.00244	0.0901236	FALSE	FALSE	144768	1.04516
706-2	Basophils/Leukocytes in Blood by Automated count	AHI≥15 vs <15	m4	5yr	Lab values and order rate	order_rate	blood	IRR	0.996596	0.00973774	0.977756	1.0158	0.726254	FALSE	FALSE	144768	0.138911
706-2	Basophils/Leukocytes in Blood by Automated count	AHI≥15 vs <15	unadjusted	5yr	Lab values and order rate	order_rate	blood	rank_biserial	-0.00727429				0.0167096	FALSE	TRUE	144768	1.77703
706-2	Basophils/Leukocytes in Blood by Automated count	AHI≥5 vs <5	m1	5yr	Lab values and order rate	order_rate	blood	IRR	1.03245	0.0100171	1.01237	1.05292	0.00143493	FALSE	TRUE	144768	2.84317
706-2	Basophils/Leukocytes in Blood by Automated count	AHI≥5 vs <5	m3	5yr	Lab values and order rate	order_rate	blood	IRR	0.942016	0.0100658	0.923614	0.960786	2.95284e-09	TRUE	TRUE	144768	8.52976
706-2	Basophils/Leukocytes in Blood by Automated count	AHI≥5 vs <5	m4	5yr	Lab values and order rate	order_rate	blood	IRR	0.951245	0.0106745	0.93155	0.971356	2.8335e-06	TRUE	TRUE	144768	5.54768
706-2	Basophils/Leukocytes in Blood by Automated count	AHI≥5 vs <5	unadjusted	5yr	Lab values and order rate	order_rate	blood	rank_biserial	-0.00196863				0.556314	FALSE	FALSE	144768	0.25468
706-2	Basophils/Leukocytes in Blood by Automated count	mild_vs_none	m1	5yr	Lab values and order rate	order_rate	blood	IRR	1.01562	0.0117041	0.992583	1.03918	0.185529	FALSE	FALSE	144768	0.731588
706-2	Basophils/Leukocytes in Blood by Automated count	mild_vs_none	m3	5yr	Lab values and order rate	order_rate	blood	IRR	0.934843	0.0116628	0.913716	0.956458	7.60106e-09	TRUE	TRUE	144768	8.11913
706-2	Basophils/Leukocytes in Blood by Automated count	mild_vs_none	m4	5yr	Lab values and order rate	order_rate	blood	IRR	0.942181	0.0119199	0.920425	0.964452	5.83847e-07	TRUE	TRUE	144768	6.2337
706-2	Basophils/Leukocytes in Blood by Automated count	mild_vs_none	unadjusted	5yr	Lab values and order rate	order_rate	blood	rank_biserial	0.00311486				0.427054	FALSE	FALSE	84772	0.369517
706-2	Basophils/Leukocytes in Blood by Automated count	moderate_vs_none	m1	5yr	Lab values and order rate	order_rate	blood	IRR	1.04278	0.0130007	1.01655	1.06969	0.00127149	FALSE	TRUE	144768	2.89569
706-2	Basophils/Leukocytes in Blood by Automated count	moderate_vs_none	m3	5yr	Lab values and order rate	order_rate	blood	IRR	0.933148	0.0130765	0.909535	0.957373	1.21449e-07	TRUE	TRUE	144768	6.91561
706-2	Basophils/Leukocytes in Blood by Automated count	moderate_vs_none	m4	5yr	Lab values and order rate	order_rate	blood	IRR	0.944433	0.0135629	0.919658	0.969876	2.49561e-05	TRUE	TRUE	144768	4.60282
706-2	Basophils/Leukocytes in Blood by Automated count	moderate_vs_none	unadjusted	5yr	Lab values and order rate	order_rate	blood	rank_biserial	0.00381701				0.381483	FALSE	FALSE	69849	0.418525
706-2	Basophils/Leukocytes in Blood by Automated count	omnibus	m1	5yr	Lab values and order rate	order_rate	blood	wald_chi2	17.0467				0.000691269	FALSE	TRUE	144768	3.16035
706-2	Basophils/Leukocytes in Blood by Automated count	omnibus	m3	5yr	Lab values and order rate	order_rate	blood	wald_chi2	41.914				4.18431e-09	TRUE	TRUE	144768	8.37838
706-2	Basophils/Leukocytes in Blood by Automated count	omnibus	m4	5yr	Lab values and order rate	order_rate	blood	wald_chi2	33.2932				2.7932e-07	TRUE	TRUE	144768	6.5539
706-2	Basophils/Leukocytes in Blood by Automated count	omnibus	unadjusted	5yr	Lab values and order rate	order_rate	blood	epsilon2	0.000134176				5.32402e-05	TRUE	TRUE	144768	4.27376
706-2	Basophils/Leukocytes in Blood by Automated count	severe_vs_none	m1	5yr	Lab values and order rate	order_rate	blood	IRR	1.04711	0.0132238	1.02032	1.07461	0.000498908	FALSE	TRUE	144768	3.30198
706-2	Basophils/Leukocytes in Blood by Automated count	severe_vs_none	m3	5yr	Lab values and order rate	order_rate	blood	IRR	0.963686	0.0132431	0.938995	0.989027	0.00521998	FALSE	TRUE	144768	2.28233
706-2	Basophils/Leukocytes in Blood by Automated count	severe_vs_none	m4	5yr	Lab values and order rate	order_rate	blood	IRR	0.981863	0.0144731	0.954402	1.01011	0.205993	FALSE	FALSE	144768	0.686147
706-2	Basophils/Leukocytes in Blood by Automated count	severe_vs_none	unadjusted	5yr	Lab values and order rate	order_rate	blood	rank_biserial	-0.0151661				0.000473251	FALSE	TRUE	70349	3.32491
706-2	Basophils/Leukocytes in Blood by Automated count	trend	m1	5yr	Lab values and order rate	order_rate	blood	IRR	1.01671	0.00414867	1.00847	1.02501	6.50461e-05	TRUE	TRUE	144768	4.18678
706-2	Basophils/Leukocytes in Blood by Automated count	trend	m3	5yr	Lab values and order rate	order_rate	blood	IRR	0.988227	0.00426903	0.979993	0.99653	0.00553492	FALSE	TRUE	144768	2.25689
706-2	Basophils/Leukocytes in Blood by Automated count	trend	m4	5yr	Lab values and order rate	order_rate	blood	IRR	0.994443	0.00465974	0.985402	1.00357	0.231748	FALSE	FALSE	144768	0.634984
706-2	Basophils/Leukocytes in Blood by Automated count	trend	unadjusted	5yr	Lab values and order rate	order_rate	blood	spearman_rho	-0.00727179				0.00566073	FALSE	TRUE	144768	2.24713
706-2	Basophils/Leukocytes in Blood by Automated count	AHI≥15 vs <15	m1	1yr	Two-part combined		blood											0.391204	0.910181	1.24758e-26	TRUE	1.07856	3.2511e-13	TRUE
706-2	Basophils/Leukocytes in Blood by Automated count	AHI≥15 vs <15	m3	1yr	Two-part combined		blood											0.391204	0.878797	2.50641e-44	TRUE	1.01308	0.214426	FALSE
706-2	Basophils/Leukocytes in Blood by Automated count	AHI≥15 vs <15	m4	1yr	Two-part combined		blood											0.391204	0.876241	5.56308e-42	TRUE	1.02263	0.0440006	FALSE
706-2	Basophils/Leukocytes in Blood by Automated count	AHI≥15 vs <15	unadjusted	1yr	Two-part combined		blood											0.391204	0.910183	1.29134e-26	TRUE	0.0168679	2.87646e-06	TRUE
706-2	Basophils/Leukocytes in Blood by Automated count	AHI≥5 vs <5	m1	1yr	Two-part combined		blood											0.391204	0.940661	3.27663e-10	TRUE	1.0642	2.03005e-08	TRUE
706-2	Basophils/Leukocytes in Blood by Automated count	AHI≥5 vs <5	m3	1yr	Two-part combined		blood											0.391204	0.855322	3.9399e-52	TRUE	0.969063	0.00551981	TRUE
706-2	Basophils/Leukocytes in Blood by Automated count	AHI≥5 vs <5	m4	1yr	Two-part combined		blood											0.391204	0.852039	7.8407e-50	TRUE	0.975025	0.0339389	FALSE
706-2	Basophils/Leukocytes in Blood by Automated count	AHI≥5 vs <5	unadjusted	1yr	Two-part combined		blood											0.391204	0.940658	3.37202e-10	TRUE	0.0180326	4.96201e-06	TRUE
706-2	Basophils/Leukocytes in Blood by Automated count	mild_vs_none	m1	1yr	Two-part combined		blood											0.391204	0.991247	0.44208	FALSE	1.0257	0.0512003	FALSE
706-2	Basophils/Leukocytes in Blood by Automated count	mild_vs_none	m3	1yr	Two-part combined		blood											0.391204	0.893548	1.94547e-21	TRUE	0.950248	0.000101842	TRUE
706-2	Basophils/Leukocytes in Blood by Automated count	mild_vs_none	m4	1yr	Two-part combined		blood											0.391204	0.886893	1.9774e-23	TRUE	0.956696	0.000913954	TRUE
706-2	Basophils/Leukocytes in Blood by Automated count	mild_vs_none	unadjusted	1yr	Two-part combined		blood											0.391204	0.991247	0.445483	FALSE	0.0116103	0.0119693	FALSE
706-2	Basophils/Leukocytes in Blood by Automated count	moderate_vs_none	m1	1yr	Two-part combined		blood											0.391204	0.980355	0.118517	FALSE	1.06221	3.03916e-05	TRUE
706-2	Basophils/Leukocytes in Blood by Automated count	moderate_vs_none	m3	1yr	Two-part combined		blood											0.391204	0.858485	1.8e-30	TRUE	0.953498	0.00118657	TRUE
706-2	Basophils/Leukocytes in Blood by Automated count	moderate_vs_none	m4	1yr	Two-part combined		blood											0.391204	0.848523	4.95885e-33	TRUE	0.963514	0.0137569	TRUE
706-2	Basophils/Leukocytes in Blood by Automated count	moderate_vs_none	unadjusted	1yr	Two-part combined		blood											0.391204	0.980358	0.120021	FALSE	0.0227841	9.566e-06	TRUE
706-2	Basophils/Leukocytes in Blood by Automated count	omnibus	m1	1yr	Two-part combined		blood											0.391204	240.725	6.63477e-52	TRUE	67.1964	1.69991e-14	TRUE
706-2	Basophils/Leukocytes in Blood by Automated count	omnibus	m3	1yr	Two-part combined		blood											0.391204	316.852	2.23974e-68	TRUE	32.0711	5.05606e-07	TRUE
706-2	Basophils/Leukocytes in Blood by Automated count	omnibus	m4	1yr	Two-part combined		blood											0.391204	317.091	1.98866e-68	TRUE	33.1553	2.98663e-07	TRUE
706-2	Basophils/Leukocytes in Blood by Automated count	omnibus	unadjusted	1yr	Two-part combined		blood											0.391204	0.0329401	5.78801e-52	TRUE	0.000288991	3.44523e-06	TRUE
706-2	Basophils/Leukocytes in Blood by Automated count	severe_vs_none	m1	1yr	Two-part combined		blood											0.391204	0.842222	5.85861e-43	TRUE	1.12388	5.85091e-15	TRUE
706-2	Basophils/Leukocytes in Blood by Automated count	severe_vs_none	m3	1yr	Two-part combined		blood											0.391204	0.794645	1.34009e-67	TRUE	1.01724	0.259599	FALSE
706-2	Basophils/Leukocytes in Blood by Automated count	severe_vs_none	m4	1yr	Two-part combined		blood											0.391204	0.78045	4.55528e-68	TRUE	1.03374	0.0474102	FALSE
706-2	Basophils/Leukocytes in Blood by Automated count	severe_vs_none	unadjusted	1yr	Two-part combined		blood											0.391204	0.842226	5.95237e-43	TRUE	0.0229131	8.20193e-06	TRUE
706-2	Basophils/Leukocytes in Blood by Automated count	trend	m1	1yr	Two-part combined		blood											0.391204	0.94976	3.27605e-39	TRUE	1.0391	5.03489e-16	TRUE
706-2	Basophils/Leukocytes in Blood by Automated count	trend	m3	1yr	Two-part combined		blood											0.391204	0.929539	6.98785e-68	TRUE	1.00508	0.299919	FALSE
706-2	Basophils/Leukocytes in Blood by Automated count	trend	m4	1yr	Two-part combined		blood											0.391204	0.924405	1.05471e-67	TRUE	1.01056	0.0509855	FALSE
706-2	Basophils/Leukocytes in Blood by Automated count	trend	unadjusted	1yr	Two-part combined		blood											0.391204	-0.0278038	3.14384e-39	TRUE	0.0175048	2.46636e-07	TRUE
706-2	Basophils/Leukocytes in Blood by Automated count	AHI≥15 vs <15	m1	5yr	Two-part combined		blood											0.651788	0.880913	3.51621e-45	TRUE	1.0364	9.68938e-05	TRUE
706-2	Basophils/Leukocytes in Blood by Automated count	AHI≥15 vs <15	m3	5yr	Two-part combined		blood											0.651788	0.865278	2.38871e-51	TRUE	0.984522	0.0901236	FALSE
706-2	Basophils/Leukocytes in Blood by Automated count	AHI≥15 vs <15	m4	5yr	Two-part combined		blood											0.651788	0.860866	2.34578e-49	TRUE	0.996596	0.726254	FALSE
706-2	Basophils/Leukocytes in Blood by Automated count	AHI≥15 vs <15	unadjusted	5yr	Two-part combined		blood											0.651788	0.880913	3.58566e-45	TRUE	-0.00727429	0.0167096	TRUE
706-2	Basophils/Leukocytes in Blood by Automated count	AHI≥5 vs <5	m1	5yr	Two-part combined		blood											0.651788	0.942403	3.46737e-09	TRUE	1.03245	0.00143493	TRUE
706-2	Basophils/Leukocytes in Blood by Automated count	AHI≥5 vs <5	m3	5yr	Two-part combined		blood											0.651788	0.861728	2.86901e-43	TRUE	0.942016	2.95284e-09	TRUE
706-2	Basophils/Leukocytes in Blood by Automated count	AHI≥5 vs <5	m4	5yr	Two-part combined		blood											0.651788	0.858854	5.39211e-41	TRUE	0.951245	2.8335e-06	TRUE
706-2	Basophils/Leukocytes in Blood by Automated count	AHI≥5 vs <5	unadjusted	5yr	Two-part combined		blood											0.651788	0.94241	3.56543e-09	TRUE	-0.00196863	0.556314	FALSE
706-2	Basophils/Leukocytes in Blood by Automated count	mild_vs_none	m1	5yr	Two-part combined		blood											0.651788	1.02173	0.0699548	FALSE	1.01562	0.185529	FALSE
706-2	Basophils/Leukocytes in Blood by Automated count	mild_vs_none	m3	5yr	Two-part combined		blood											0.651788	0.913184	3.04163e-13	TRUE	0.934843	7.60106e-09	TRUE
706-2	Basophils/Leukocytes in Blood by Automated count	mild_vs_none	m4	5yr	Two-part combined		blood											0.651788	0.904625	2.59651e-15	TRUE	0.942181	5.83847e-07	TRUE
706-2	Basophils/Leukocytes in Blood by Automated count	mild_vs_none	unadjusted	5yr	Two-part combined		blood											0.651788	1.02173	0.0708744	FALSE	0.00311486	0.427054	FALSE
706-2	Basophils/Leukocytes in Blood by Automated count	moderate_vs_none	m1	5yr	Two-part combined		blood											0.651788	1.00073	0.955922	FALSE	1.04278	0.00127149	TRUE
706-2	Basophils/Leukocytes in Blood by Automated count	moderate_vs_none	m3	5yr	Two-part combined		blood											0.651788	0.871416	7.35839e-23	TRUE	0.933148	1.21449e-07	TRUE
706-2	Basophils/Leukocytes in Blood by Automated count	moderate_vs_none	m4	5yr	Two-part combined		blood											0.651788	0.858733	5.72067e-26	TRUE	0.944433	2.49561e-05	TRUE
706-2	Basophils/Leukocytes in Blood by Automated count	moderate_vs_none	unadjusted	5yr	Two-part combined		blood											0.651788	1.00072	0.961162	FALSE	0.00381701	0.381483	FALSE
706-2	Basophils/Leukocytes in Blood by Automated count	omnibus	m1	5yr	Two-part combined		blood											0.651788	466.541	8.49422e-101	TRUE	17.0467	0.000691269	TRUE
706-2	Basophils/Leukocytes in Blood by Automated count	omnibus	m3	5yr	Two-part combined		blood											0.651788	339.949	2.23841e-73	TRUE	41.914	4.18431e-09	TRUE
706-2	Basophils/Leukocytes in Blood by Automated count	omnibus	m4	5yr	Two-part combined		blood											0.651788	344.525	2.28598e-74	TRUE	33.2932	2.7932e-07	TRUE
706-2	Basophils/Leukocytes in Blood by Automated count	omnibus	unadjusted	5yr	Two-part combined		blood											0.651788	0.0458813	5.10703e-101	TRUE	0.000134176	5.32402e-05	TRUE
706-2	Basophils/Leukocytes in Blood by Automated count	severe_vs_none	m1	5yr	Two-part combined		blood											0.651788	0.804109	4.18629e-67	TRUE	1.04711	0.000498908	TRUE
706-2	Basophils/Leukocytes in Blood by Automated count	severe_vs_none	m3	5yr	Two-part combined		blood											0.651788	0.781577	1.10198e-73	TRUE	0.963686	0.00521998	TRUE
706-2	Basophils/Leukocytes in Blood by Automated count	severe_vs_none	m4	5yr	Two-part combined		blood											0.651788	0.764158	5.40222e-75	TRUE	0.981863	0.205993	FALSE
706-2	Basophils/Leukocytes in Blood by Automated count	severe_vs_none	unadjusted	5yr	Two-part combined		blood											0.651788	0.804111	3.881e-67	TRUE	-0.0151661	0.000473251	TRUE
706-2	Basophils/Leukocytes in Blood by Automated count	trend	m1	5yr	Two-part combined		blood											0.651788	0.934866	4.66559e-63	TRUE	1.01671	6.50461e-05	TRUE
706-2	Basophils/Leukocytes in Blood by Automated count	trend	m3	5yr	Two-part combined		blood											0.651788	0.924259	2.08844e-74	TRUE	0.988227	0.00553492	TRUE
706-2	Basophils/Leukocytes in Blood by Automated count	trend	m4	5yr	Two-part combined		blood											0.651788	0.917707	2.94412e-75	TRUE	0.994443	0.231748	FALSE
706-2	Basophils/Leukocytes in Blood by Automated count	trend	unadjusted	5yr	Two-part combined		blood											0.651788	-0.0355804	4.14946e-63	TRUE	-0.00727179	0.00566073	TRUE
711-2	Eosinophils [#/volume] in Blood by Automated count	AHI≥15 vs <15	m1	1yr	Lab order propensity		blood	OR	0.910308	0.00880955	0.894726	0.926163	1.45188e-26	TRUE	TRUE	222109	25.8381	0.39156
711-2	Eosinophils [#/volume] in Blood by Automated count	AHI≥15 vs <15	m3	1yr	Lab order propensity		blood	OR	0.879016	0.00924921	0.863225	0.895097	3.52285e-44	TRUE	TRUE	222109	43.4531	0.39156
711-2	Eosinophils [#/volume] in Blood by Automated count	AHI≥15 vs <15	m4	1yr	Lab order propensity		blood	OR	0.876451	0.00972964	0.859895	0.893325	7.50862e-42	TRUE	TRUE	222109	41.1244	0.39156
711-2	Eosinophils [#/volume] in Blood by Automated count	AHI≥15 vs <15	unadjusted	1yr	Lab order propensity		blood	OR	0.91031				1.50282e-26	TRUE	TRUE	222109	25.8231	0.39156
711-2	Eosinophils [#/volume] in Blood by Automated count	AHI≥5 vs <5	m1	1yr	Lab order propensity		blood	OR	0.940818	0.00973151	0.923044	0.958935	3.63738e-10	TRUE	TRUE	222109	9.43921	0.39156
711-2	Eosinophils [#/volume] in Blood by Automated count	AHI≥5 vs <5	m3	1yr	Lab order propensity		blood	OR	0.855555	0.0102845	0.838482	0.872976	5.67799e-52	TRUE	TRUE	222109	51.2458	0.39156
711-2	Eosinophils [#/volume] in Blood by Automated count	AHI≥5 vs <5	m4	1yr	Lab order propensity		blood	OR	0.852261	0.0107867	0.834431	0.87047	1.08252e-49	TRUE	TRUE	222109	48.9656	0.39156
711-2	Eosinophils [#/volume] in Blood by Automated count	AHI≥5 vs <5	unadjusted	1yr	Lab order propensity		blood	OR	0.940815				3.74307e-10	TRUE	TRUE	222109	9.42677	0.39156
711-2	Eosinophils [#/volume] in Blood by Automated count	mild_vs_none	m1	1yr	Lab order propensity		blood	OR	0.991366	0.0114351	0.969394	1.01384	0.448235	FALSE	FALSE	222109	0.348494	0.39156
711-2	Eosinophils [#/volume] in Blood by Automated count	mild_vs_none	m3	1yr	Lab order propensity		blood	OR	0.893708	0.0118362	0.873214	0.914683	2.21681e-21	TRUE	TRUE	222109	20.6543	0.39156
711-2	Eosinophils [#/volume] in Blood by Automated count	mild_vs_none	m4	1yr	Lab order propensity		blood	OR	0.887056	0.0120322	0.866381	0.908224	2.2675e-23	TRUE	TRUE	222109	22.6445	0.39156
711-2	Eosinophils [#/volume] in Blood by Automated count	mild_vs_none	unadjusted	1yr	Lab order propensity		blood	OR	0.991365				0.451664	FALSE	FALSE	127658	0.345184	0.39156
711-2	Eosinophils [#/volume] in Blood by Automated count	moderate_vs_none	m1	1yr	Lab order propensity		blood	OR	0.980466	0.0127082	0.956347	1.00519	0.120592	FALSE	FALSE	222109	0.918683	0.39156
711-2	Eosinophils [#/volume] in Blood by Automated count	moderate_vs_none	m3	1yr	Lab order propensity		blood	OR	0.858667	0.0132972	0.836577	0.88134	2.11707e-30	TRUE	TRUE	222109	29.6743	0.39156
711-2	Eosinophils [#/volume] in Blood by Automated count	moderate_vs_none	m4	1yr	Lab order propensity		blood	OR	0.848708	0.0137175	0.826194	0.871835	5.86484e-33	TRUE	TRUE	222109	32.2317	0.39156
711-2	Eosinophils [#/volume] in Blood by Automated count	moderate_vs_none	unadjusted	1yr	Lab order propensity		blood	OR	0.980469				0.122117	FALSE	FALSE	105575	0.913225	0.39156
711-2	Eosinophils [#/volume] in Blood by Automated count	omnibus	m1	1yr	Lab order propensity		blood	wald_chi2	240.171				8.74239e-52	TRUE	TRUE	222109	51.0584	0.39156
711-2	Eosinophils [#/volume] in Blood by Automated count	omnibus	m3	1yr	Lab order propensity		blood	wald_chi2	315.71				3.95809e-68	TRUE	TRUE	222109	67.4025	0.39156
711-2	Eosinophils [#/volume] in Blood by Automated count	omnibus	m4	1yr	Lab order propensity		blood	wald_chi2	316.013				3.40193e-68	TRUE	TRUE	222109	67.4683	0.39156
711-2	Eosinophils [#/volume] in Blood by Automated count	omnibus	unadjusted	1yr	Lab order propensity		blood	cramers_v	0.0329021				7.63217e-52	TRUE	TRUE	222109	51.1174	0.39156
711-2	Eosinophils [#/volume] in Blood by Automated count	severe_vs_none	m1	1yr	Lab order propensity		blood	OR	0.842466	0.012495	0.822085	0.863353	7.79305e-43	TRUE	TRUE	222109	42.1083	0.39156
711-2	Eosinophils [#/volume] in Blood by Automated count	severe_vs_none	m3	1yr	Lab order propensity		blood	OR	0.79503	0.0132287	0.774682	0.815913	2.38328e-67	TRUE	TRUE	222109	66.6228	0.39156
711-2	Eosinophils [#/volume] in Blood by Automated count	severe_vs_none	m4	1yr	Lab order propensity		blood	OR	0.780836	0.0142156	0.75938	0.802897	7.86583e-68	TRUE	TRUE	222109	67.1043	0.39156
711-2	Eosinophils [#/volume] in Blood by Automated count	severe_vs_none	unadjusted	1yr	Lab order propensity		blood	OR	0.842471				7.92064e-43	TRUE	TRUE	110112	42.1012	0.39156
711-2	Eosinophils [#/volume] in Blood by Automated count	trend	m1	1yr	Lab order propensity		blood	OR	0.94984	0.00393403	0.942544	0.957192	4.22032e-39	TRUE	TRUE	222109	38.3747	0.39156
711-2	Eosinophils [#/volume] in Blood by Automated count	trend	m3	1yr	Lab order propensity		blood	OR	0.929677	0.00419611	0.922062	0.937354	1.21921e-67	TRUE	TRUE	222109	66.9139	0.39156
711-2	Eosinophils [#/volume] in Blood by Automated count	trend	m4	1yr	Lab order propensity		blood	OR	0.924545	0.00452029	0.91639	0.932772	1.77944e-67	TRUE	TRUE	222109	66.7497	0.39156
711-2	Eosinophils [#/volume] in Blood by Automated count	trend	unadjusted	1yr	Lab order propensity		blood	ca_z_r	-0.027763				4.05107e-39	TRUE	TRUE	222109	38.3924	0.39156
711-2	Eosinophils [#/volume] in Blood by Automated count	AHI≥15 vs <15	m1	5yr	Lab order propensity		blood	OR	0.879094	0.00896247	0.863787	0.894673	7.10309e-47	TRUE	TRUE	222109	46.1486	0.647173
711-2	Eosinophils [#/volume] in Blood by Automated count	AHI≥15 vs <15	m3	5yr	Lab order propensity		blood	OR	0.864231	0.00957796	0.848158	0.880608	2.08707e-52	TRUE	TRUE	222109	51.6805	0.647173
711-2	Eosinophils [#/volume] in Blood by Automated count	AHI≥15 vs <15	m4	5yr	Lab order propensity		blood	OR	0.859961	0.0101204	0.843071	0.877189	2.95303e-50	TRUE	TRUE	222109	49.5297	0.647173
711-2	Eosinophils [#/volume] in Blood by Automated count	AHI≥15 vs <15	unadjusted	5yr	Lab order propensity		blood	OR	0.879094				7.23159e-47	TRUE	TRUE	222109	46.1408	0.647173
711-2	Eosinophils [#/volume] in Blood by Automated count	AHI≥5 vs <5	m1	5yr	Lab order propensity		blood	OR	0.937779	0.0100134	0.919553	0.956365	1.40309e-10	TRUE	TRUE	222109	9.85291	0.647173
711-2	Eosinophils [#/volume] in Blood by Automated count	AHI≥5 vs <5	m3	5yr	Lab order propensity		blood	OR	0.85832	0.0107672	0.840397	0.876626	1.06793e-45	TRUE	TRUE	222109	44.9715	0.647173
711-2	Eosinophils [#/volume] in Blood by Automated count	AHI≥5 vs <5	m4	5yr	Lab order propensity		blood	OR	0.855364	0.0113221	0.836592	0.874558	2.60481e-43	TRUE	TRUE	222109	42.5842	0.647173
711-2	Eosinophils [#/volume] in Blood by Automated count	AHI≥5 vs <5	unadjusted	5yr	Lab order propensity		blood	OR	0.937786				1.44491e-10	TRUE	TRUE	222109	9.84016	0.647173
711-2	Eosinophils [#/volume] in Blood by Automated count	mild_vs_none	m1	5yr	Lab order propensity		blood	OR	1.01646	0.0118278	0.993163	1.04029	0.167616	FALSE	FALSE	222109	0.775686	0.647173
711-2	Eosinophils [#/volume] in Blood by Automated count	mild_vs_none	m3	5yr	Lab order propensity		blood	OR	0.909177	0.0124237	0.887306	0.931587	1.80227e-14	TRUE	TRUE	222109	13.7442	0.647173
711-2	Eosinophils [#/volume] in Blood by Automated count	mild_vs_none	m4	5yr	Lab order propensity		blood	OR	0.900551	0.012643	0.87851	0.923145	1.17982e-16	TRUE	TRUE	222109	15.9282	0.647173
711-2	Eosinophils [#/volume] in Blood by Automated count	mild_vs_none	unadjusted	5yr	Lab order propensity		blood	OR	1.01646				0.169443	FALSE	FALSE	127658	0.770977	0.647173
711-2	Eosinophils [#/volume] in Blood by Automated count	moderate_vs_none	m1	5yr	Lab order propensity		blood	OR	0.997403	0.0131156	0.97209	1.02337	0.842824	FALSE	FALSE	222109	0.0742631	0.647173
711-2	Eosinophils [#/volume] in Blood by Automated count	moderate_vs_none	m3	5yr	Lab order propensity		blood	OR	0.869964	0.0139521	0.846496	0.894082	1.78345e-23	TRUE	TRUE	222109	22.7487	0.647173
711-2	Eosinophils [#/volume] in Blood by Automated count	moderate_vs_none	m4	5yr	Lab order propensity		blood	OR	0.857146	0.014418	0.833264	0.881714	1.11825e-26	TRUE	TRUE	222109	25.9515	0.647173
711-2	Eosinophils [#/volume] in Blood by Automated count	moderate_vs_none	unadjusted	5yr	Lab order propensity		blood	OR	0.997399				0.847958	FALSE	FALSE	105575	0.0716256	0.647173
711-2	Eosinophils [#/volume] in Blood by Automated count	omnibus	m1	5yr	Lab order propensity		blood	wald_chi2	481.213				5.62298e-104	TRUE	TRUE	222109	103.25	0.647173
711-2	Eosinophils [#/volume] in Blood by Automated count	omnibus	m3	5yr	Lab order propensity		blood	wald_chi2	354.876				1.31197e-76	TRUE	TRUE	222109	75.8821	0.647173
711-2	Eosinophils [#/volume] in Blood by Automated count	omnibus	m4	5yr	Lab order propensity		blood	wald_chi2	359.359				1.40277e-77	TRUE	TRUE	222109	76.853	0.647173
711-2	Eosinophils [#/volume] in Blood by Automated count	omnibus	unadjusted	5yr	Lab order propensity		blood	cramers_v	0.0465984				3.28532e-104	TRUE	TRUE	222109	103.483	0.647173
711-2	Eosinophils [#/volume] in Blood by Automated count	severe_vs_none	m1	5yr	Lab order propensity		blood	OR	0.799192	0.0125652	0.779751	0.819119	3.50664e-71	TRUE	TRUE	222109	70.4551	0.647173
711-2	Eosinophils [#/volume] in Blood by Automated count	severe_vs_none	m3	5yr	Lab order propensity		blood	OR	0.777262	0.0135463	0.756897	0.798175	3.13913e-77	TRUE	TRUE	222109	76.5032	0.647173
711-2	Eosinophils [#/volume] in Blood by Automated count	severe_vs_none	m4	5yr	Lab order propensity		blood	OR	0.759727	0.0146495	0.738224	0.781857	1.66637e-78	TRUE	TRUE	222109	77.7782	0.647173
711-2	Eosinophils [#/volume] in Blood by Automated count	severe_vs_none	unadjusted	5yr	Lab order propensity		blood	OR	0.799194				3.19524e-71	TRUE	TRUE	110112	70.4955	0.647173
711-2	Eosinophils [#/volume] in Blood by Automated count	trend	m1	5yr	Lab order propensity		blood	OR	0.933316	0.0040064	0.926015	0.940673	1.71147e-66	TRUE	TRUE	222109	65.7666	0.647173
711-2	Eosinophils [#/volume] in Blood by Automated count	trend	m3	5yr	Lab order propensity		blood	OR	0.922975	0.00430727	0.915216	0.930799	2.72128e-77	TRUE	TRUE	222109	76.5652	0.647173
711-2	Eosinophils [#/volume] in Blood by Automated count	trend	m4	5yr	Lab order propensity		blood	OR	0.916374	0.00466821	0.908028	0.924797	4.29765e-78	TRUE	TRUE	222109	77.3668	0.647173
711-2	Eosinophils [#/volume] in Blood by Automated count	trend	unadjusted	5yr	Lab order propensity		blood	ca_z_r	-0.0365659				1.50349e-66	TRUE	TRUE	222109	65.8229	0.647173
711-2	Eosinophils [#/volume] in Blood by Automated count	AHI≥15 vs <15	m1	1yr	Lab values and order rate	mean	blood	beta	0.160193	0.00683578	0.146795	0.173591	4.52719e-121	TRUE	TRUE	86969	120.344
711-2	Eosinophils [#/volume] in Blood by Automated count	AHI≥15 vs <15	m3	1yr	Lab values and order rate	mean	blood	beta	0.139025	0.00701884	0.125268	0.152782	4.00657e-87	TRUE	TRUE	86969	86.3972
711-2	Eosinophils [#/volume] in Blood by Automated count	AHI≥15 vs <15	m4	1yr	Lab values and order rate	mean	blood	beta	0.0540307	0.0073062	0.0397106	0.0683508	1.42473e-13	TRUE	TRUE	86969	12.8463
711-2	Eosinophils [#/volume] in Blood by Automated count	AHI≥15 vs <15	unadjusted	1yr	Lab values and order rate	mean	blood	rank_biserial	0.100595				4.32856e-141	TRUE	TRUE	86969	140.364
711-2	Eosinophils [#/volume] in Blood by Automated count	AHI≥5 vs <5	m1	1yr	Lab values and order rate	mean	blood	beta	0.166245	0.00749142	0.151562	0.180928	8.35689e-109	TRUE	TRUE	86969	108.078
711-2	Eosinophils [#/volume] in Blood by Automated count	AHI≥5 vs <5	m3	1yr	Lab values and order rate	mean	blood	beta	0.145451	0.00771444	0.130331	0.160571	3.89621e-79	TRUE	TRUE	86969	78.4094
711-2	Eosinophils [#/volume] in Blood by Automated count	AHI≥5 vs <5	m4	1yr	Lab values and order rate	mean	blood	beta	0.0522842	0.00802109	0.0365629	0.0680054	7.14762e-11	TRUE	TRUE	86969	10.1458
711-2	Eosinophils [#/volume] in Blood by Automated count	AHI≥5 vs <5	unadjusted	1yr	Lab values and order rate	mean	blood	rank_biserial	0.102711				8.22813e-123	TRUE	TRUE	86969	122.085
711-2	Eosinophils [#/volume] in Blood by Automated count	mild_vs_none	m1	1yr	Lab values and order rate	mean	blood	beta	0.102621	0.00876749	0.0854363	0.119805	1.27418e-31	TRUE	TRUE	86969	30.8948
711-2	Eosinophils [#/volume] in Blood by Automated count	mild_vs_none	m3	1yr	Lab values and order rate	mean	blood	beta	0.0929693	0.00885028	0.0756228	0.110316	8.51841e-26	TRUE	TRUE	86969	25.0696
711-2	Eosinophils [#/volume] in Blood by Automated count	mild_vs_none	m4	1yr	Lab values and order rate	mean	blood	beta	0.0330744	0.00893726	0.0155574	0.0505913	0.000215112	TRUE	TRUE	86969	3.66733
711-2	Eosinophils [#/volume] in Blood by Automated count	mild_vs_none	unadjusted	1yr	Lab values and order rate	mean	blood	rank_biserial	0.0630357				5.48602e-35	TRUE	TRUE	51199	34.2607
711-2	Eosinophils [#/volume] in Blood by Automated count	moderate_vs_none	m1	1yr	Lab values and order rate	mean	blood	beta	0.16964	0.00975762	0.150515	0.188765	1.38564e-67	TRUE	TRUE	86969	66.8583
711-2	Eosinophils [#/volume] in Blood by Automated count	moderate_vs_none	m3	1yr	Lab values and order rate	mean	blood	beta	0.153069	0.00996643	0.133535	0.172604	3.64978e-53	TRUE	TRUE	86969	52.4377
711-2	Eosinophils [#/volume] in Blood by Automated count	moderate_vs_none	m4	1yr	Lab values and order rate	mean	blood	beta	0.0611622	0.01021	0.0411507	0.0811738	2.10127e-09	TRUE	TRUE	86969	8.67752
711-2	Eosinophils [#/volume] in Blood by Automated count	moderate_vs_none	unadjusted	1yr	Lab values and order rate	mean	blood	rank_biserial	0.105399				9.86405e-77	TRUE	TRUE	42245	76.0059
711-2	Eosinophils [#/volume] in Blood by Automated count	omnibus	m1	1yr	Lab values and order rate	mean	blood	wald_F	252.96				1.84917e-163	TRUE	TRUE	86969	162.733
711-2	Eosinophils [#/volume] in Blood by Automated count	omnibus	m3	1yr	Lab values and order rate	mean	blood	wald_F	185.186				1.0462e-119	TRUE	TRUE	86969	118.98
711-2	Eosinophils [#/volume] in Blood by Automated count	omnibus	m4	1yr	Lab values and order rate	mean	blood	wald_F	24.8899				4.33153e-16	TRUE	TRUE	86969	15.3634
711-2	Eosinophils [#/volume] in Blood by Automated count	omnibus	unadjusted	1yr	Lab values and order rate	mean	blood	epsilon2	0.00997073				2.70075e-188	TRUE	TRUE	86969	187.569
711-2	Eosinophils [#/volume] in Blood by Automated count	severe_vs_none	m1	1yr	Lab values and order rate	mean	blood	beta	0.258174	0.00975196	0.23906	0.277287	7.89426e-154	TRUE	TRUE	86969	153.103
711-2	Eosinophils [#/volume] in Blood by Automated count	severe_vs_none	m3	1yr	Lab values and order rate	mean	blood	beta	0.229126	0.0100872	0.209355	0.248897	6.92483e-114	TRUE	TRUE	86969	113.16
711-2	Eosinophils [#/volume] in Blood by Automated count	severe_vs_none	m4	1yr	Lab values and order rate	mean	blood	beta	0.0884669	0.010734	0.0674283	0.109506	1.72092e-16	TRUE	TRUE	86969	15.7642
711-2	Eosinophils [#/volume] in Blood by Automated count	severe_vs_none	unadjusted	1yr	Lab values and order rate	mean	blood	rank_biserial	0.159469				2.49757e-173	TRUE	TRUE	42281	172.602
711-2	Eosinophils [#/volume] in Blood by Automated count	trend	m1	1yr	Lab values and order rate	mean	blood	beta	0.0843369	0.00307253	0.0783147	0.090359	3.6632e-165	TRUE	TRUE	86969	164.436
711-2	Eosinophils [#/volume] in Blood by Automated count	trend	m3	1yr	Lab values and order rate	mean	blood	beta	0.0748828	0.00319129	0.0686279	0.0811377	2.2359e-121	TRUE	TRUE	86969	120.651
711-2	Eosinophils [#/volume] in Blood by Automated count	trend	m4	1yr	Lab values and order rate	mean	blood	beta	0.0293796	0.00340507	0.0227057	0.0360535	6.33601e-18	TRUE	TRUE	86969	17.1982
711-2	Eosinophils [#/volume] in Blood by Automated count	trend	unadjusted	1yr	Lab values and order rate	mean	blood	spearman_rho	0.0997319				4.5416e-191	TRUE	TRUE	86969	190.343
711-2	Eosinophils [#/volume] in Blood by Automated count	AHI≥15 vs <15	m1	1yr	Lab values and order rate	median	blood	beta	0.154209	0.00682218	0.140837	0.16758	8.38163e-113	TRUE	TRUE	86969	112.077
711-2	Eosinophils [#/volume] in Blood by Automated count	AHI≥15 vs <15	m3	1yr	Lab values and order rate	median	blood	beta	0.136264	0.00700616	0.122532	0.149996	4.47688e-84	TRUE	TRUE	86969	83.349
711-2	Eosinophils [#/volume] in Blood by Automated count	AHI≥15 vs <15	m4	1yr	Lab values and order rate	median	blood	beta	0.0537721	0.00729636	0.0394713	0.0680729	1.72502e-13	TRUE	TRUE	86969	12.7632
711-2	Eosinophils [#/volume] in Blood by Automated count	AHI≥15 vs <15	unadjusted	1yr	Lab values and order rate	median	blood	rank_biserial	0.0984881				2.29643e-135	TRUE	TRUE	86969	134.639
711-2	Eosinophils [#/volume] in Blood by Automated count	AHI≥5 vs <5	m1	1yr	Lab values and order rate	median	blood	beta	0.159447	0.00747649	0.144793	0.174101	1.17047e-100	TRUE	TRUE	86969	99.9316
711-2	Eosinophils [#/volume] in Blood by Automated count	AHI≥5 vs <5	m3	1yr	Lab values and order rate	median	blood	beta	0.14306	0.00770035	0.127967	0.158152	6.78378e-77	TRUE	TRUE	86969	76.1685
711-2	Eosinophils [#/volume] in Blood by Automated count	AHI≥5 vs <5	m4	1yr	Lab values and order rate	median	blood	beta	0.0526771	0.00801023	0.0369772	0.0683771	4.85243e-11	TRUE	TRUE	86969	10.314
711-2	Eosinophils [#/volume] in Blood by Automated count	AHI≥5 vs <5	unadjusted	1yr	Lab values and order rate	median	blood	rank_biserial	0.100591				6.57854e-118	TRUE	TRUE	86969	117.182
711-2	Eosinophils [#/volume] in Blood by Automated count	mild_vs_none	m1	1yr	Lab values and order rate	median	blood	beta	0.0979796	0.00875102	0.0808277	0.115132	4.44705e-29	TRUE	TRUE	86969	28.3519
711-2	Eosinophils [#/volume] in Blood by Automated count	mild_vs_none	m3	1yr	Lab values and order rate	median	blood	beta	0.0917687	0.00883476	0.0744526	0.109085	2.93293e-25	TRUE	TRUE	86969	24.5327
711-2	Eosinophils [#/volume] in Blood by Automated count	mild_vs_none	m4	1yr	Lab values and order rate	median	blood	beta	0.0336322	0.00892528	0.0161387	0.0511256	0.000164543	TRUE	TRUE	86969	3.78372
711-2	Eosinophils [#/volume] in Blood by Automated count	mild_vs_none	unadjusted	1yr	Lab values and order rate	median	blood	rank_biserial	0.0618661				8.9596e-34	TRUE	TRUE	51199	33.0477
711-2	Eosinophils [#/volume] in Blood by Automated count	moderate_vs_none	m1	1yr	Lab values and order rate	median	blood	beta	0.163756	0.00973929	0.144667	0.182845	2.42855e-63	TRUE	TRUE	86969	62.6147
711-2	Eosinophils [#/volume] in Blood by Automated count	moderate_vs_none	m3	1yr	Lab values and order rate	median	blood	beta	0.152165	0.00994896	0.132665	0.171665	9.73626e-53	TRUE	TRUE	86969	52.0116
711-2	Eosinophils [#/volume] in Blood by Automated count	moderate_vs_none	m4	1yr	Lab values and order rate	median	blood	beta	0.0629561	0.0101963	0.0429714	0.0829409	6.67125e-10	TRUE	TRUE	86969	9.17579
711-2	Eosinophils [#/volume] in Blood by Automated count	moderate_vs_none	unadjusted	1yr	Lab values and order rate	median	blood	rank_biserial	0.103572				3.49098e-74	TRUE	TRUE	42245	73.4571
711-2	Eosinophils [#/volume] in Blood by Automated count	omnibus	m1	1yr	Lab values and order rate	median	blood	wald_F	233.705				4.88532e-151	TRUE	TRUE	86969	150.311
711-2	Eosinophils [#/volume] in Blood by Automated count	omnibus	m3	1yr	Lab values and order rate	median	blood	wald_F	177.434				1.06932e-114	TRUE	TRUE	86969	113.971
711-2	Eosinophils [#/volume] in Blood by Automated count	omnibus	m4	1yr	Lab values and order rate	median	blood	wald_F	24.3854				9.13504e-16	TRUE	TRUE	86969	15.0393
711-2	Eosinophils [#/volume] in Blood by Automated count	omnibus	unadjusted	1yr	Lab values and order rate	median	blood	epsilon2	0.0095346				4.54787e-180	TRUE	TRUE	86969	179.342
711-2	Eosinophils [#/volume] in Blood by Automated count	severe_vs_none	m1	1yr	Lab values and order rate	median	blood	beta	0.247232	0.00973363	0.228154	0.26631	8.38057e-142	TRUE	TRUE	86969	141.077
711-2	Eosinophils [#/volume] in Blood by Automated count	severe_vs_none	m3	1yr	Lab values and order rate	median	blood	beta	0.223085	0.0100695	0.203349	0.242821	1.88803e-108	TRUE	TRUE	86969	107.724
711-2	Eosinophils [#/volume] in Blood by Automated count	severe_vs_none	m4	1yr	Lab values and order rate	median	blood	beta	0.0865557	0.0107197	0.0655453	0.107566	6.86224e-16	TRUE	TRUE	86969	15.1635
711-2	Eosinophils [#/volume] in Blood by Automated count	severe_vs_none	unadjusted	1yr	Lab values and order rate	median	blood	rank_biserial	0.15563				3.12894e-165	TRUE	TRUE	42281	164.505
711-2	Eosinophils [#/volume] in Blood by Automated count	trend	m1	1yr	Lab values and order rate	median	blood	beta	0.0809366	0.00306674	0.0749258	0.0869474	6.84862e-153	TRUE	TRUE	86969	152.164
711-2	Eosinophils [#/volume] in Blood by Automated count	trend	m3	1yr	Lab values and order rate	median	blood	beta	0.0731445	0.0031857	0.0669005	0.0793884	2.58875e-116	TRUE	TRUE	86969	115.587
711-2	Eosinophils [#/volume] in Blood by Automated count	trend	m4	1yr	Lab values and order rate	median	blood	beta	0.0289754	0.00340051	0.0223104	0.0356403	1.60825e-17	TRUE	TRUE	86969	16.7936
711-2	Eosinophils [#/volume] in Blood by Automated count	trend	unadjusted	1yr	Lab values and order rate	median	blood	spearman_rho	0.0975643				6.64565e-183	TRUE	TRUE	86969	182.177
711-2	Eosinophils [#/volume] in Blood by Automated count	AHI≥15 vs <15	m1	1yr	Lab values and order rate	order_rate	blood	IRR	1.07858	0.0103991	1.05682	1.10079	3.47573e-13	TRUE	TRUE	86969	12.459
711-2	Eosinophils [#/volume] in Blood by Automated count	AHI≥15 vs <15	m3	1yr	Lab values and order rate	order_rate	blood	IRR	1.01279	0.0104906	0.992176	1.03383	0.225803	FALSE	FALSE	86969	0.646271
711-2	Eosinophils [#/volume] in Blood by Automated count	AHI≥15 vs <15	m4	1yr	Lab values and order rate	order_rate	blood	IRR	1.02174	0.0111409	0.999673	1.0443	0.0535286	FALSE	FALSE	86969	1.27141
711-2	Eosinophils [#/volume] in Blood by Automated count	AHI≥15 vs <15	unadjusted	1yr	Lab values and order rate	order_rate	blood	rank_biserial	0.0165727				4.26729e-06	TRUE	TRUE	86969	5.36985
711-2	Eosinophils [#/volume] in Blood by Automated count	AHI≥5 vs <5	m1	1yr	Lab values and order rate	order_rate	blood	IRR	1.06411	0.0111085	1.04119	1.08753	2.22161e-08	TRUE	TRUE	86969	7.65333
711-2	Eosinophils [#/volume] in Blood by Automated count	AHI≥5 vs <5	m3	1yr	Lab values and order rate	order_rate	blood	IRR	0.968635	0.0113437	0.947336	0.990412	0.00496507	FALSE	TRUE	86969	2.30407
711-2	Eosinophils [#/volume] in Blood by Automated count	AHI≥5 vs <5	m4	1yr	Lab values and order rate	order_rate	blood	IRR	0.973958	0.0119496	0.951412	0.997038	0.0272291	FALSE	FALSE	86969	1.56497
711-2	Eosinophils [#/volume] in Blood by Automated count	AHI≥5 vs <5	unadjusted	1yr	Lab values and order rate	order_rate	blood	rank_biserial	0.0175316				9.00851e-06	TRUE	TRUE	86969	5.04535
711-2	Eosinophils [#/volume] in Blood by Automated count	mild_vs_none	m1	1yr	Lab values and order rate	order_rate	blood	IRR	1.02555	0.0130339	0.999685	1.05209	0.0528903	FALSE	FALSE	86969	1.27662
711-2	Eosinophils [#/volume] in Blood by Automated count	mild_vs_none	m3	1yr	Lab values and order rate	order_rate	blood	IRR	0.94989	0.0131537	0.925714	0.974697	9.29275e-05	TRUE	TRUE	86969	4.03186
711-2	Eosinophils [#/volume] in Blood by Automated count	mild_vs_none	m4	1yr	Lab values and order rate	order_rate	blood	IRR	0.955913	0.0133759	0.931178	0.981305	0.000749425	FALSE	TRUE	86969	3.12527
711-2	Eosinophils [#/volume] in Blood by Automated count	mild_vs_none	unadjusted	1yr	Lab values and order rate	order_rate	blood	rank_biserial	0.0111511				0.0157994	FALSE	FALSE	51199	1.80136
711-2	Eosinophils [#/volume] in Blood by Automated count	moderate_vs_none	m1	1yr	Lab values and order rate	order_rate	blood	IRR	1.06163	0.0144957	1.0319	1.09223	3.69226e-05	TRUE	TRUE	86969	4.43271
711-2	Eosinophils [#/volume] in Blood by Automated count	moderate_vs_none	m3	1yr	Lab values and order rate	order_rate	blood	IRR	0.952575	0.0147227	0.92548	0.980463	0.000966434	FALSE	TRUE	86969	3.01483
711-2	Eosinophils [#/volume] in Blood by Automated count	moderate_vs_none	m4	1yr	Lab values and order rate	order_rate	blood	IRR	0.961933	0.0151242	0.933837	0.990874	0.0102843	FALSE	TRUE	86969	1.98783
711-2	Eosinophils [#/volume] in Blood by Automated count	moderate_vs_none	unadjusted	1yr	Lab values and order rate	order_rate	blood	rank_biserial	0.0221322				1.70835e-05	TRUE	TRUE	42245	4.76742
711-2	Eosinophils [#/volume] in Blood by Automated count	omnibus	m1	1yr	Lab values and order rate	order_rate	blood	wald_chi2	67.383				1.55057e-14	TRUE	TRUE	86969	13.8095
711-2	Eosinophils [#/volume] in Blood by Automated count	omnibus	m3	1yr	Lab values and order rate	order_rate	blood	wald_chi2	32.5923				3.92579e-07	TRUE	TRUE	86969	6.40607
711-2	Eosinophils [#/volume] in Blood by Automated count	omnibus	m4	1yr	Lab values and order rate	order_rate	blood	wald_chi2	33.5097				2.51424e-07	TRUE	TRUE	86969	6.59959
711-2	Eosinophils [#/volume] in Blood by Automated count	omnibus	unadjusted	1yr	Lab values and order rate	order_rate	blood	epsilon2	0.00027459				6.23933e-06	TRUE	TRUE	86969	5.20486
711-2	Eosinophils [#/volume] in Blood by Automated count	severe_vs_none	m1	1yr	Lab values and order rate	order_rate	blood	IRR	1.12435	0.0149761	1.09182	1.15784	5.0399e-15	TRUE	TRUE	86969	14.2976
711-2	Eosinophils [#/volume] in Blood by Automated count	severe_vs_none	m3	1yr	Lab values and order rate	order_rate	blood	IRR	1.0172	0.0151846	0.987377	1.04793	0.261278	FALSE	FALSE	86969	0.582897
711-2	Eosinophils [#/volume] in Blood by Automated count	severe_vs_none	m4	1yr	Lab values and order rate	order_rate	blood	IRR	1.03262	0.0167652	0.999241	1.06712	0.0555362	FALSE	FALSE	86969	1.25542
711-2	Eosinophils [#/volume] in Blood by Automated count	severe_vs_none	unadjusted	1yr	Lab values and order rate	order_rate	blood	rank_biserial	0.0224991				1.19143e-05	TRUE	TRUE	42281	4.92393
711-2	Eosinophils [#/volume] in Blood by Automated count	trend	m1	1yr	Lab values and order rate	order_rate	blood	IRR	1.03919	0.00473641	1.02958	1.04888	4.84019e-16	TRUE	TRUE	86969	15.3151
711-2	Eosinophils [#/volume] in Blood by Automated count	trend	m3	1yr	Lab values and order rate	order_rate	blood	IRR	1.00501	0.00490079	0.995403	1.01471	0.307873	FALSE	FALSE	86969	0.511629
711-2	Eosinophils [#/volume] in Blood by Automated count	trend	m4	1yr	Lab values and order rate	order_rate	blood	IRR	1.01015	0.00539422	0.999522	1.02088	0.0612898	FALSE	FALSE	86969	1.21261
711-2	Eosinophils [#/volume] in Blood by Automated count	trend	unadjusted	1yr	Lab values and order rate	order_rate	blood	spearman_rho	0.0171518				4.22643e-07	TRUE	TRUE	86969	6.37403
711-2	Eosinophils [#/volume] in Blood by Automated count	AHI≥15 vs <15	m1	5yr	Lab values and order rate	mean	blood	beta	0.154075	0.00531166	0.143665	0.164486	1.83601e-184	TRUE	TRUE	143743	183.736
711-2	Eosinophils [#/volume] in Blood by Automated count	AHI≥15 vs <15	m3	5yr	Lab values and order rate	mean	blood	beta	0.126708	0.0054474	0.116031	0.137384	1.86815e-119	TRUE	TRUE	143743	118.729
711-2	Eosinophils [#/volume] in Blood by Automated count	AHI≥15 vs <15	m4	5yr	Lab values and order rate	mean	blood	beta	0.0512798	0.00568074	0.0401456	0.0624139	1.78629e-19	TRUE	TRUE	143743	18.748
711-2	Eosinophils [#/volume] in Blood by Automated count	AHI≥15 vs <15	unadjusted	5yr	Lab values and order rate	mean	blood	rank_biserial	0.0957627				1.04051e-210	TRUE	TRUE	143743	209.983
711-2	Eosinophils [#/volume] in Blood by Automated count	AHI≥5 vs <5	m1	5yr	Lab values and order rate	mean	blood	beta	0.166475	0.0058444	0.15502	0.17793	5.72346e-178	TRUE	TRUE	143743	177.242
711-2	Eosinophils [#/volume] in Blood by Automated count	AHI≥5 vs <5	m3	5yr	Lab values and order rate	mean	blood	beta	0.135461	0.00601468	0.123673	0.14725	3.97282e-112	TRUE	TRUE	143743	111.401
711-2	Eosinophils [#/volume] in Blood by Automated count	AHI≥5 vs <5	m4	5yr	Lab values and order rate	mean	blood	beta	0.0526225	0.00626536	0.0403425	0.0649025	4.54483e-17	TRUE	TRUE	143743	16.3425
711-2	Eosinophils [#/volume] in Blood by Automated count	AHI≥5 vs <5	unadjusted	5yr	Lab values and order rate	mean	blood	rank_biserial	0.102282				1.03671e-198	TRUE	TRUE	143743	197.984
711-2	Eosinophils [#/volume] in Blood by Automated count	mild_vs_none	m1	5yr	Lab values and order rate	mean	blood	beta	0.107288	0.00683797	0.0938857	0.12069	1.96803e-55	TRUE	TRUE	143743	54.706
711-2	Eosinophils [#/volume] in Blood by Automated count	mild_vs_none	m3	5yr	Lab values and order rate	mean	blood	beta	0.0881558	0.00689781	0.0746362	0.101675	2.21524e-37	TRUE	TRUE	143743	36.6546
711-2	Eosinophils [#/volume] in Blood by Automated count	mild_vs_none	m4	5yr	Lab values and order rate	mean	blood	beta	0.0349184	0.00697731	0.021243	0.0485938	5.60551e-07	TRUE	TRUE	143743	6.25138
711-2	Eosinophils [#/volume] in Blood by Automated count	mild_vs_none	unadjusted	5yr	Lab values and order rate	mean	blood	rank_biserial	0.0658164				2.64058e-61	TRUE	TRUE	84218	60.5783
711-2	Eosinophils [#/volume] in Blood by Automated count	moderate_vs_none	m1	5yr	Lab values and order rate	mean	blood	beta	0.172079	0.00760563	0.157173	0.186986	3.85987e-113	TRUE	TRUE	143743	112.413
711-2	Eosinophils [#/volume] in Blood by Automated count	moderate_vs_none	m3	5yr	Lab values and order rate	mean	blood	beta	0.143008	0.0077642	0.127791	0.158226	1.13216e-75	TRUE	TRUE	143743	74.9461
711-2	Eosinophils [#/volume] in Blood by Automated count	moderate_vs_none	m4	5yr	Lab values and order rate	mean	blood	beta	0.0620383	0.00796356	0.0464299	0.0776467	6.73081e-15	TRUE	TRUE	143743	14.1719
711-2	Eosinophils [#/volume] in Blood by Automated count	moderate_vs_none	unadjusted	5yr	Lab values and order rate	mean	blood	rank_biserial	0.105716				8.7207e-126	TRUE	TRUE	69420	125.059
711-2	Eosinophils [#/volume] in Blood by Automated count	omnibus	m1	5yr	Lab values and order rate	mean	blood	wald_F	392.683				4.66011e-254	TRUE	TRUE	143743	253.332
711-2	Eosinophils [#/volume] in Blood by Automated count	omnibus	m3	5yr	Lab values and order rate	mean	blood	wald_F	256.985				2.40833e-166	TRUE	TRUE	143743	165.618
711-2	Eosinophils [#/volume] in Blood by Automated count	omnibus	m4	5yr	Lab values and order rate	mean	blood	wald_F	37.7051				2.39488e-24	TRUE	TRUE	143743	23.6207
711-2	Eosinophils [#/volume] in Blood by Automated count	omnibus	unadjusted	5yr	Lab values and order rate	mean	blood	epsilon2	0.00923824				2.91131e-288	TRUE	TRUE	143743	287.536
711-2	Eosinophils [#/volume] in Blood by Automated count	severe_vs_none	m1	5yr	Lab values and order rate	mean	blood	beta	0.248498	0.00757402	0.233653	0.263343	3.23894e-235	TRUE	TRUE	143743	234.49
711-2	Eosinophils [#/volume] in Blood by Automated count	severe_vs_none	m3	5yr	Lab values and order rate	mean	blood	beta	0.20912	0.00782745	0.193779	0.224462	7.39154e-157	TRUE	TRUE	143743	156.131
711-2	Eosinophils [#/volume] in Blood by Automated count	severe_vs_none	m4	5yr	Lab values and order rate	mean	blood	beta	0.0839947	0.00835023	0.0676284	0.100361	8.54088e-24	TRUE	TRUE	143743	23.0685
711-2	Eosinophils [#/volume] in Blood by Automated count	severe_vs_none	unadjusted	5yr	Lab values and order rate	mean	blood	rank_biserial	0.152835				8.03455e-263	TRUE	TRUE	69853	262.095
711-2	Eosinophils [#/volume] in Blood by Automated count	trend	m1	5yr	Lab values and order rate	mean	blood	beta	0.0813788	0.00238777	0.0766989	0.0860588	1.43389e-253	TRUE	TRUE	143743	252.843
711-2	Eosinophils [#/volume] in Blood by Automated count	trend	m3	5yr	Lab values and order rate	mean	blood	beta	0.0683635	0.00247743	0.0635078	0.0732193	3.54903e-167	TRUE	TRUE	143743	166.45
711-2	Eosinophils [#/volume] in Blood by Automated count	trend	m4	5yr	Lab values and order rate	mean	blood	beta	0.027973	0.00264897	0.0227811	0.033165	4.66965e-26	TRUE	TRUE	143743	25.3307
711-2	Eosinophils [#/volume] in Blood by Automated count	trend	unadjusted	5yr	Lab values and order rate	mean	blood	spearman_rho	0.0959826				2.84207e-291	TRUE	TRUE	143743	290.546
711-2	Eosinophils [#/volume] in Blood by Automated count	AHI≥15 vs <15	m1	5yr	Lab values and order rate	median	blood	beta	0.15064	0.00529413	0.140264	0.161017	1.34809e-177	TRUE	TRUE	143743	176.87
711-2	Eosinophils [#/volume] in Blood by Automated count	AHI≥15 vs <15	m3	5yr	Lab values and order rate	median	blood	beta	0.126425	0.00543146	0.11578	0.137071	1.27989e-119	TRUE	TRUE	143743	118.893
711-2	Eosinophils [#/volume] in Blood by Automated count	AHI≥15 vs <15	m4	5yr	Lab values and order rate	median	blood	beta	0.0519642	0.00566487	0.0408612	0.0630672	4.65586e-20	TRUE	TRUE	143743	19.332
711-2	Eosinophils [#/volume] in Blood by Automated count	AHI≥15 vs <15	unadjusted	5yr	Lab values and order rate	median	blood	rank_biserial	0.0952428				1.12702e-208	TRUE	TRUE	143743	207.948
711-2	Eosinophils [#/volume] in Blood by Automated count	AHI≥5 vs <5	m1	5yr	Lab values and order rate	median	blood	beta	0.164355	0.00582477	0.152939	0.175772	1.10076e-174	TRUE	TRUE	143743	173.958
711-2	Eosinophils [#/volume] in Blood by Automated count	AHI≥5 vs <5	m3	5yr	Lab values and order rate	median	blood	beta	0.138583	0.00599654	0.126829	0.150336	5.97906e-118	TRUE	TRUE	143743	117.223
711-2	Eosinophils [#/volume] in Blood by Automated count	AHI≥5 vs <5	m4	5yr	Lab values and order rate	median	blood	beta	0.0571401	0.00624762	0.0448949	0.0693853	5.98797e-20	TRUE	TRUE	143743	19.2227
711-2	Eosinophils [#/volume] in Blood by Automated count	AHI≥5 vs <5	unadjusted	5yr	Lab values and order rate	median	blood	rank_biserial	0.103153				2.71744e-202	TRUE	TRUE	143743	201.566
711-2	Eosinophils [#/volume] in Blood by Automated count	mild_vs_none	m1	5yr	Lab values and order rate	median	blood	beta	0.107081	0.00681558	0.0937224	0.120439	1.41093e-55	TRUE	TRUE	143743	54.8505
711-2	Eosinophils [#/volume] in Blood by Automated count	mild_vs_none	m3	5yr	Lab values and order rate	median	blood	beta	0.0924569	0.00687745	0.0789772	0.105937	3.5608e-41	TRUE	TRUE	143743	40.4485
711-2	Eosinophils [#/volume] in Blood by Automated count	mild_vs_none	m4	5yr	Lab values and order rate	median	blood	beta	0.0400015	0.00695768	0.0263646	0.0536385	8.98148e-09	TRUE	TRUE	143743	8.04665
711-2	Eosinophils [#/volume] in Blood by Automated count	mild_vs_none	unadjusted	5yr	Lab values and order rate	median	blood	rank_biserial	0.0674843				1.97075e-64	TRUE	TRUE	84218	63.7054
711-2	Eosinophils [#/volume] in Blood by Automated count	moderate_vs_none	m1	5yr	Lab values and order rate	median	blood	beta	0.17055	0.00758073	0.155692	0.185408	6.80769e-112	TRUE	TRUE	143743	111.167
711-2	Eosinophils [#/volume] in Blood by Automated count	moderate_vs_none	m3	5yr	Lab values and order rate	median	blood	beta	0.147681	0.00774128	0.132509	0.162854	4.93049e-81	TRUE	TRUE	143743	80.3071
711-2	Eosinophils [#/volume] in Blood by Automated count	moderate_vs_none	m4	5yr	Lab values and order rate	median	blood	beta	0.0679007	0.00794115	0.0523362	0.0834652	1.23747e-17	TRUE	TRUE	143743	16.9075
711-2	Eosinophils [#/volume] in Blood by Automated count	moderate_vs_none	unadjusted	5yr	Lab values and order rate	median	blood	rank_biserial	0.106463				1.10627e-127	TRUE	TRUE	69420	126.956
711-2	Eosinophils [#/volume] in Blood by Automated count	omnibus	m1	5yr	Lab values and order rate	median	blood	wald_F	379.444				1.64661e-245	TRUE	TRUE	143743	244.783
711-2	Eosinophils [#/volume] in Blood by Automated count	omnibus	m3	5yr	Lab values and order rate	median	blood	wald_F	259.822				3.51165e-168	TRUE	TRUE	143743	167.454
711-2	Eosinophils [#/volume] in Blood by Automated count	omnibus	m4	5yr	Lab values and order rate	median	blood	wald_F	40.3927				4.41206e-26	TRUE	TRUE	143743	25.3554
711-2	Eosinophils [#/volume] in Blood by Automated count	omnibus	unadjusted	5yr	Lab values and order rate	median	blood	epsilon2	0.00924331				2.02209e-288	TRUE	TRUE	143743	287.694
711-2	Eosinophils [#/volume] in Blood by Automated count	severe_vs_none	m1	5yr	Lab values and order rate	median	blood	beta	0.242968	0.00754922	0.228172	0.257764	1.8666e-226	TRUE	TRUE	143743	225.729
711-2	Eosinophils [#/volume] in Blood by Automated count	severe_vs_none	m3	5yr	Lab values and order rate	median	blood	beta	0.208596	0.00780435	0.1933	0.223892	5.37989e-157	TRUE	TRUE	143743	156.269
711-2	Eosinophils [#/volume] in Blood by Automated count	severe_vs_none	m4	5yr	Lab values and order rate	median	blood	beta	0.0853086	0.00832674	0.0689883	0.101629	1.26896e-24	TRUE	TRUE	143743	23.8966
711-2	Eosinophils [#/volume] in Blood by Automated count	severe_vs_none	unadjusted	5yr	Lab values and order rate	median	blood	rank_biserial	0.152651				1.8603e-262	TRUE	TRUE	69853	261.73
711-2	Eosinophils [#/volume] in Blood by Automated count	trend	m1	5yr	Lab values and order rate	median	blood	beta	0.0796324	0.00237997	0.0749678	0.0842971	1.64607e-244	TRUE	TRUE	143743	243.784
711-2	Eosinophils [#/volume] in Blood by Automated count	trend	m3	5yr	Lab values and order rate	median	blood	beta	0.0683212	0.00247016	0.0634798	0.0731627	6.08291e-168	TRUE	TRUE	143743	167.216
711-2	Eosinophils [#/volume] in Blood by Automated count	trend	m4	5yr	Lab values and order rate	median	blood	beta	0.0285001	0.00264155	0.0233227	0.0336774	3.967e-27	TRUE	TRUE	143743	26.4015
711-2	Eosinophils [#/volume] in Blood by Automated count	trend	unadjusted	5yr	Lab values and order rate	median	blood	spearman_rho	0.0959562				4.10212e-291	TRUE	TRUE	143743	290.387
711-2	Eosinophils [#/volume] in Blood by Automated count	AHI≥15 vs <15	m1	5yr	Lab values and order rate	order_rate	blood	IRR	1.03714	0.00922835	1.01855	1.05607	7.75799e-05	TRUE	TRUE	143743	4.11025
711-2	Eosinophils [#/volume] in Blood by Automated count	AHI≥15 vs <15	m3	5yr	Lab values and order rate	order_rate	blood	IRR	0.984794	0.00926104	0.96708	1.00283	0.0980165	FALSE	FALSE	143743	1.0087
711-2	Eosinophils [#/volume] in Blood by Automated count	AHI≥15 vs <15	m4	5yr	Lab values and order rate	order_rate	blood	IRR	0.997057	0.0097984	0.978092	1.01639	0.763604	FALSE	FALSE	143743	0.117132
711-2	Eosinophils [#/volume] in Blood by Automated count	AHI≥15 vs <15	unadjusted	5yr	Lab values and order rate	order_rate	blood	rank_biserial	-0.00624518				0.0406016	FALSE	FALSE	143743	1.39146
711-2	Eosinophils [#/volume] in Blood by Automated count	AHI≥5 vs <5	m1	5yr	Lab values and order rate	order_rate	blood	IRR	1.03273	0.0100845	1.01251	1.05334	0.00140708	FALSE	TRUE	143743	2.85168
711-2	Eosinophils [#/volume] in Blood by Automated count	AHI≥5 vs <5	m3	5yr	Lab values and order rate	order_rate	blood	IRR	0.941941	0.0101289	0.923426	0.960828	3.52454e-09	TRUE	TRUE	143743	8.4529
711-2	Eosinophils [#/volume] in Blood by Automated count	AHI≥5 vs <5	m4	5yr	Lab values and order rate	order_rate	blood	IRR	0.951315	0.0107278	0.931522	0.971529	3.28098e-06	TRUE	TRUE	143743	5.484
711-2	Eosinophils [#/volume] in Blood by Automated count	AHI≥5 vs <5	unadjusted	5yr	Lab values and order rate	order_rate	blood	rank_biserial	-0.00208653				0.534069	FALSE	FALSE	143743	0.272402
711-2	Eosinophils [#/volume] in Blood by Automated count	mild_vs_none	m1	5yr	Lab values and order rate	order_rate	blood	IRR	1.01543	0.0118039	0.992203	1.03919	0.194685	FALSE	FALSE	143743	0.710667
711-2	Eosinophils [#/volume] in Blood by Automated count	mild_vs_none	m3	5yr	Lab values and order rate	order_rate	blood	IRR	0.934541	0.0117586	0.913249	0.956329	8.53761e-09	TRUE	TRUE	143743	8.06866
711-2	Eosinophils [#/volume] in Blood by Automated count	mild_vs_none	m4	5yr	Lab values and order rate	order_rate	blood	IRR	0.94206	0.0120056	0.920151	0.96449	6.64161e-07	TRUE	TRUE	143743	6.17773
711-2	Eosinophils [#/volume] in Blood by Automated count	mild_vs_none	unadjusted	5yr	Lab values and order rate	order_rate	blood	rank_biserial	0.00213047				0.588058	FALSE	FALSE	84218	0.23058
711-2	Eosinophils [#/volume] in Blood by Automated count	moderate_vs_none	m1	5yr	Lab values and order rate	order_rate	blood	IRR	1.04147	0.0130745	1.01512	1.0685	0.00188618	FALSE	TRUE	143743	2.72442
711-2	Eosinophils [#/volume] in Blood by Automated count	moderate_vs_none	m3	5yr	Lab values and order rate	order_rate	blood	IRR	0.931644	0.0131452	0.907948	0.955959	7.19157e-08	TRUE	TRUE	143743	7.14318
711-2	Eosinophils [#/volume] in Blood by Automated count	moderate_vs_none	m4	5yr	Lab values and order rate	order_rate	blood	IRR	0.943189	0.013617	0.91835	0.968701	1.74506e-05	TRUE	TRUE	143743	4.75819
711-2	Eosinophils [#/volume] in Blood by Automated count	moderate_vs_none	unadjusted	5yr	Lab values and order rate	order_rate	blood	rank_biserial	0.00336593				0.441575	FALSE	FALSE	69420	0.354995
711-2	Eosinophils [#/volume] in Blood by Automated count	omnibus	m1	5yr	Lab values and order rate	order_rate	blood	wald_chi2	17.5856				0.000535449	FALSE	TRUE	143743	3.27128
711-2	Eosinophils [#/volume] in Blood by Automated count	omnibus	m3	5yr	Lab values and order rate	order_rate	blood	wald_chi2	42.7337				2.80316e-09	TRUE	TRUE	143743	8.55235
711-2	Eosinophils [#/volume] in Blood by Automated count	omnibus	m4	5yr	Lab values and order rate	order_rate	blood	wald_chi2	34.4986				1.55469e-07	TRUE	TRUE	143743	6.80836
711-2	Eosinophils [#/volume] in Blood by Automated count	omnibus	unadjusted	5yr	Lab values and order rate	order_rate	blood	epsilon2	9.98937e-05				0.000596304	FALSE	TRUE	143743	3.22453
711-2	Eosinophils [#/volume] in Blood by Automated count	severe_vs_none	m1	5yr	Lab values and order rate	order_rate	blood	IRR	1.0497	0.0132912	1.0227	1.0774	0.000263162	TRUE	TRUE	143743	3.57978
711-2	Eosinophils [#/volume] in Blood by Automated count	severe_vs_none	m3	5yr	Lab values and order rate	order_rate	blood	IRR	0.965555	0.0133094	0.940693	0.991074	0.00844684	FALSE	TRUE	143743	2.07331
711-2	Eosinophils [#/volume] in Blood by Automated count	severe_vs_none	m4	5yr	Lab values and order rate	order_rate	blood	IRR	0.984228	0.0145501	0.956556	1.0127	0.274556	FALSE	FALSE	143743	0.561369
711-2	Eosinophils [#/volume] in Blood by Automated count	severe_vs_none	unadjusted	5yr	Lab values and order rate	order_rate	blood	rank_biserial	-0.0136979				0.00165539	FALSE	TRUE	69853	2.7811
711-2	Eosinophils [#/volume] in Blood by Automated count	trend	m1	5yr	Lab values and order rate	order_rate	blood	IRR	1.01731	0.00417385	1.00902	1.02567	3.91568e-05	TRUE	TRUE	143743	4.40719
711-2	Eosinophils [#/volume] in Blood by Automated count	trend	m3	5yr	Lab values and order rate	order_rate	blood	IRR	0.988627	0.00429423	0.980341	0.996983	0.00773202	FALSE	TRUE	143743	2.11171
711-2	Eosinophils [#/volume] in Blood by Automated count	trend	m4	5yr	Lab values and order rate	order_rate	blood	IRR	0.994994	0.00468741	0.985894	1.00418	0.284299	FALSE	FALSE	143743	0.546224
711-2	Eosinophils [#/volume] in Blood by Automated count	trend	unadjusted	5yr	Lab values and order rate	order_rate	blood	spearman_rho	-0.00648632				0.013925	FALSE	TRUE	143743	1.8562
711-2	Eosinophils [#/volume] in Blood by Automated count	AHI≥15 vs <15	m1	1yr	Two-part combined		blood											0.39156	0.910308	1.45188e-26	TRUE	1.07858	3.47573e-13	TRUE
711-2	Eosinophils [#/volume] in Blood by Automated count	AHI≥15 vs <15	m3	1yr	Two-part combined		blood											0.39156	0.879016	3.52285e-44	TRUE	1.01279	0.225803	FALSE
711-2	Eosinophils [#/volume] in Blood by Automated count	AHI≥15 vs <15	m4	1yr	Two-part combined		blood											0.39156	0.876451	7.50862e-42	TRUE	1.02174	0.0535286	FALSE
711-2	Eosinophils [#/volume] in Blood by Automated count	AHI≥15 vs <15	unadjusted	1yr	Two-part combined		blood											0.39156	0.91031	1.50282e-26	TRUE	0.0165727	4.26729e-06	TRUE
711-2	Eosinophils [#/volume] in Blood by Automated count	AHI≥5 vs <5	m1	1yr	Two-part combined		blood											0.39156	0.940818	3.63738e-10	TRUE	1.06411	2.22161e-08	TRUE
711-2	Eosinophils [#/volume] in Blood by Automated count	AHI≥5 vs <5	m3	1yr	Two-part combined		blood											0.39156	0.855555	5.67799e-52	TRUE	0.968635	0.00496507	TRUE
711-2	Eosinophils [#/volume] in Blood by Automated count	AHI≥5 vs <5	m4	1yr	Two-part combined		blood											0.39156	0.852261	1.08252e-49	TRUE	0.973958	0.0272291	FALSE
711-2	Eosinophils [#/volume] in Blood by Automated count	AHI≥5 vs <5	unadjusted	1yr	Two-part combined		blood											0.39156	0.940815	3.74307e-10	TRUE	0.0175316	9.00851e-06	TRUE
711-2	Eosinophils [#/volume] in Blood by Automated count	mild_vs_none	m1	1yr	Two-part combined		blood											0.39156	0.991366	0.448235	FALSE	1.02555	0.0528903	FALSE
711-2	Eosinophils [#/volume] in Blood by Automated count	mild_vs_none	m3	1yr	Two-part combined		blood											0.39156	0.893708	2.21681e-21	TRUE	0.94989	9.29275e-05	TRUE
711-2	Eosinophils [#/volume] in Blood by Automated count	mild_vs_none	m4	1yr	Two-part combined		blood											0.39156	0.887056	2.2675e-23	TRUE	0.955913	0.000749425	TRUE
711-2	Eosinophils [#/volume] in Blood by Automated count	mild_vs_none	unadjusted	1yr	Two-part combined		blood											0.39156	0.991365	0.451664	FALSE	0.0111511	0.0157994	FALSE
711-2	Eosinophils [#/volume] in Blood by Automated count	moderate_vs_none	m1	1yr	Two-part combined		blood											0.39156	0.980466	0.120592	FALSE	1.06163	3.69226e-05	TRUE
711-2	Eosinophils [#/volume] in Blood by Automated count	moderate_vs_none	m3	1yr	Two-part combined		blood											0.39156	0.858667	2.11707e-30	TRUE	0.952575	0.000966434	TRUE
711-2	Eosinophils [#/volume] in Blood by Automated count	moderate_vs_none	m4	1yr	Two-part combined		blood											0.39156	0.848708	5.86484e-33	TRUE	0.961933	0.0102843	TRUE
711-2	Eosinophils [#/volume] in Blood by Automated count	moderate_vs_none	unadjusted	1yr	Two-part combined		blood											0.39156	0.980469	0.122117	FALSE	0.0221322	1.70835e-05	TRUE
711-2	Eosinophils [#/volume] in Blood by Automated count	omnibus	m1	1yr	Two-part combined		blood											0.39156	240.171	8.74239e-52	TRUE	67.383	1.55057e-14	TRUE
711-2	Eosinophils [#/volume] in Blood by Automated count	omnibus	m3	1yr	Two-part combined		blood											0.39156	315.71	3.95809e-68	TRUE	32.5923	3.92579e-07	TRUE
711-2	Eosinophils [#/volume] in Blood by Automated count	omnibus	m4	1yr	Two-part combined		blood											0.39156	316.013	3.40193e-68	TRUE	33.5097	2.51424e-07	TRUE
711-2	Eosinophils [#/volume] in Blood by Automated count	omnibus	unadjusted	1yr	Two-part combined		blood											0.39156	0.0329021	7.63217e-52	TRUE	0.00027459	6.23933e-06	TRUE
711-2	Eosinophils [#/volume] in Blood by Automated count	severe_vs_none	m1	1yr	Two-part combined		blood											0.39156	0.842466	7.79305e-43	TRUE	1.12435	5.0399e-15	TRUE
711-2	Eosinophils [#/volume] in Blood by Automated count	severe_vs_none	m3	1yr	Two-part combined		blood											0.39156	0.79503	2.38328e-67	TRUE	1.0172	0.261278	FALSE
711-2	Eosinophils [#/volume] in Blood by Automated count	severe_vs_none	m4	1yr	Two-part combined		blood											0.39156	0.780836	7.86583e-68	TRUE	1.03262	0.0555362	FALSE
711-2	Eosinophils [#/volume] in Blood by Automated count	severe_vs_none	unadjusted	1yr	Two-part combined		blood											0.39156	0.842471	7.92064e-43	TRUE	0.0224991	1.19143e-05	TRUE
711-2	Eosinophils [#/volume] in Blood by Automated count	trend	m1	1yr	Two-part combined		blood											0.39156	0.94984	4.22032e-39	TRUE	1.03919	4.84019e-16	TRUE
711-2	Eosinophils [#/volume] in Blood by Automated count	trend	m3	1yr	Two-part combined		blood											0.39156	0.929677	1.21921e-67	TRUE	1.00501	0.307873	FALSE
711-2	Eosinophils [#/volume] in Blood by Automated count	trend	m4	1yr	Two-part combined		blood											0.39156	0.924545	1.77944e-67	TRUE	1.01015	0.0612898	FALSE
711-2	Eosinophils [#/volume] in Blood by Automated count	trend	unadjusted	1yr	Two-part combined		blood											0.39156	-0.027763	4.05107e-39	TRUE	0.0171518	4.22643e-07	TRUE
711-2	Eosinophils [#/volume] in Blood by Automated count	AHI≥15 vs <15	m1	5yr	Two-part combined		blood											0.647173	0.879094	7.10309e-47	TRUE	1.03714	7.75799e-05	TRUE
711-2	Eosinophils [#/volume] in Blood by Automated count	AHI≥15 vs <15	m3	5yr	Two-part combined		blood											0.647173	0.864231	2.08707e-52	TRUE	0.984794	0.0980165	FALSE
711-2	Eosinophils [#/volume] in Blood by Automated count	AHI≥15 vs <15	m4	5yr	Two-part combined		blood											0.647173	0.859961	2.95303e-50	TRUE	0.997057	0.763604	FALSE
711-2	Eosinophils [#/volume] in Blood by Automated count	AHI≥15 vs <15	unadjusted	5yr	Two-part combined		blood											0.647173	0.879094	7.23159e-47	TRUE	-0.00624518	0.0406016	FALSE
711-2	Eosinophils [#/volume] in Blood by Automated count	AHI≥5 vs <5	m1	5yr	Two-part combined		blood											0.647173	0.937779	1.40309e-10	TRUE	1.03273	0.00140708	TRUE
711-2	Eosinophils [#/volume] in Blood by Automated count	AHI≥5 vs <5	m3	5yr	Two-part combined		blood											0.647173	0.85832	1.06793e-45	TRUE	0.941941	3.52454e-09	TRUE
711-2	Eosinophils [#/volume] in Blood by Automated count	AHI≥5 vs <5	m4	5yr	Two-part combined		blood											0.647173	0.855364	2.60481e-43	TRUE	0.951315	3.28098e-06	TRUE
711-2	Eosinophils [#/volume] in Blood by Automated count	AHI≥5 vs <5	unadjusted	5yr	Two-part combined		blood											0.647173	0.937786	1.44491e-10	TRUE	-0.00208653	0.534069	FALSE
711-2	Eosinophils [#/volume] in Blood by Automated count	mild_vs_none	m1	5yr	Two-part combined		blood											0.647173	1.01646	0.167616	FALSE	1.01543	0.194685	FALSE
711-2	Eosinophils [#/volume] in Blood by Automated count	mild_vs_none	m3	5yr	Two-part combined		blood											0.647173	0.909177	1.80227e-14	TRUE	0.934541	8.53761e-09	TRUE
711-2	Eosinophils [#/volume] in Blood by Automated count	mild_vs_none	m4	5yr	Two-part combined		blood											0.647173	0.900551	1.17982e-16	TRUE	0.94206	6.64161e-07	TRUE
711-2	Eosinophils [#/volume] in Blood by Automated count	mild_vs_none	unadjusted	5yr	Two-part combined		blood											0.647173	1.01646	0.169443	FALSE	0.00213047	0.588058	FALSE
711-2	Eosinophils [#/volume] in Blood by Automated count	moderate_vs_none	m1	5yr	Two-part combined		blood											0.647173	0.997403	0.842824	FALSE	1.04147	0.00188618	TRUE
711-2	Eosinophils [#/volume] in Blood by Automated count	moderate_vs_none	m3	5yr	Two-part combined		blood											0.647173	0.869964	1.78345e-23	TRUE	0.931644	7.19157e-08	TRUE
711-2	Eosinophils [#/volume] in Blood by Automated count	moderate_vs_none	m4	5yr	Two-part combined		blood											0.647173	0.857146	1.11825e-26	TRUE	0.943189	1.74506e-05	TRUE
711-2	Eosinophils [#/volume] in Blood by Automated count	moderate_vs_none	unadjusted	5yr	Two-part combined		blood											0.647173	0.997399	0.847958	FALSE	0.00336593	0.441575	FALSE
711-2	Eosinophils [#/volume] in Blood by Automated count	omnibus	m1	5yr	Two-part combined		blood											0.647173	481.213	5.62298e-104	TRUE	17.5856	0.000535449	TRUE
711-2	Eosinophils [#/volume] in Blood by Automated count	omnibus	m3	5yr	Two-part combined		blood											0.647173	354.876	1.31197e-76	TRUE	42.7337	2.80316e-09	TRUE
711-2	Eosinophils [#/volume] in Blood by Automated count	omnibus	m4	5yr	Two-part combined		blood											0.647173	359.359	1.40277e-77	TRUE	34.4986	1.55469e-07	TRUE
711-2	Eosinophils [#/volume] in Blood by Automated count	omnibus	unadjusted	5yr	Two-part combined		blood											0.647173	0.0465984	3.28532e-104	TRUE	9.98937e-05	0.000596304	TRUE
711-2	Eosinophils [#/volume] in Blood by Automated count	severe_vs_none	m1	5yr	Two-part combined		blood											0.647173	0.799192	3.50664e-71	TRUE	1.0497	0.000263162	TRUE
711-2	Eosinophils [#/volume] in Blood by Automated count	severe_vs_none	m3	5yr	Two-part combined		blood											0.647173	0.777262	3.13913e-77	TRUE	0.965555	0.00844684	TRUE
711-2	Eosinophils [#/volume] in Blood by Automated count	severe_vs_none	m4	5yr	Two-part combined		blood											0.647173	0.759727	1.66637e-78	TRUE	0.984228	0.274556	FALSE
711-2	Eosinophils [#/volume] in Blood by Automated count	severe_vs_none	unadjusted	5yr	Two-part combined		blood											0.647173	0.799194	3.19524e-71	TRUE	-0.0136979	0.00165539	TRUE
711-2	Eosinophils [#/volume] in Blood by Automated count	trend	m1	5yr	Two-part combined		blood											0.647173	0.933316	1.71147e-66	TRUE	1.01731	3.91568e-05	TRUE
711-2	Eosinophils [#/volume] in Blood by Automated count	trend	m3	5yr	Two-part combined		blood											0.647173	0.922975	2.72128e-77	TRUE	0.988627	0.00773202	TRUE
711-2	Eosinophils [#/volume] in Blood by Automated count	trend	m4	5yr	Two-part combined		blood											0.647173	0.916374	4.29765e-78	TRUE	0.994994	0.284299	FALSE
711-2	Eosinophils [#/volume] in Blood by Automated count	trend	unadjusted	5yr	Two-part combined		blood											0.647173	-0.0365659	1.50349e-66	TRUE	-0.00648632	0.013925	TRUE
713-8	Eosinophils/Leukocytes in Blood by Automated count	AHI≥15 vs <15	m1	1yr	Lab order propensity		blood	OR	0.910415	0.00881093	0.894828	0.926274	1.70608e-26	TRUE	TRUE	222109	25.768	0.391222
713-8	Eosinophils/Leukocytes in Blood by Automated count	AHI≥15 vs <15	m3	1yr	Lab order propensity		blood	OR	0.879046	0.00925099	0.863251	0.89513	3.85031e-44	TRUE	TRUE	222109	43.4145	0.391222
713-8	Eosinophils/Leukocytes in Blood by Automated count	AHI≥15 vs <15	m4	1yr	Lab order propensity		blood	OR	0.876451	0.00973149	0.859892	0.893328	7.77792e-42	TRUE	TRUE	222109	41.1091	0.391222
713-8	Eosinophils/Leukocytes in Blood by Automated count	AHI≥15 vs <15	unadjusted	1yr	Lab order propensity		blood	OR	0.910417				1.76594e-26	TRUE	TRUE	222109	25.753	0.391222
713-8	Eosinophils/Leukocytes in Blood by Automated count	AHI≥5 vs <5	m1	1yr	Lab order propensity		blood	OR	0.941116	0.00973305	0.923333	0.959241	4.50764e-10	TRUE	TRUE	222109	9.34605	0.391222
713-8	Eosinophils/Leukocytes in Blood by Automated count	AHI≥5 vs <5	m3	1yr	Lab order propensity		blood	OR	0.855747	0.0102864	0.838667	0.873175	8.26716e-52	TRUE	TRUE	222109	51.0826	0.391222
713-8	Eosinophils/Leukocytes in Blood by Automated count	AHI≥5 vs <5	m4	1yr	Lab order propensity		blood	OR	0.852437	0.0107887	0.834601	0.870654	1.50031e-49	TRUE	TRUE	222109	48.8238	0.391222
713-8	Eosinophils/Leukocytes in Blood by Automated count	AHI≥5 vs <5	unadjusted	1yr	Lab order propensity		blood	OR	0.941112				4.63815e-10	TRUE	TRUE	222109	9.33366	0.391222
713-8	Eosinophils/Leukocytes in Blood by Automated count	mild_vs_none	m1	1yr	Lab order propensity		blood	OR	0.991704	0.0114368	0.969722	1.01419	0.466387	FALSE	FALSE	222109	0.331253	0.391222
713-8	Eosinophils/Leukocytes in Blood by Automated count	mild_vs_none	m3	1yr	Lab order propensity		blood	OR	0.893952	0.0118383	0.873449	0.914936	2.81104e-21	TRUE	TRUE	222109	20.5511	0.391222
713-8	Eosinophils/Leukocytes in Blood by Automated count	mild_vs_none	m4	1yr	Lab order propensity		blood	OR	0.887285	0.0120343	0.866602	0.908462	2.8645e-23	TRUE	TRUE	222109	22.543	0.391222
713-8	Eosinophils/Leukocytes in Blood by Automated count	mild_vs_none	unadjusted	1yr	Lab order propensity		blood	OR	0.991704				0.469894	FALSE	FALSE	127658	0.328	0.391222
713-8	Eosinophils/Leukocytes in Blood by Automated count	moderate_vs_none	m1	1yr	Lab order propensity		blood	OR	0.980715	0.0127101	0.956586	1.00545	0.125495	FALSE	FALSE	222109	0.901373	0.391222
713-8	Eosinophils/Leukocytes in Blood by Automated count	moderate_vs_none	m3	1yr	Lab order propensity		blood	OR	0.858808	0.0132997	0.836711	0.881489	2.50189e-30	TRUE	TRUE	222109	29.6017	0.391222
713-8	Eosinophils/Leukocytes in Blood by Automated count	moderate_vs_none	m4	1yr	Lab order propensity		blood	OR	0.848828	0.01372	0.826306	0.871963	6.8167e-33	TRUE	TRUE	222109	32.1664	0.391222
713-8	Eosinophils/Leukocytes in Blood by Automated count	moderate_vs_none	unadjusted	1yr	Lab order propensity		blood	OR	0.980718				0.127068	FALSE	FALSE	105575	0.895962	0.391222
713-8	Eosinophils/Leukocytes in Blood by Automated count	omnibus	m1	1yr	Lab order propensity		blood	wald_chi2	239.629				1.14459e-51	TRUE	TRUE	222109	50.9414	0.391222
713-8	Eosinophils/Leukocytes in Blood by Automated count	omnibus	m3	1yr	Lab order propensity		blood	wald_chi2	315.018				5.58602e-68	TRUE	TRUE	222109	67.2529	0.391222
713-8	Eosinophils/Leukocytes in Blood by Automated count	omnibus	m4	1yr	Lab order propensity		blood	wald_chi2	315.451				4.5018e-68	TRUE	TRUE	222109	67.3466	0.391222
713-8	Eosinophils/Leukocytes in Blood by Automated count	omnibus	unadjusted	1yr	Lab order propensity		blood	cramers_v	0.032865				9.99713e-52	TRUE	TRUE	222109	51.0001	0.391222
713-8	Eosinophils/Leukocytes in Blood by Automated count	severe_vs_none	m1	1yr	Lab order propensity		blood	OR	0.842748	0.0124972	0.822356	0.863645	1.16373e-42	TRUE	TRUE	222109	41.9341	0.391222
713-8	Eosinophils/Leukocytes in Blood by Automated count	severe_vs_none	m3	1yr	Lab order propensity		blood	OR	0.795191	0.0132315	0.774835	0.816083	3.30799e-67	TRUE	TRUE	222109	66.4804	0.391222
713-8	Eosinophils/Leukocytes in Blood by Automated count	severe_vs_none	m4	1yr	Lab order propensity		blood	OR	0.780966	0.0142185	0.759503	0.803036	1.02625e-67	TRUE	TRUE	222109	66.9887	0.391222
713-8	Eosinophils/Leukocytes in Blood by Automated count	severe_vs_none	unadjusted	1yr	Lab order propensity		blood	OR	0.842752				1.18319e-42	TRUE	TRUE	110112	41.9269	0.391222
713-8	Eosinophils/Leukocytes in Blood by Automated count	trend	m1	1yr	Lab order propensity		blood	OR	0.94993	0.00393463	0.942632	0.957284	5.93925e-39	TRUE	TRUE	222109	38.2263	0.391222
713-8	Eosinophils/Leukocytes in Blood by Automated count	trend	m3	1yr	Lab order propensity		blood	OR	0.929724	0.00419694	0.922107	0.937403	1.59794e-67	TRUE	TRUE	222109	66.7964	0.391222
713-8	Eosinophils/Leukocytes in Blood by Automated count	trend	m4	1yr	Lab order propensity		blood	OR	0.924579	0.00452118	0.916423	0.932809	2.18242e-67	TRUE	TRUE	222109	66.6611	0.391222
713-8	Eosinophils/Leukocytes in Blood by Automated count	trend	unadjusted	1yr	Lab order propensity		blood	ca_z_r	-0.0277078				5.7028e-39	TRUE	TRUE	222109	38.2439	0.391222
713-8	Eosinophils/Leukocytes in Blood by Automated count	AHI≥15 vs <15	m1	5yr	Lab order propensity		blood	OR	0.880728	0.0089893	0.865346	0.896382	2.52912e-45	TRUE	TRUE	222109	44.597	0.651815
713-8	Eosinophils/Leukocytes in Blood by Automated count	AHI≥15 vs <15	m3	5yr	Lab order propensity		blood	OR	0.864914	0.00959967	0.848793	0.881342	1.23841e-51	TRUE	TRUE	222109	50.9071	0.651815
713-8	Eosinophils/Leukocytes in Blood by Automated count	AHI≥15 vs <15	m4	5yr	Lab order propensity		blood	OR	0.860447	0.0101448	0.843507	0.877726	1.15761e-49	TRUE	TRUE	222109	48.9364	0.651815
713-8	Eosinophils/Leukocytes in Blood by Automated count	AHI≥15 vs <15	unadjusted	5yr	Lab order propensity		blood	OR	0.880727				2.57858e-45	TRUE	TRUE	222109	44.5886	0.651815
713-8	Eosinophils/Leukocytes in Blood by Automated count	AHI≥5 vs <5	m1	5yr	Lab order propensity		blood	OR	0.942652	0.0100414	0.924281	0.961387	4.06501e-09	TRUE	TRUE	222109	8.39094	0.651815
713-8	Eosinophils/Leukocytes in Blood by Automated count	AHI≥5 vs <5	m3	5yr	Lab order propensity		blood	OR	0.861776	0.0107905	0.843742	0.880196	3.08727e-43	TRUE	TRUE	222109	42.5104	0.651815
713-8	Eosinophils/Leukocytes in Blood by Automated count	AHI≥5 vs <5	m4	5yr	Lab order propensity		blood	OR	0.85889	0.0113479	0.839998	0.878207	5.6821e-41	TRUE	TRUE	222109	40.2455	0.651815
713-8	Eosinophils/Leukocytes in Blood by Automated count	AHI≥5 vs <5	unadjusted	5yr	Lab order propensity		blood	OR	0.942659				4.17961e-09	TRUE	TRUE	222109	8.37886	0.651815
713-8	Eosinophils/Leukocytes in Blood by Automated count	mild_vs_none	m1	5yr	Lab order propensity		blood	OR	1.02229	0.0118649	0.99879	1.04634	0.0631773	FALSE	FALSE	222109	1.19944	0.651815
713-8	Eosinophils/Leukocytes in Blood by Automated count	mild_vs_none	m3	5yr	Lab order propensity		blood	OR	0.913537	0.012454	0.891508	0.93611	3.83514e-13	TRUE	TRUE	222109	12.4162	0.651815
713-8	Eosinophils/Leukocytes in Blood by Automated count	mild_vs_none	m4	5yr	Lab order propensity		blood	OR	0.90495	0.0126742	0.882747	0.927711	3.26648e-15	TRUE	TRUE	222109	14.4859	0.651815
713-8	Eosinophils/Leukocytes in Blood by Automated count	mild_vs_none	unadjusted	5yr	Lab order propensity		blood	OR	1.02229				0.0640229	FALSE	FALSE	127658	1.19366	0.651815
713-8	Eosinophils/Leukocytes in Blood by Automated count	moderate_vs_none	m1	5yr	Lab order propensity		blood	OR	1.0006	0.0131543	0.975134	1.02674	0.963496	FALSE	FALSE	222109	0.0161502	0.651815
713-8	Eosinophils/Leukocytes in Blood by Automated count	moderate_vs_none	m3	5yr	Lab order propensity		blood	OR	0.871066	0.0139832	0.847517	0.895269	5.52163e-23	TRUE	TRUE	222109	22.2579	0.651815
713-8	Eosinophils/Leukocytes in Blood by Automated count	moderate_vs_none	m4	5yr	Lab order propensity		blood	OR	0.858351	0.014451	0.834381	0.88301	4.12161e-26	TRUE	TRUE	222109	25.3849	0.651815
713-8	Eosinophils/Leukocytes in Blood by Automated count	moderate_vs_none	unadjusted	5yr	Lab order propensity		blood	OR	1.0006				0.968739	FALSE	FALSE	105575	0.0137933	0.651815
713-8	Eosinophils/Leukocytes in Blood by Automated count	omnibus	m1	5yr	Lab order propensity		blood	wald_chi2	466.483				8.74661e-101	TRUE	TRUE	222109	100.058	0.651815
713-8	Eosinophils/Leukocytes in Blood by Automated count	omnibus	m3	5yr	Lab order propensity		blood	wald_chi2	340.395				1.79212e-73	TRUE	TRUE	222109	72.7466	0.651815
713-8	Eosinophils/Leukocytes in Blood by Automated count	omnibus	m4	5yr	Lab order propensity		blood	wald_chi2	345.098				1.71863e-74	TRUE	TRUE	222109	73.7648	0.651815
713-8	Eosinophils/Leukocytes in Blood by Automated count	omnibus	unadjusted	5yr	Lab order propensity		blood	cramers_v	0.0458784				5.26072e-101	TRUE	TRUE	222109	100.279	0.651815
713-8	Eosinophils/Leukocytes in Blood by Automated count	severe_vs_none	m1	5yr	Lab order propensity		blood	OR	0.804305	0.0125975	0.784689	0.824411	5.86466e-67	TRUE	TRUE	222109	66.2318	0.651815
713-8	Eosinophils/Leukocytes in Blood by Automated count	severe_vs_none	m3	5yr	Lab order propensity		blood	OR	0.781554	0.0135721	0.761038	0.802623	1.06617e-73	TRUE	TRUE	222109	72.9722	0.651815
713-8	Eosinophils/Leukocytes in Blood by Automated count	severe_vs_none	m4	5yr	Lab order propensity		blood	OR	0.764085	0.0146802	0.742414	0.786389	4.84033e-75	TRUE	TRUE	222109	74.3151	0.651815
713-8	Eosinophils/Leukocytes in Blood by Automated count	severe_vs_none	unadjusted	5yr	Lab order propensity		blood	OR	0.804307				5.44077e-67	TRUE	TRUE	110112	66.2643	0.651815
713-8	Eosinophils/Leukocytes in Blood by Automated count	trend	m1	5yr	Lab order propensity		blood	OR	0.934875	0.00401833	0.927541	0.942267	4.88294e-63	TRUE	TRUE	222109	62.3113	0.651815
713-8	Eosinophils/Leukocytes in Blood by Automated count	trend	m3	5yr	Lab order propensity		blood	OR	0.924179	0.00431601	0.916395	0.93203	1.46292e-74	TRUE	TRUE	222109	73.8348	0.651815
713-8	Eosinophils/Leukocytes in Blood by Automated count	trend	m4	5yr	Lab order propensity		blood	OR	0.917604	0.00467855	0.909228	0.926057	1.91901e-75	TRUE	TRUE	222109	74.7169	0.651815
713-8	Eosinophils/Leukocytes in Blood by Automated count	trend	unadjusted	5yr	Lab order propensity		blood	ca_z_r	-0.0355746				4.34307e-63	TRUE	TRUE	222109	62.3622	0.651815
713-8	Eosinophils/Leukocytes in Blood by Automated count	AHI≥15 vs <15	m1	1yr	Lab values and order rate	mean	blood	beta	0.0912101	0.00686163	0.0777614	0.104659	2.79116e-40	TRUE	TRUE	86894	39.5542
713-8	Eosinophils/Leukocytes in Blood by Automated count	AHI≥15 vs <15	m3	1yr	Lab values and order rate	mean	blood	beta	0.0450289	0.00702329	0.0312633	0.0587945	1.44962e-10	TRUE	TRUE	86894	9.83875
713-8	Eosinophils/Leukocytes in Blood by Automated count	AHI≥15 vs <15	m4	1yr	Lab values and order rate	mean	blood	beta	0.0211236	0.00736724	0.00668383	0.0355633	0.00414184	FALSE	TRUE	86894	2.38281
713-8	Eosinophils/Leukocytes in Blood by Automated count	AHI≥15 vs <15	unadjusted	1yr	Lab values and order rate	mean	blood	rank_biserial	0.060603				2.34483e-52	TRUE	TRUE	86894	51.6299
713-8	Eosinophils/Leukocytes in Blood by Automated count	AHI≥5 vs <5	m1	1yr	Lab values and order rate	mean	blood	beta	0.107243	0.00751646	0.0925109	0.121975	3.91864e-46	TRUE	TRUE	86894	45.4069
713-8	Eosinophils/Leukocytes in Blood by Automated count	AHI≥5 vs <5	m3	1yr	Lab values and order rate	mean	blood	beta	0.0520413	0.00771784	0.0369144	0.0671682	1.5613e-11	TRUE	TRUE	86894	10.8065
713-8	Eosinophils/Leukocytes in Blood by Automated count	AHI≥5 vs <5	m4	1yr	Lab values and order rate	mean	blood	beta	0.0262961	0.00808755	0.0104446	0.0421477	0.00114868	FALSE	TRUE	86894	2.9398
713-8	Eosinophils/Leukocytes in Blood by Automated count	AHI≥5 vs <5	unadjusted	1yr	Lab values and order rate	mean	blood	rank_biserial	0.0696065				2.31424e-57	TRUE	TRUE	86894	56.6356
713-8	Eosinophils/Leukocytes in Blood by Automated count	mild_vs_none	m1	1yr	Lab values and order rate	mean	blood	beta	0.0757205	0.00880737	0.0584581	0.0929828	8.28727e-18	TRUE	TRUE	86894	17.0816
713-8	Eosinophils/Leukocytes in Blood by Automated count	mild_vs_none	m3	1yr	Lab values and order rate	mean	blood	beta	0.0365768	0.00886348	0.0192044	0.0539491	3.6838e-05	TRUE	TRUE	86894	4.4337
713-8	Eosinophils/Leukocytes in Blood by Automated count	mild_vs_none	m4	1yr	Lab values and order rate	mean	blood	beta	0.0199008	0.00901286	0.00223568	0.0375659	0.0272437	FALSE	FALSE	86894	1.56473
713-8	Eosinophils/Leukocytes in Blood by Automated count	mild_vs_none	unadjusted	1yr	Lab values and order rate	mean	blood	rank_biserial	0.0485342				2.17386e-21	TRUE	TRUE	51154	20.6628
713-8	Eosinophils/Leukocytes in Blood by Automated count	moderate_vs_none	m1	1yr	Lab values and order rate	mean	blood	beta	0.120045	0.00980207	0.100833	0.139257	1.86446e-34	TRUE	TRUE	86894	33.7294
713-8	Eosinophils/Leukocytes in Blood by Automated count	moderate_vs_none	m3	1yr	Lab values and order rate	mean	blood	beta	0.0596546	0.00998134	0.0400913	0.079218	2.28708e-09	TRUE	TRUE	86894	8.64072
713-8	Eosinophils/Leukocytes in Blood by Automated count	moderate_vs_none	m4	1yr	Lab values and order rate	mean	blood	beta	0.0340625	0.0102963	0.0138817	0.0542432	0.000939315	FALSE	TRUE	86894	3.02719
713-8	Eosinophils/Leukocytes in Blood by Automated count	moderate_vs_none	unadjusted	1yr	Lab values and order rate	mean	blood	rank_biserial	0.0769974				9.50251e-42	TRUE	TRUE	42206	41.0222
713-8	Eosinophils/Leukocytes in Blood by Automated count	omnibus	m1	1yr	Lab values and order rate	mean	blood	wald_F	85				6.52903e-55	TRUE	TRUE	86894	54.1852
713-8	Eosinophils/Leukocytes in Blood by Automated count	omnibus	m3	1yr	Lab values and order rate	mean	blood	wald_F	19.7624				8.42842e-13	TRUE	TRUE	86894	12.0743
713-8	Eosinophils/Leukocytes in Blood by Automated count	omnibus	m4	1yr	Lab values and order rate	mean	blood	wald_F	4.38969				0.00428671	FALSE	TRUE	86894	2.36788
713-8	Eosinophils/Leukocytes in Blood by Automated count	omnibus	unadjusted	1yr	Lab values and order rate	mean	blood	epsilon2	0.00374096				8.42604e-71	TRUE	TRUE	86894	70.0744
713-8	Eosinophils/Leukocytes in Blood by Automated count	severe_vs_none	m1	1yr	Lab values and order rate	mean	blood	beta	0.141695	0.00979637	0.122494	0.160896	2.32126e-47	TRUE	TRUE	86894	46.6343
713-8	Eosinophils/Leukocytes in Blood by Automated count	severe_vs_none	m3	1yr	Lab values and order rate	mean	blood	beta	0.0710304	0.0101022	0.0512303	0.0908306	2.06239e-12	TRUE	TRUE	86894	11.6856
713-8	Eosinophils/Leukocytes in Blood by Automated count	severe_vs_none	m4	1yr	Lab values and order rate	mean	blood	beta	0.0318483	0.0108248	0.0106318	0.0530648	0.00326019	FALSE	TRUE	86894	2.48676
713-8	Eosinophils/Leukocytes in Blood by Automated count	severe_vs_none	unadjusted	1yr	Lab values and order rate	mean	blood	rank_biserial	0.0938013				3.64212e-61	TRUE	TRUE	42242	60.4386
713-8	Eosinophils/Leukocytes in Blood by Automated count	trend	m1	1yr	Lab values and order rate	mean	blood	beta	0.0476707	0.00308671	0.0416207	0.0537206	9.78964e-54	TRUE	TRUE	86894	53.0092
713-8	Eosinophils/Leukocytes in Blood by Automated count	trend	m3	1yr	Lab values and order rate	mean	blood	beta	0.0238677	0.00319599	0.0176036	0.0301318	8.21807e-14	TRUE	TRUE	86894	13.0852
713-8	Eosinophils/Leukocytes in Blood by Automated count	trend	m4	1yr	Lab values and order rate	mean	blood	beta	0.0111585	0.00343389	0.00442813	0.0178889	0.00115641	FALSE	TRUE	86894	2.93689
713-8	Eosinophils/Leukocytes in Blood by Automated count	trend	unadjusted	1yr	Lab values and order rate	mean	blood	spearman_rho	0.0607801				6.5237e-72	TRUE	TRUE	86894	71.1855
713-8	Eosinophils/Leukocytes in Blood by Automated count	AHI≥15 vs <15	m1	1yr	Lab values and order rate	median	blood	beta	0.085976	0.00684928	0.0725515	0.0994005	4.13675e-36	TRUE	TRUE	86894	35.3833
713-8	Eosinophils/Leukocytes in Blood by Automated count	AHI≥15 vs <15	m3	1yr	Lab values and order rate	median	blood	beta	0.0436315	0.00701695	0.0298783	0.0573846	5.05792e-10	TRUE	TRUE	86894	9.29603
713-8	Eosinophils/Leukocytes in Blood by Automated count	AHI≥15 vs <15	m4	1yr	Lab values and order rate	median	blood	beta	0.0209009	0.00736104	0.00647333	0.0353285	0.00452097	FALSE	TRUE	86894	2.34477
713-8	Eosinophils/Leukocytes in Blood by Automated count	AHI≥15 vs <15	unadjusted	1yr	Lab values and order rate	median	blood	rank_biserial	0.0588425				1.81221e-49	TRUE	TRUE	86894	48.7418
713-8	Eosinophils/Leukocytes in Blood by Automated count	AHI≥5 vs <5	m1	1yr	Lab values and order rate	median	blood	beta	0.100634	0.00750313	0.0859278	0.11534	5.63096e-41	TRUE	TRUE	86894	40.2494
713-8	Eosinophils/Leukocytes in Blood by Automated count	AHI≥5 vs <5	m3	1yr	Lab values and order rate	median	blood	beta	0.0507178	0.00771086	0.0356045	0.065831	4.81299e-11	TRUE	TRUE	86894	10.3176
713-8	Eosinophils/Leukocytes in Blood by Automated count	AHI≥5 vs <5	m4	1yr	Lab values and order rate	median	blood	beta	0.0262705	0.00808075	0.0104323	0.0421087	0.00115043	FALSE	TRUE	86894	2.93914
713-8	Eosinophils/Leukocytes in Blood by Automated count	AHI≥5 vs <5	unadjusted	1yr	Lab values and order rate	median	blood	rank_biserial	0.0673266				8.63453e-54	TRUE	TRUE	86894	53.0638
713-8	Eosinophils/Leukocytes in Blood by Automated count	mild_vs_none	m1	1yr	Lab values and order rate	median	blood	beta	0.07075	0.00879206	0.0535176	0.0879823	8.5889e-16	TRUE	TRUE	86894	15.0661
713-8	Eosinophils/Leukocytes in Blood by Automated count	mild_vs_none	m3	1yr	Lab values and order rate	median	blood	beta	0.0358141	0.00885555	0.0184573	0.0531709	5.25359e-05	TRUE	TRUE	86894	4.27954
713-8	Eosinophils/Leukocytes in Blood by Automated count	mild_vs_none	m4	1yr	Lab values and order rate	median	blood	beta	0.0199129	0.00900526	0.0022627	0.0375632	0.0270208	FALSE	FALSE	86894	1.5683
713-8	Eosinophils/Leukocytes in Blood by Automated count	mild_vs_none	unadjusted	1yr	Lab values and order rate	median	blood	rank_biserial	0.0468607				4.74614e-20	TRUE	TRUE	51154	19.3237
713-8	Eosinophils/Leukocytes in Blood by Automated count	moderate_vs_none	m1	1yr	Lab values and order rate	median	blood	beta	0.114368	0.00978503	0.095189	0.133546	1.54985e-31	TRUE	TRUE	86894	30.8097
713-8	Eosinophils/Leukocytes in Blood by Automated count	moderate_vs_none	m3	1yr	Lab values and order rate	median	blood	beta	0.0600633	0.00997241	0.0405175	0.0796091	1.71957e-09	TRUE	TRUE	86894	8.76458
713-8	Eosinophils/Leukocytes in Blood by Automated count	moderate_vs_none	m4	1yr	Lab values and order rate	median	blood	beta	0.0356602	0.0102877	0.0154965	0.0558239	0.00052791	FALSE	TRUE	86894	3.27744
713-8	Eosinophils/Leukocytes in Blood by Automated count	moderate_vs_none	unadjusted	1yr	Lab values and order rate	median	blood	rank_biserial	0.0751453				7.47561e-40	TRUE	TRUE	42206	39.1264
713-8	Eosinophils/Leukocytes in Blood by Automated count	omnibus	m1	1yr	Lab values and order rate	median	blood	wald_F	75.0539				1.77634e-48	TRUE	TRUE	86894	47.7505
713-8	Eosinophils/Leukocytes in Blood by Automated count	omnibus	m3	1yr	Lab values and order rate	median	blood	wald_F	18.4778				5.5973e-12	TRUE	TRUE	86894	11.252
713-8	Eosinophils/Leukocytes in Blood by Automated count	omnibus	m4	1yr	Lab values and order rate	median	blood	wald_F	4.4536				0.00391963	FALSE	TRUE	86894	2.40675
713-8	Eosinophils/Leukocytes in Blood by Automated count	omnibus	unadjusted	1yr	Lab values and order rate	median	blood	epsilon2	0.00349842				3.07343e-66	TRUE	TRUE	86894	65.5124
713-8	Eosinophils/Leukocytes in Blood by Automated count	severe_vs_none	m1	1yr	Lab values and order rate	median	blood	beta	0.1317	0.00977934	0.112533	0.150867	2.68527e-41	TRUE	TRUE	86894	40.571
713-8	Eosinophils/Leukocytes in Blood by Automated count	severe_vs_none	m3	1yr	Lab values and order rate	median	blood	beta	0.0668988	0.0100931	0.0471164	0.0866812	3.41875e-11	TRUE	TRUE	86894	10.4661
713-8	Eosinophils/Leukocytes in Blood by Automated count	severe_vs_none	m4	1yr	Lab values and order rate	median	blood	beta	0.0295371	0.0108157	0.00833847	0.0507357	0.00631641	FALSE	TRUE	86894	2.19953
713-8	Eosinophils/Leukocytes in Blood by Automated count	severe_vs_none	unadjusted	1yr	Lab values and order rate	median	blood	rank_biserial	0.090186				1.09522e-56	TRUE	TRUE	42242	55.9605
713-8	Eosinophils/Leukocytes in Blood by Automated count	trend	m1	1yr	Lab values and order rate	median	blood	beta	0.0445938	0.00308133	0.0385544	0.0506332	2.06106e-47	TRUE	TRUE	86894	46.6859
713-8	Eosinophils/Leukocytes in Blood by Automated count	trend	m3	1yr	Lab values and order rate	median	blood	beta	0.0227885	0.00319315	0.0165299	0.029047	9.63608e-13	TRUE	TRUE	86894	12.0161
713-8	Eosinophils/Leukocytes in Blood by Automated count	trend	m4	1yr	Lab values and order rate	median	blood	beta	0.0106706	0.00343102	0.00394587	0.0173954	0.00187116	FALSE	TRUE	86894	2.72789
713-8	Eosinophils/Leukocytes in Blood by Automated count	trend	unadjusted	1yr	Lab values and order rate	median	blood	spearman_rho	0.058758				2.54855e-67	TRUE	TRUE	86894	66.5937
713-8	Eosinophils/Leukocytes in Blood by Automated count	AHI≥15 vs <15	m1	1yr	Lab values and order rate	order_rate	blood	IRR	1.0783	0.0103955	1.05655	1.1005	4.11202e-13	TRUE	TRUE	86894	12.3859
713-8	Eosinophils/Leukocytes in Blood by Automated count	AHI≥15 vs <15	m3	1yr	Lab values and order rate	order_rate	blood	IRR	1.01272	0.0104883	0.992115	1.03375	0.228136	FALSE	FALSE	86894	0.641806
713-8	Eosinophils/Leukocytes in Blood by Automated count	AHI≥15 vs <15	m4	1yr	Lab values and order rate	order_rate	blood	IRR	1.02201	0.0111304	0.999958	1.04455	0.050445	FALSE	FALSE	86894	1.29718
713-8	Eosinophils/Leukocytes in Blood by Automated count	AHI≥15 vs <15	unadjusted	1yr	Lab values and order rate	order_rate	blood	rank_biserial	0.0167277				3.48753e-06	TRUE	TRUE	86894	5.45748
713-8	Eosinophils/Leukocytes in Blood by Automated count	AHI≥5 vs <5	m1	1yr	Lab values and order rate	order_rate	blood	IRR	1.06381	0.0111131	1.04089	1.08723	2.60715e-08	TRUE	TRUE	86894	7.58383
713-8	Eosinophils/Leukocytes in Blood by Automated count	AHI≥5 vs <5	m3	1yr	Lab values and order rate	order_rate	blood	IRR	0.968634	0.0113492	0.947325	0.990421	0.00498434	FALSE	TRUE	86894	2.30239
713-8	Eosinophils/Leukocytes in Blood by Automated count	AHI≥5 vs <5	m4	1yr	Lab values and order rate	order_rate	blood	IRR	0.974311	0.0119454	0.951765	0.997391	0.0293596	FALSE	FALSE	86894	1.53225
713-8	Eosinophils/Leukocytes in Blood by Automated count	AHI≥5 vs <5	unadjusted	1yr	Lab values and order rate	order_rate	blood	rank_biserial	0.0177228				7.22875e-06	TRUE	TRUE	86894	5.14094
713-8	Eosinophils/Leukocytes in Blood by Automated count	mild_vs_none	m1	1yr	Lab values and order rate	order_rate	blood	IRR	1.02537	0.0130408	0.999494	1.05191	0.0547165	FALSE	FALSE	86894	1.26188
713-8	Eosinophils/Leukocytes in Blood by Automated count	mild_vs_none	m3	1yr	Lab values and order rate	order_rate	blood	IRR	0.949934	0.0131592	0.925747	0.974753	9.49323e-05	TRUE	TRUE	86894	4.02259
713-8	Eosinophils/Leukocytes in Blood by Automated count	mild_vs_none	m4	1yr	Lab values and order rate	order_rate	blood	IRR	0.956186	0.0133773	0.931442	0.981588	0.000810504	FALSE	TRUE	86894	3.09124
713-8	Eosinophils/Leukocytes in Blood by Automated count	mild_vs_none	unadjusted	1yr	Lab values and order rate	order_rate	blood	rank_biserial	0.0112931				0.0145375	FALSE	FALSE	51154	1.83751
713-8	Eosinophils/Leukocytes in Blood by Automated count	moderate_vs_none	m1	1yr	Lab values and order rate	order_rate	blood	IRR	1.06153	0.0144954	1.0318	1.09212	3.79648e-05	TRUE	TRUE	86894	4.42062
713-8	Eosinophils/Leukocytes in Blood by Automated count	moderate_vs_none	m3	1yr	Lab values and order rate	order_rate	blood	IRR	0.952763	0.0147212	0.925666	0.980654	0.00101254	FALSE	TRUE	86894	2.99459
713-8	Eosinophils/Leukocytes in Blood by Automated count	moderate_vs_none	m4	1yr	Lab values and order rate	order_rate	blood	IRR	0.962479	0.0151139	0.934386	0.991417	0.0113966	FALSE	TRUE	86894	1.94323
713-8	Eosinophils/Leukocytes in Blood by Automated count	moderate_vs_none	unadjusted	1yr	Lab values and order rate	order_rate	blood	rank_biserial	0.0223985				1.35669e-05	TRUE	TRUE	42206	4.86752
713-8	Eosinophils/Leukocytes in Blood by Automated count	omnibus	m1	1yr	Lab values and order rate	order_rate	blood	wald_chi2	66.8313				2.03493e-14	TRUE	TRUE	86894	13.6914
713-8	Eosinophils/Leukocytes in Blood by Automated count	omnibus	m3	1yr	Lab values and order rate	order_rate	blood	wald_chi2	32.3478				4.42053e-07	TRUE	TRUE	86894	6.35453
713-8	Eosinophils/Leukocytes in Blood by Automated count	omnibus	m4	1yr	Lab values and order rate	order_rate	blood	wald_chi2	33.334				2.73827e-07	TRUE	TRUE	86894	6.56252
713-8	Eosinophils/Leukocytes in Blood by Automated count	omnibus	unadjusted	1yr	Lab values and order rate	order_rate	blood	epsilon2	0.000280892				4.8376e-06	TRUE	TRUE	86894	5.31537
713-8	Eosinophils/Leukocytes in Blood by Automated count	severe_vs_none	m1	1yr	Lab values and order rate	order_rate	blood	IRR	1.12367	0.0149705	1.09118	1.15713	6.77702e-15	TRUE	TRUE	86894	14.169
713-8	Eosinophils/Leukocytes in Blood by Automated count	severe_vs_none	m3	1yr	Lab values and order rate	order_rate	blood	IRR	1.01693	0.0151844	0.987106	1.04764	0.269024	FALSE	FALSE	86894	0.57021
713-8	Eosinophils/Leukocytes in Blood by Automated count	severe_vs_none	m4	1yr	Lab values and order rate	order_rate	blood	IRR	1.03293	0.016749	0.999575	1.0674	0.0530439	FALSE	FALSE	86894	1.27536
713-8	Eosinophils/Leukocytes in Blood by Automated count	severe_vs_none	unadjusted	1yr	Lab values and order rate	order_rate	blood	rank_biserial	0.0226895				1.00861e-05	TRUE	TRUE	42242	4.99628
713-8	Eosinophils/Leukocytes in Blood by Automated count	trend	m1	1yr	Lab values and order rate	order_rate	blood	IRR	1.03901	0.00473446	1.02941	1.04869	6.34023e-16	TRUE	TRUE	86894	15.1979
713-8	Eosinophils/Leukocytes in Blood by Automated count	trend	m3	1yr	Lab values and order rate	order_rate	blood	IRR	1.00494	0.00490001	0.995337	1.01464	0.314381	FALSE	FALSE	86894	0.502544
713-8	Eosinophils/Leukocytes in Blood by Automated count	trend	m4	1yr	Lab values and order rate	order_rate	blood	IRR	1.01026	0.0053879	0.999652	1.02099	0.0580483	FALSE	FALSE	86894	1.23621
713-8	Eosinophils/Leukocytes in Blood by Automated count	trend	unadjusted	1yr	Lab values and order rate	order_rate	blood	spearman_rho	0.0173144				3.32193e-07	TRUE	TRUE	86894	6.47861
713-8	Eosinophils/Leukocytes in Blood by Automated count	AHI≥15 vs <15	m1	5yr	Lab values and order rate	mean	blood	beta	0.0889391	0.00531605	0.0785197	0.0993584	9.03477e-63	TRUE	TRUE	144774	62.0441
713-8	Eosinophils/Leukocytes in Blood by Automated count	AHI≥15 vs <15	m3	5yr	Lab values and order rate	mean	blood	beta	0.0362014	0.0054211	0.0255761	0.0468267	2.43316e-11	TRUE	TRUE	144774	10.6138
713-8	Eosinophils/Leukocytes in Blood by Automated count	AHI≥15 vs <15	m4	5yr	Lab values and order rate	mean	blood	beta	0.0218779	0.0056889	0.0107277	0.033028	0.000120254	TRUE	TRUE	144774	3.9199
713-8	Eosinophils/Leukocytes in Blood by Automated count	AHI≥15 vs <15	unadjusted	5yr	Lab values and order rate	mean	blood	rank_biserial	0.0582461				9.38725e-80	TRUE	TRUE	144774	79.0275
713-8	Eosinophils/Leukocytes in Blood by Automated count	AHI≥5 vs <5	m1	5yr	Lab values and order rate	mean	blood	beta	0.114977	0.0058498	0.103512	0.126443	6.80091e-86	TRUE	TRUE	144774	85.1674
713-8	Eosinophils/Leukocytes in Blood by Automated count	AHI≥5 vs <5	m3	5yr	Lab values and order rate	mean	blood	beta	0.0473719	0.00598816	0.0356352	0.0591086	2.5727e-15	TRUE	TRUE	144774	14.5896
713-8	Eosinophils/Leukocytes in Blood by Automated count	AHI≥5 vs <5	m4	5yr	Lab values and order rate	mean	blood	beta	0.0324363	0.00627762	0.0201323	0.0447403	2.38231e-07	TRUE	TRUE	144774	6.623
713-8	Eosinophils/Leukocytes in Blood by Automated count	AHI≥5 vs <5	unadjusted	5yr	Lab values and order rate	mean	blood	rank_biserial	0.0736298				1.45895e-104	TRUE	TRUE	144774	103.836
713-8	Eosinophils/Leukocytes in Blood by Automated count	mild_vs_none	m1	5yr	Lab values and order rate	mean	blood	beta	0.0878045	0.00685055	0.0743776	0.101231	1.37795e-37	TRUE	TRUE	144774	36.8608
713-8	Eosinophils/Leukocytes in Blood by Automated count	mild_vs_none	m3	5yr	Lab values and order rate	mean	blood	beta	0.0365418	0.00687232	0.0230722	0.0500114	1.05509e-07	TRUE	TRUE	144774	6.97671
713-8	Eosinophils/Leukocytes in Blood by Automated count	mild_vs_none	m4	5yr	Lab values and order rate	mean	blood	beta	0.0267974	0.00699117	0.0130949	0.0405	0.000126625	TRUE	TRUE	144774	3.89748
713-8	Eosinophils/Leukocytes in Blood by Automated count	mild_vs_none	unadjusted	5yr	Lab values and order rate	mean	blood	rank_biserial	0.0555933				1.59866e-44	TRUE	TRUE	84778	43.7962
713-8	Eosinophils/Leukocytes in Blood by Automated count	moderate_vs_none	m1	5yr	Lab values and order rate	mean	blood	beta	0.133982	0.00762057	0.119046	0.148918	4.0227e-69	TRUE	TRUE	144774	68.3955
713-8	Eosinophils/Leukocytes in Blood by Automated count	moderate_vs_none	m3	5yr	Lab values and order rate	mean	blood	beta	0.057909	0.00773619	0.0427462	0.0730718	7.16925e-14	TRUE	TRUE	144774	13.1445
713-8	Eosinophils/Leukocytes in Blood by Automated count	moderate_vs_none	m4	5yr	Lab values and order rate	mean	blood	beta	0.0430896	0.00797988	0.0274492	0.05873	6.68293e-08	TRUE	TRUE	144774	7.17503
713-8	Eosinophils/Leukocytes in Blood by Automated count	moderate_vs_none	unadjusted	5yr	Lab values and order rate	mean	blood	rank_biserial	0.0845075				1.46012e-81	TRUE	TRUE	69846	80.8356
713-8	Eosinophils/Leukocytes in Blood by Automated count	omnibus	m1	5yr	Lab values and order rate	mean	blood	wald_F	148.195				6.81683e-96	TRUE	TRUE	144774	95.1664
713-8	Eosinophils/Leukocytes in Blood by Automated count	omnibus	m3	5yr	Lab values and order rate	mean	blood	wald_F	24.3363				9.76514e-16	TRUE	TRUE	144774	15.0103
713-8	Eosinophils/Leukocytes in Blood by Automated count	omnibus	m4	5yr	Lab values and order rate	mean	blood	wald_F	10.5196				6.49342e-07	TRUE	TRUE	144774	6.18753
713-8	Eosinophils/Leukocytes in Blood by Automated count	omnibus	unadjusted	5yr	Lab values and order rate	mean	blood	epsilon2	0.00379318				2.38954e-119	TRUE	TRUE	144774	118.622
713-8	Eosinophils/Leukocytes in Blood by Automated count	severe_vs_none	m1	5yr	Lab values and order rate	mean	blood	beta	0.136422	0.00758403	0.121557	0.151286	2.90009e-72	TRUE	TRUE	144774	71.5376
713-8	Eosinophils/Leukocytes in Blood by Automated count	severe_vs_none	m3	5yr	Lab values and order rate	mean	blood	beta	0.0550812	0.00779491	0.0398033	0.070359	1.59834e-12	TRUE	TRUE	144774	11.7963
713-8	Eosinophils/Leukocytes in Blood by Automated count	severe_vs_none	m4	5yr	Lab values and order rate	mean	blood	beta	0.032198	0.00836207	0.0158085	0.0485875	0.000117936	TRUE	TRUE	144774	3.92835
713-8	Eosinophils/Leukocytes in Blood by Automated count	severe_vs_none	unadjusted	5yr	Lab values and order rate	mean	blood	rank_biserial	0.0895727				2.91465e-92	TRUE	TRUE	70350	91.5354
713-8	Eosinophils/Leukocytes in Blood by Automated count	trend	m1	5yr	Lab values and order rate	mean	blood	beta	0.0465209	0.00239154	0.0418335	0.0512082	3.57662e-84	TRUE	TRUE	144774	83.4465
713-8	Eosinophils/Leukocytes in Blood by Automated count	trend	m3	5yr	Lab values and order rate	mean	blood	beta	0.018974	0.00246729	0.0141381	0.0238098	1.47799e-14	TRUE	TRUE	144774	13.8303
713-8	Eosinophils/Leukocytes in Blood by Automated count	trend	m4	5yr	Lab values and order rate	mean	blood	beta	0.0115278	0.00265292	0.00632812	0.0167275	1.39167e-05	TRUE	TRUE	144774	4.85646
713-8	Eosinophils/Leukocytes in Blood by Automated count	trend	unadjusted	5yr	Lab values and order rate	mean	blood	spearman_rho	0.0593111				5.80815e-113	TRUE	TRUE	144774	112.236
713-8	Eosinophils/Leukocytes in Blood by Automated count	AHI≥15 vs <15	m1	5yr	Lab values and order rate	median	blood	beta	0.0855047	0.00530626	0.0751045	0.0959049	2.29022e-58	TRUE	TRUE	144774	57.6401
713-8	Eosinophils/Leukocytes in Blood by Automated count	AHI≥15 vs <15	m3	5yr	Lab values and order rate	median	blood	beta	0.0369945	0.00541928	0.0263728	0.0476161	8.73832e-12	TRUE	TRUE	144774	11.0586
713-8	Eosinophils/Leukocytes in Blood by Automated count	AHI≥15 vs <15	m4	5yr	Lab values and order rate	median	blood	beta	0.0221959	0.0056869	0.0110497	0.0333421	9.50531e-05	TRUE	TRUE	144774	4.02203
713-8	Eosinophils/Leukocytes in Blood by Automated count	AHI≥15 vs <15	unadjusted	5yr	Lab values and order rate	median	blood	rank_biserial	0.0582618				8.18446e-80	TRUE	TRUE	144774	79.087
713-8	Eosinophils/Leukocytes in Blood by Automated count	AHI≥5 vs <5	m1	5yr	Lab values and order rate	median	blood	beta	0.112287	0.00583896	0.100842	0.123731	2.60049e-82	TRUE	TRUE	144774	81.5849
713-8	Eosinophils/Leukocytes in Blood by Automated count	AHI≥5 vs <5	m3	5yr	Lab values and order rate	median	blood	beta	0.0513203	0.00598597	0.0395879	0.0630527	1.01409e-17	TRUE	TRUE	144774	16.9939
713-8	Eosinophils/Leukocytes in Blood by Automated count	AHI≥5 vs <5	m4	5yr	Lab values and order rate	median	blood	beta	0.0361711	0.00627528	0.0238717	0.0484706	8.22756e-09	TRUE	TRUE	144774	8.08473
713-8	Eosinophils/Leukocytes in Blood by Automated count	AHI≥5 vs <5	unadjusted	5yr	Lab values and order rate	median	blood	rank_biserial	0.0742924				1.9284e-106	TRUE	TRUE	144774	105.715
713-8	Eosinophils/Leukocytes in Blood by Automated count	mild_vs_none	m1	5yr	Lab values and order rate	median	blood	beta	0.0868141	0.00683802	0.0734117	0.100216	6.52855e-37	TRUE	TRUE	144774	36.1852
713-8	Eosinophils/Leukocytes in Blood by Automated count	mild_vs_none	m3	5yr	Lab values and order rate	median	blood	beta	0.0411656	0.00686982	0.0277009	0.0546303	2.07463e-09	TRUE	TRUE	144774	8.68306
713-8	Eosinophils/Leukocytes in Blood by Automated count	mild_vs_none	m4	5yr	Lab values and order rate	median	blood	beta	0.0311316	0.00698854	0.0174342	0.044829	8.40854e-06	TRUE	TRUE	144774	5.07528
713-8	Eosinophils/Leukocytes in Blood by Automated count	mild_vs_none	unadjusted	5yr	Lab values and order rate	median	blood	rank_biserial	0.0565634				4.87102e-46	TRUE	TRUE	84778	45.3124
713-8	Eosinophils/Leukocytes in Blood by Automated count	moderate_vs_none	m1	5yr	Lab values and order rate	median	blood	beta	0.131518	0.00760662	0.116609	0.146426	6.54885e-67	TRUE	TRUE	144774	66.1838
713-8	Eosinophils/Leukocytes in Blood by Automated count	moderate_vs_none	m3	5yr	Lab values and order rate	median	blood	beta	0.0633539	0.00773337	0.0481967	0.0785112	2.5838e-16	TRUE	TRUE	144774	15.5877
713-8	Eosinophils/Leukocytes in Blood by Automated count	moderate_vs_none	m4	5yr	Lab values and order rate	median	blood	beta	0.0480941	0.00797688	0.0324596	0.0637287	1.65179e-09	TRUE	TRUE	144774	8.78205
713-8	Eosinophils/Leukocytes in Blood by Automated count	moderate_vs_none	unadjusted	5yr	Lab values and order rate	median	blood	rank_biserial	0.0851636				8.01003e-83	TRUE	TRUE	69846	82.0964
713-8	Eosinophils/Leukocytes in Blood by Automated count	omnibus	m1	5yr	Lab values and order rate	median	blood	wald_F	140.377				7.93955e-91	TRUE	TRUE	144774	90.1002
713-8	Eosinophils/Leukocytes in Blood by Automated count	omnibus	m3	5yr	Lab values and order rate	median	blood	wald_F	27.7697				6.05578e-18	TRUE	TRUE	144774	17.2178
713-8	Eosinophils/Leukocytes in Blood by Automated count	omnibus	m4	5yr	Lab values and order rate	median	blood	wald_F	13.0326				1.65907e-08	TRUE	TRUE	144774	7.78014
713-8	Eosinophils/Leukocytes in Blood by Automated count	omnibus	unadjusted	5yr	Lab values and order rate	median	blood	epsilon2	0.00383817				9.25618e-121	TRUE	TRUE	144774	120.034
713-8	Eosinophils/Leukocytes in Blood by Automated count	severe_vs_none	m1	5yr	Lab values and order rate	median	blood	beta	0.130998	0.00757016	0.116161	0.145836	5.07728e-67	TRUE	TRUE	144774	66.2944
713-8	Eosinophils/Leukocytes in Blood by Automated count	severe_vs_none	m3	5yr	Lab values and order rate	median	blood	beta	0.0563151	0.00779207	0.0410428	0.0715874	4.95353e-13	TRUE	TRUE	144774	12.3051
713-8	Eosinophils/Leukocytes in Blood by Automated count	severe_vs_none	m4	5yr	Lab values and order rate	median	blood	beta	0.032752	0.00835892	0.0163686	0.0491353	8.92528e-05	TRUE	TRUE	144774	4.04938
713-8	Eosinophils/Leukocytes in Blood by Automated count	severe_vs_none	unadjusted	5yr	Lab values and order rate	median	blood	rank_biserial	0.0897874				1.02287e-92	TRUE	TRUE	70350	91.9902
713-8	Eosinophils/Leukocytes in Blood by Automated count	trend	m1	5yr	Lab values and order rate	median	blood	beta	0.0447692	0.0023872	0.0400903	0.049448	2.23049e-78	TRUE	TRUE	144774	77.6516
713-8	Eosinophils/Leukocytes in Blood by Automated count	trend	m3	5yr	Lab values and order rate	median	blood	beta	0.0194959	0.00246645	0.0146617	0.02433	2.71042e-15	TRUE	TRUE	144774	14.567
713-8	Eosinophils/Leukocytes in Blood by Automated count	trend	m4	5yr	Lab values and order rate	median	blood	beta	0.0118099	0.00265198	0.00661207	0.0170077	8.46482e-06	TRUE	TRUE	144774	5.07238
713-8	Eosinophils/Leukocytes in Blood by Automated count	trend	unadjusted	5yr	Lab values and order rate	median	blood	spearman_rho	0.059529				8.81527e-114	TRUE	TRUE	144774	113.055
713-8	Eosinophils/Leukocytes in Blood by Automated count	AHI≥15 vs <15	m1	5yr	Lab values and order rate	order_rate	blood	IRR	1.03631	0.00918288	1.01783	1.05513	0.000102657	TRUE	TRUE	144774	3.98861
713-8	Eosinophils/Leukocytes in Blood by Automated count	AHI≥15 vs <15	m3	5yr	Lab values and order rate	order_rate	blood	IRR	0.984249	0.00921636	0.966629	1.00219	0.0849525	FALSE	FALSE	144774	1.07082
713-8	Eosinophils/Leukocytes in Blood by Automated count	AHI≥15 vs <15	m4	5yr	Lab values and order rate	order_rate	blood	IRR	0.996288	0.00975161	0.977427	1.01551	0.702907	FALSE	FALSE	144774	0.153102
713-8	Eosinophils/Leukocytes in Blood by Automated count	AHI≥15 vs <15	unadjusted	5yr	Lab values and order rate	order_rate	blood	rank_biserial	-0.00709403				0.0196102	FALSE	TRUE	144774	1.70752
713-8	Eosinophils/Leukocytes in Blood by Automated count	AHI≥5 vs <5	m1	5yr	Lab values and order rate	order_rate	blood	IRR	1.03235	0.0100281	1.01226	1.05284	0.00149852	FALSE	TRUE	144774	2.82434
713-8	Eosinophils/Leukocytes in Blood by Automated count	AHI≥5 vs <5	m3	5yr	Lab values and order rate	order_rate	blood	IRR	0.941773	0.0100757	0.923357	0.960556	2.61572e-09	TRUE	TRUE	144774	8.58241
713-8	Eosinophils/Leukocytes in Blood by Automated count	AHI≥5 vs <5	m4	5yr	Lab values and order rate	order_rate	blood	IRR	0.95097	0.0106856	0.93126	0.971096	2.54172e-06	TRUE	TRUE	144774	5.59487
713-8	Eosinophils/Leukocytes in Blood by Automated count	AHI≥5 vs <5	unadjusted	5yr	Lab values and order rate	order_rate	blood	rank_biserial	-0.00196922				0.556204	FALSE	FALSE	144774	0.254766
713-8	Eosinophils/Leukocytes in Blood by Automated count	mild_vs_none	m1	5yr	Lab values and order rate	order_rate	blood	IRR	1.01556	0.0117207	0.992493	1.03916	0.187806	FALSE	FALSE	144774	0.726291
713-8	Eosinophils/Leukocytes in Blood by Automated count	mild_vs_none	m3	5yr	Lab values and order rate	order_rate	blood	IRR	0.934716	0.011678	0.913565	0.956357	7.417e-09	TRUE	TRUE	144774	8.12977
713-8	Eosinophils/Leukocytes in Blood by Automated count	mild_vs_none	m4	5yr	Lab values and order rate	order_rate	blood	IRR	0.94203	0.011935	0.920249	0.964326	5.62674e-07	TRUE	TRUE	144774	6.24974
713-8	Eosinophils/Leukocytes in Blood by Automated count	mild_vs_none	unadjusted	5yr	Lab values and order rate	order_rate	blood	rank_biserial	0.00296723				0.449283	FALSE	FALSE	84778	0.34748
713-8	Eosinophils/Leukocytes in Blood by Automated count	moderate_vs_none	m1	5yr	Lab values and order rate	order_rate	blood	IRR	1.04259	0.0130116	1.01634	1.06952	0.00134746	FALSE	TRUE	144774	2.87048
713-8	Eosinophils/Leukocytes in Blood by Automated count	moderate_vs_none	m3	5yr	Lab values and order rate	order_rate	blood	IRR	0.932726	0.0130891	0.909102	0.956964	1.0335e-07	TRUE	TRUE	144774	6.98569
713-8	Eosinophils/Leukocytes in Blood by Automated count	moderate_vs_none	m4	5yr	Lab values and order rate	order_rate	blood	IRR	0.943971	0.0135751	0.919187	0.969424	2.16223e-05	TRUE	TRUE	144774	4.6651
713-8	Eosinophils/Leukocytes in Blood by Automated count	moderate_vs_none	unadjusted	5yr	Lab values and order rate	order_rate	blood	rank_biserial	0.00380489				0.383012	FALSE	FALSE	69846	0.416788
713-8	Eosinophils/Leukocytes in Blood by Automated count	omnibus	m1	5yr	Lab values and order rate	order_rate	blood	wald_chi2	16.9291				0.000730884	FALSE	TRUE	144774	3.13615
713-8	Eosinophils/Leukocytes in Blood by Automated count	omnibus	m3	5yr	Lab values and order rate	order_rate	blood	wald_chi2	42.134				3.75775e-09	TRUE	TRUE	144774	8.42507
713-8	Eosinophils/Leukocytes in Blood by Automated count	omnibus	m4	5yr	Lab values and order rate	order_rate	blood	wald_chi2	33.4463				2.59287e-07	TRUE	TRUE	144774	6.58622
713-8	Eosinophils/Leukocytes in Blood by Automated count	omnibus	unadjusted	5yr	Lab values and order rate	order_rate	blood	epsilon2	0.000129089				7.57371e-05	TRUE	TRUE	144774	4.12069
713-8	Eosinophils/Leukocytes in Blood by Automated count	severe_vs_none	m1	5yr	Lab values and order rate	order_rate	blood	IRR	1.04707	0.0132407	1.02024	1.07459	0.00051373	FALSE	TRUE	144774	3.28926
713-8	Eosinophils/Leukocytes in Blood by Automated count	severe_vs_none	m3	5yr	Lab values and order rate	order_rate	blood	IRR	0.963432	0.0132578	0.93872	0.988795	0.00495525	FALSE	TRUE	144774	2.30493
713-8	Eosinophils/Leukocytes in Blood by Automated count	severe_vs_none	m4	5yr	Lab values and order rate	order_rate	blood	IRR	0.981543	0.014493	0.954054	1.00982	0.198648	FALSE	FALSE	144774	0.701916
713-8	Eosinophils/Leukocytes in Blood by Automated count	severe_vs_none	unadjusted	5yr	Lab values and order rate	order_rate	blood	rank_biserial	-0.014938				0.000575595	FALSE	TRUE	70350	3.23988
713-8	Eosinophils/Leukocytes in Blood by Automated count	trend	m1	5yr	Lab values and order rate	order_rate	blood	IRR	1.01668	0.00415401	1.00843	1.02499	6.83749e-05	TRUE	TRUE	144774	4.1651
713-8	Eosinophils/Leukocytes in Blood by Automated count	trend	m3	5yr	Lab values and order rate	order_rate	blood	IRR	0.988115	0.00427419	0.979872	0.996428	0.00515447	FALSE	TRUE	144774	2.28782
713-8	Eosinophils/Leukocytes in Blood by Automated count	trend	m4	5yr	Lab values and order rate	order_rate	blood	IRR	0.994311	0.00466637	0.985259	1.00345	0.221463	FALSE	FALSE	144774	0.654699
713-8	Eosinophils/Leukocytes in Blood by Automated count	trend	unadjusted	5yr	Lab values and order rate	order_rate	blood	spearman_rho	-0.00714057				0.00658884	FALSE	TRUE	144774	2.18119
713-8	Eosinophils/Leukocytes in Blood by Automated count	AHI≥15 vs <15	m1	1yr	Two-part combined		blood											0.391222	0.910415	1.70608e-26	TRUE	1.0783	4.11202e-13	TRUE
713-8	Eosinophils/Leukocytes in Blood by Automated count	AHI≥15 vs <15	m3	1yr	Two-part combined		blood											0.391222	0.879046	3.85031e-44	TRUE	1.01272	0.228136	FALSE
713-8	Eosinophils/Leukocytes in Blood by Automated count	AHI≥15 vs <15	m4	1yr	Two-part combined		blood											0.391222	0.876451	7.77792e-42	TRUE	1.02201	0.050445	FALSE
713-8	Eosinophils/Leukocytes in Blood by Automated count	AHI≥15 vs <15	unadjusted	1yr	Two-part combined		blood											0.391222	0.910417	1.76594e-26	TRUE	0.0167277	3.48753e-06	TRUE
713-8	Eosinophils/Leukocytes in Blood by Automated count	AHI≥5 vs <5	m1	1yr	Two-part combined		blood											0.391222	0.941116	4.50764e-10	TRUE	1.06381	2.60715e-08	TRUE
713-8	Eosinophils/Leukocytes in Blood by Automated count	AHI≥5 vs <5	m3	1yr	Two-part combined		blood											0.391222	0.855747	8.26716e-52	TRUE	0.968634	0.00498434	TRUE
713-8	Eosinophils/Leukocytes in Blood by Automated count	AHI≥5 vs <5	m4	1yr	Two-part combined		blood											0.391222	0.852437	1.50031e-49	TRUE	0.974311	0.0293596	FALSE
713-8	Eosinophils/Leukocytes in Blood by Automated count	AHI≥5 vs <5	unadjusted	1yr	Two-part combined		blood											0.391222	0.941112	4.63815e-10	TRUE	0.0177228	7.22875e-06	TRUE
713-8	Eosinophils/Leukocytes in Blood by Automated count	mild_vs_none	m1	1yr	Two-part combined		blood											0.391222	0.991704	0.466387	FALSE	1.02537	0.0547165	FALSE
713-8	Eosinophils/Leukocytes in Blood by Automated count	mild_vs_none	m3	1yr	Two-part combined		blood											0.391222	0.893952	2.81104e-21	TRUE	0.949934	9.49323e-05	TRUE
713-8	Eosinophils/Leukocytes in Blood by Automated count	mild_vs_none	m4	1yr	Two-part combined		blood											0.391222	0.887285	2.8645e-23	TRUE	0.956186	0.000810504	TRUE
713-8	Eosinophils/Leukocytes in Blood by Automated count	mild_vs_none	unadjusted	1yr	Two-part combined		blood											0.391222	0.991704	0.469894	FALSE	0.0112931	0.0145375	FALSE
713-8	Eosinophils/Leukocytes in Blood by Automated count	moderate_vs_none	m1	1yr	Two-part combined		blood											0.391222	0.980715	0.125495	FALSE	1.06153	3.79648e-05	TRUE
713-8	Eosinophils/Leukocytes in Blood by Automated count	moderate_vs_none	m3	1yr	Two-part combined		blood											0.391222	0.858808	2.50189e-30	TRUE	0.952763	0.00101254	TRUE
713-8	Eosinophils/Leukocytes in Blood by Automated count	moderate_vs_none	m4	1yr	Two-part combined		blood											0.391222	0.848828	6.8167e-33	TRUE	0.962479	0.0113966	TRUE
713-8	Eosinophils/Leukocytes in Blood by Automated count	moderate_vs_none	unadjusted	1yr	Two-part combined		blood											0.391222	0.980718	0.127068	FALSE	0.0223985	1.35669e-05	TRUE
713-8	Eosinophils/Leukocytes in Blood by Automated count	omnibus	m1	1yr	Two-part combined		blood											0.391222	239.629	1.14459e-51	TRUE	66.8313	2.03493e-14	TRUE
713-8	Eosinophils/Leukocytes in Blood by Automated count	omnibus	m3	1yr	Two-part combined		blood											0.391222	315.018	5.58602e-68	TRUE	32.3478	4.42053e-07	TRUE
713-8	Eosinophils/Leukocytes in Blood by Automated count	omnibus	m4	1yr	Two-part combined		blood											0.391222	315.451	4.5018e-68	TRUE	33.334	2.73827e-07	TRUE
713-8	Eosinophils/Leukocytes in Blood by Automated count	omnibus	unadjusted	1yr	Two-part combined		blood											0.391222	0.032865	9.99713e-52	TRUE	0.000280892	4.8376e-06	TRUE
713-8	Eosinophils/Leukocytes in Blood by Automated count	severe_vs_none	m1	1yr	Two-part combined		blood											0.391222	0.842748	1.16373e-42	TRUE	1.12367	6.77702e-15	TRUE
713-8	Eosinophils/Leukocytes in Blood by Automated count	severe_vs_none	m3	1yr	Two-part combined		blood											0.391222	0.795191	3.30799e-67	TRUE	1.01693	0.269024	FALSE
713-8	Eosinophils/Leukocytes in Blood by Automated count	severe_vs_none	m4	1yr	Two-part combined		blood											0.391222	0.780966	1.02625e-67	TRUE	1.03293	0.0530439	FALSE
713-8	Eosinophils/Leukocytes in Blood by Automated count	severe_vs_none	unadjusted	1yr	Two-part combined		blood											0.391222	0.842752	1.18319e-42	TRUE	0.0226895	1.00861e-05	TRUE
713-8	Eosinophils/Leukocytes in Blood by Automated count	trend	m1	1yr	Two-part combined		blood											0.391222	0.94993	5.93925e-39	TRUE	1.03901	6.34023e-16	TRUE
713-8	Eosinophils/Leukocytes in Blood by Automated count	trend	m3	1yr	Two-part combined		blood											0.391222	0.929724	1.59794e-67	TRUE	1.00494	0.314381	FALSE
713-8	Eosinophils/Leukocytes in Blood by Automated count	trend	m4	1yr	Two-part combined		blood											0.391222	0.924579	2.18242e-67	TRUE	1.01026	0.0580483	FALSE
713-8	Eosinophils/Leukocytes in Blood by Automated count	trend	unadjusted	1yr	Two-part combined		blood											0.391222	-0.0277078	5.7028e-39	TRUE	0.0173144	3.32193e-07	TRUE
713-8	Eosinophils/Leukocytes in Blood by Automated count	AHI≥15 vs <15	m1	5yr	Two-part combined		blood											0.651815	0.880728	2.52912e-45	TRUE	1.03631	0.000102657	TRUE
713-8	Eosinophils/Leukocytes in Blood by Automated count	AHI≥15 vs <15	m3	5yr	Two-part combined		blood											0.651815	0.864914	1.23841e-51	TRUE	0.984249	0.0849525	FALSE
713-8	Eosinophils/Leukocytes in Blood by Automated count	AHI≥15 vs <15	m4	5yr	Two-part combined		blood											0.651815	0.860447	1.15761e-49	TRUE	0.996288	0.702907	FALSE
713-8	Eosinophils/Leukocytes in Blood by Automated count	AHI≥15 vs <15	unadjusted	5yr	Two-part combined		blood											0.651815	0.880727	2.57858e-45	TRUE	-0.00709403	0.0196102	TRUE
713-8	Eosinophils/Leukocytes in Blood by Automated count	AHI≥5 vs <5	m1	5yr	Two-part combined		blood											0.651815	0.942652	4.06501e-09	TRUE	1.03235	0.00149852	TRUE
713-8	Eosinophils/Leukocytes in Blood by Automated count	AHI≥5 vs <5	m3	5yr	Two-part combined		blood											0.651815	0.861776	3.08727e-43	TRUE	0.941773	2.61572e-09	TRUE
713-8	Eosinophils/Leukocytes in Blood by Automated count	AHI≥5 vs <5	m4	5yr	Two-part combined		blood											0.651815	0.85889	5.6821e-41	TRUE	0.95097	2.54172e-06	TRUE
713-8	Eosinophils/Leukocytes in Blood by Automated count	AHI≥5 vs <5	unadjusted	5yr	Two-part combined		blood											0.651815	0.942659	4.17961e-09	TRUE	-0.00196922	0.556204	FALSE
713-8	Eosinophils/Leukocytes in Blood by Automated count	mild_vs_none	m1	5yr	Two-part combined		blood											0.651815	1.02229	0.0631773	FALSE	1.01556	0.187806	FALSE
713-8	Eosinophils/Leukocytes in Blood by Automated count	mild_vs_none	m3	5yr	Two-part combined		blood											0.651815	0.913537	3.83514e-13	TRUE	0.934716	7.417e-09	TRUE
713-8	Eosinophils/Leukocytes in Blood by Automated count	mild_vs_none	m4	5yr	Two-part combined		blood											0.651815	0.90495	3.26648e-15	TRUE	0.94203	5.62674e-07	TRUE
713-8	Eosinophils/Leukocytes in Blood by Automated count	mild_vs_none	unadjusted	5yr	Two-part combined		blood											0.651815	1.02229	0.0640229	FALSE	0.00296723	0.449283	FALSE
713-8	Eosinophils/Leukocytes in Blood by Automated count	moderate_vs_none	m1	5yr	Two-part combined		blood											0.651815	1.0006	0.963496	FALSE	1.04259	0.00134746	TRUE
713-8	Eosinophils/Leukocytes in Blood by Automated count	moderate_vs_none	m3	5yr	Two-part combined		blood											0.651815	0.871066	5.52163e-23	TRUE	0.932726	1.0335e-07	TRUE
713-8	Eosinophils/Leukocytes in Blood by Automated count	moderate_vs_none	m4	5yr	Two-part combined		blood											0.651815	0.858351	4.12161e-26	TRUE	0.943971	2.16223e-05	TRUE
713-8	Eosinophils/Leukocytes in Blood by Automated count	moderate_vs_none	unadjusted	5yr	Two-part combined		blood											0.651815	1.0006	0.968739	FALSE	0.00380489	0.383012	FALSE
713-8	Eosinophils/Leukocytes in Blood by Automated count	omnibus	m1	5yr	Two-part combined		blood											0.651815	466.483	8.74661e-101	TRUE	16.9291	0.000730884	TRUE
713-8	Eosinophils/Leukocytes in Blood by Automated count	omnibus	m3	5yr	Two-part combined		blood											0.651815	340.395	1.79212e-73	TRUE	42.134	3.75775e-09	TRUE
713-8	Eosinophils/Leukocytes in Blood by Automated count	omnibus	m4	5yr	Two-part combined		blood											0.651815	345.098	1.71863e-74	TRUE	33.4463	2.59287e-07	TRUE
713-8	Eosinophils/Leukocytes in Blood by Automated count	omnibus	unadjusted	5yr	Two-part combined		blood											0.651815	0.0458784	5.26072e-101	TRUE	0.000129089	7.57371e-05	TRUE
713-8	Eosinophils/Leukocytes in Blood by Automated count	severe_vs_none	m1	5yr	Two-part combined		blood											0.651815	0.804305	5.86466e-67	TRUE	1.04707	0.00051373	TRUE
713-8	Eosinophils/Leukocytes in Blood by Automated count	severe_vs_none	m3	5yr	Two-part combined		blood											0.651815	0.781554	1.06617e-73	TRUE	0.963432	0.00495525	TRUE
713-8	Eosinophils/Leukocytes in Blood by Automated count	severe_vs_none	m4	5yr	Two-part combined		blood											0.651815	0.764085	4.84033e-75	TRUE	0.981543	0.198648	FALSE
713-8	Eosinophils/Leukocytes in Blood by Automated count	severe_vs_none	unadjusted	5yr	Two-part combined		blood											0.651815	0.804307	5.44077e-67	TRUE	-0.014938	0.000575595	TRUE
713-8	Eosinophils/Leukocytes in Blood by Automated count	trend	m1	5yr	Two-part combined		blood											0.651815	0.934875	4.88294e-63	TRUE	1.01668	6.83749e-05	TRUE
713-8	Eosinophils/Leukocytes in Blood by Automated count	trend	m3	5yr	Two-part combined		blood											0.651815	0.924179	1.46292e-74	TRUE	0.988115	0.00515447	TRUE
713-8	Eosinophils/Leukocytes in Blood by Automated count	trend	m4	5yr	Two-part combined		blood											0.651815	0.917604	1.91901e-75	TRUE	0.994311	0.221463	FALSE
713-8	Eosinophils/Leukocytes in Blood by Automated count	trend	unadjusted	5yr	Two-part combined		blood											0.651815	-0.0355746	4.34307e-63	TRUE	-0.00714057	0.00658884	TRUE
71695-1	Immature granulocytes/Leukocytes in Blood by Automated count	AHI≥15 vs <15	m1	1yr	Lab order propensity		blood	OR	0.920942	0.0102524	0.902621	0.939635	9.50825e-16	TRUE	TRUE	222109	15.0219	0.229014
71695-1	Immature granulocytes/Leukocytes in Blood by Automated count	AHI≥15 vs <15	m3	1yr	Lab order propensity		blood	OR	0.870727	0.0113069	0.851643	0.890238	1.83889e-34	TRUE	TRUE	222109	33.7354	0.229014
71695-1	Immature granulocytes/Leukocytes in Blood by Automated count	AHI≥15 vs <15	m4	1yr	Lab order propensity		blood	OR	0.863463	0.0119039	0.843551	0.883846	6.05797e-35	TRUE	TRUE	222109	34.2177	0.229014
71695-1	Immature granulocytes/Leukocytes in Blood by Automated count	AHI≥15 vs <15	unadjusted	1yr	Lab order propensity		blood	OR	0.920947				9.82374e-16	TRUE	TRUE	222109	15.0077	0.229014
71695-1	Immature granulocytes/Leukocytes in Blood by Automated count	AHI≥5 vs <5	m1	1yr	Lab order propensity		blood	OR	0.908124	0.0112089	0.888391	0.928295	8.10957e-18	TRUE	TRUE	222109	17.091	0.229014
71695-1	Immature granulocytes/Leukocytes in Blood by Automated count	AHI≥5 vs <5	m3	1yr	Lab order propensity		blood	OR	0.810262	0.0124734	0.790693	0.830315	7.77286e-64	TRUE	TRUE	222109	63.1094	0.229014
71695-1	Immature granulocytes/Leukocytes in Blood by Automated count	AHI≥5 vs <5	m4	1yr	Lab order propensity		blood	OR	0.798971	0.0130958	0.778725	0.819744	7.77517e-66	TRUE	TRUE	222109	65.1093	0.229014
71695-1	Immature granulocytes/Leukocytes in Blood by Automated count	AHI≥5 vs <5	unadjusted	1yr	Lab order propensity		blood	OR	0.908112				8.38044e-18	TRUE	TRUE	222109	17.0767	0.229014
71695-1	Immature granulocytes/Leukocytes in Blood by Automated count	mild_vs_none	m1	1yr	Lab order propensity		blood	OR	0.934993	0.013207	0.911101	0.959512	3.59143e-07	TRUE	TRUE	222109	6.44473	0.229014
71695-1	Immature granulocytes/Leukocytes in Blood by Automated count	mild_vs_none	m3	1yr	Lab order propensity		blood	OR	0.83714	0.0144098	0.813828	0.861121	5.77771e-35	TRUE	TRUE	222109	34.2382	0.229014
71695-1	Immature granulocytes/Leukocytes in Blood by Automated count	mild_vs_none	m4	1yr	Lab order propensity		blood	OR	0.826261	0.0146466	0.802879	0.850324	8.26684e-39	TRUE	TRUE	222109	38.0827	0.229014
71695-1	Immature granulocytes/Leukocytes in Blood by Automated count	mild_vs_none	unadjusted	1yr	Lab order propensity		blood	OR	0.934993				3.71006e-07	TRUE	TRUE	127658	6.43062	0.229014
71695-1	Immature granulocytes/Leukocytes in Blood by Automated count	moderate_vs_none	m1	1yr	Lab order propensity		blood	OR	0.942124	0.0146749	0.915412	0.969615	4.85234e-05	TRUE	TRUE	222109	4.31405	0.229014
71695-1	Immature granulocytes/Leukocytes in Blood by Automated count	moderate_vs_none	m3	1yr	Lab order propensity		blood	OR	0.811721	0.0161649	0.786407	0.837851	4.2517e-38	TRUE	TRUE	222109	37.3714	0.229014
71695-1	Immature granulocytes/Leukocytes in Blood by Automated count	moderate_vs_none	m4	1yr	Lab order propensity		blood	OR	0.79524	0.0166776	0.769666	0.821664	6.04372e-43	TRUE	TRUE	222109	42.2187	0.229014
71695-1	Immature granulocytes/Leukocytes in Blood by Automated count	moderate_vs_none	unadjusted	1yr	Lab order propensity		blood	OR	0.942133				5.00073e-05	TRUE	TRUE	105575	4.30097	0.229014
71695-1	Immature granulocytes/Leukocytes in Blood by Automated count	omnibus	m1	1yr	Lab order propensity		blood	wald_chi2	140.275				3.2981e-30	TRUE	TRUE	222109	29.4817	0.229014
71695-1	Immature granulocytes/Leukocytes in Blood by Automated count	omnibus	m3	1yr	Lab order propensity		blood	wald_chi2	314.991				5.66393e-68	TRUE	TRUE	222109	67.2469	0.229014
71695-1	Immature granulocytes/Leukocytes in Blood by Automated count	omnibus	m4	1yr	Lab order propensity		blood	wald_chi2	336.855				1.04654e-72	TRUE	TRUE	222109	71.9802	0.229014
71695-1	Immature granulocytes/Leukocytes in Blood by Automated count	omnibus	unadjusted	1yr	Lab order propensity		blood	cramers_v	0.0251428				3.08514e-30	TRUE	TRUE	222109	29.5107	0.229014
71695-1	Immature granulocytes/Leukocytes in Blood by Automated count	severe_vs_none	m1	1yr	Lab order propensity		blood	OR	0.842427	0.0145326	0.81877	0.866767	3.95457e-32	TRUE	TRUE	222109	31.4029	0.229014
71695-1	Immature granulocytes/Leukocytes in Blood by Automated count	severe_vs_none	m3	1yr	Lab order propensity		blood	OR	0.767749	0.0161577	0.743817	0.792452	3.87145e-60	TRUE	TRUE	222109	59.4121	0.229014
71695-1	Immature granulocytes/Leukocytes in Blood by Automated count	severe_vs_none	m4	1yr	Lab order propensity		blood	OR	0.743461	0.0173937	0.718542	0.769243	3.94798e-65	TRUE	TRUE	222109	64.4036	0.229014
71695-1	Immature granulocytes/Leukocytes in Blood by Automated count	severe_vs_none	unadjusted	1yr	Lab order propensity		blood	OR	0.842437				3.96581e-32	TRUE	TRUE	110112	31.4017	0.229014
71695-1	Immature granulocytes/Leukocytes in Blood by Automated count	trend	m1	1yr	Lab order propensity		blood	OR	0.950915	0.00457843	0.94242	0.959486	4.12658e-28	TRUE	TRUE	222109	27.3844	0.229014
71695-1	Immature granulocytes/Leukocytes in Blood by Automated count	trend	m3	1yr	Lab order propensity		blood	OR	0.920119	0.00514246	0.910891	0.929439	6.00384e-59	TRUE	TRUE	222109	58.2216	0.229014
71695-1	Immature granulocytes/Leukocytes in Blood by Automated count	trend	m4	1yr	Lab order propensity		blood	OR	0.911119	0.0055474	0.901266	0.921079	3.4518e-63	TRUE	TRUE	222109	62.462	0.229014
71695-1	Immature granulocytes/Leukocytes in Blood by Automated count	trend	unadjusted	1yr	Lab order propensity		blood	ca_z_r	-0.0233318				3.9981e-28	TRUE	TRUE	222109	27.3981	0.229014
71695-1	Immature granulocytes/Leukocytes in Blood by Automated count	AHI≥15 vs <15	m1	5yr	Lab order propensity		blood	OR	0.903511	0.00922257	0.887326	0.919992	3.73848e-28	TRUE	TRUE	222109	27.4273	0.320991
71695-1	Immature granulocytes/Leukocytes in Blood by Automated count	AHI≥15 vs <15	m3	5yr	Lab order propensity		blood	OR	0.848701	0.0107965	0.830931	0.866852	3.84159e-52	TRUE	TRUE	222109	51.4155	0.320991
71695-1	Immature granulocytes/Leukocytes in Blood by Automated count	AHI≥15 vs <15	m4	5yr	Lab order propensity		blood	na						FALSE	FALSE	222109		0.320991
71695-1	Immature granulocytes/Leukocytes in Blood by Automated count	AHI≥15 vs <15	unadjusted	5yr	Lab order propensity		blood	OR	0.903515				3.85968e-28	TRUE	TRUE	222109	27.4134	0.320991
71695-1	Immature granulocytes/Leukocytes in Blood by Automated count	AHI≥5 vs <5	m1	5yr	Lab order propensity		blood	OR	0.887307	0.0101124	0.869894	0.905069	2.95014e-32	TRUE	TRUE	222109	31.5302	0.320991
71695-1	Immature granulocytes/Leukocytes in Blood by Automated count	AHI≥5 vs <5	m3	5yr	Lab order propensity		blood	na						FALSE	FALSE	222109		0.320991
71695-1	Immature granulocytes/Leukocytes in Blood by Automated count	AHI≥5 vs <5	m4	5yr	Lab order propensity		blood	na						FALSE	FALSE	222109		0.320991
71695-1	Immature granulocytes/Leukocytes in Blood by Automated count	AHI≥5 vs <5	unadjusted	5yr	Lab order propensity		blood	OR	0.887302				3.01345e-32	TRUE	TRUE	222109	31.5209	0.320991
71695-1	Immature granulocytes/Leukocytes in Blood by Automated count	mild_vs_none	m1	5yr	Lab order propensity		blood	OR	0.91957	0.0119113	0.89835	0.94129	1.92895e-12	TRUE	TRUE	222109	11.7147	0.320991
71695-1	Immature granulocytes/Leukocytes in Blood by Automated count	mild_vs_none	unadjusted	5yr	Lab order propensity		blood	OR	0.91957				2.00317e-12	TRUE	TRUE	127658	11.6983	0.320991
71695-1	Immature granulocytes/Leukocytes in Blood by Automated count	moderate_vs_none	m1	5yr	Lab order propensity		blood	OR	0.92059	0.0132448	0.897	0.944801	4.18388e-10	TRUE	TRUE	222109	9.37842	0.320991
71695-1	Immature granulocytes/Leukocytes in Blood by Automated count	moderate_vs_none	unadjusted	5yr	Lab order propensity		blood	OR	0.920596				4.34703e-10	TRUE	TRUE	105575	9.36181	0.320991
71695-1	Immature granulocytes/Leukocytes in Blood by Automated count	omnibus	m1	5yr	Lab order propensity		blood	wald_chi2	242.627				2.57313e-52	TRUE	TRUE	222109	51.5895	0.320991
71695-1	Immature granulocytes/Leukocytes in Blood by Automated count	omnibus	m3	5yr	Lab order propensity		blood	na						FALSE	FALSE	222109		0.320991
71695-1	Immature granulocytes/Leukocytes in Blood by Automated count	omnibus	m4	5yr	Lab order propensity		blood	na						FALSE	FALSE	222109		0.320991
71695-1	Immature granulocytes/Leukocytes in Blood by Automated count	omnibus	unadjusted	5yr	Lab order propensity		blood	cramers_v	0.0330692				2.25509e-52	TRUE	TRUE	222109	51.6468	0.320991
71695-1	Immature granulocytes/Leukocytes in Blood by Automated count	severe_vs_none	m1	5yr	Lab order propensity		blood	OR	0.816062	0.0130555	0.795446	0.837214	1.1781e-54	TRUE	TRUE	222109	53.9288	0.320991
71695-1	Immature granulocytes/Leukocytes in Blood by Automated count	severe_vs_none	unadjusted	5yr	Lab order propensity		blood	OR	0.816069				1.12188e-54	TRUE	TRUE	110112	53.9501	0.320991
71695-1	Immature granulocytes/Leukocytes in Blood by Automated count	trend	m1	5yr	Lab order propensity		blood	OR	0.941134	0.00411931	0.933566	0.948763	4.24814e-49	TRUE	TRUE	222109	48.3718	0.320991
71695-1	Immature granulocytes/Leukocytes in Blood by Automated count	trend	m3	5yr	Lab order propensity		blood	na						FALSE	FALSE	222109		0.320991
71695-1	Immature granulocytes/Leukocytes in Blood by Automated count	trend	m4	5yr	Lab order propensity		blood	na						FALSE	FALSE	222109		0.320991
71695-1	Immature granulocytes/Leukocytes in Blood by Automated count	trend	unadjusted	5yr	Lab order propensity		blood	ca_z_r	-0.031262				3.93942e-49	TRUE	TRUE	222109	48.4046	0.320991
71695-1	Immature granulocytes/Leukocytes in Blood by Automated count	AHI≥15 vs <15	m1	1yr	Lab values and order rate	mean	blood	beta	0.117052	0.00626558	0.104772	0.129333	1.26858e-77	TRUE	TRUE	50866	76.8967
71695-1	Immature granulocytes/Leukocytes in Blood by Automated count	AHI≥15 vs <15	m3	1yr	Lab values and order rate	mean	blood	beta	0.0916516	0.0064288	0.0790511	0.104252	5.01822e-46	TRUE	TRUE	50866	45.2995
71695-1	Immature granulocytes/Leukocytes in Blood by Automated count	AHI≥15 vs <15	m4	1yr	Lab values and order rate	mean	blood	beta	0.0438373	0.00671873	0.0306685	0.057006	6.88033e-11	TRUE	TRUE	50866	10.1624
71695-1	Immature granulocytes/Leukocytes in Blood by Automated count	AHI≥15 vs <15	unadjusted	1yr	Lab values and order rate	mean	blood	rank_biserial	0.0692469				5.53996e-76	TRUE	TRUE	50866	75.2565
71695-1	Immature granulocytes/Leukocytes in Blood by Automated count	AHI≥5 vs <5	m1	1yr	Lab values and order rate	mean	blood	beta	0.11201	0.00681107	0.0986603	0.12536	1.30043e-60	TRUE	TRUE	50866	59.8859
71695-1	Immature granulocytes/Leukocytes in Blood by Automated count	AHI≥5 vs <5	m3	1yr	Lab values and order rate	mean	blood	beta	0.0853535	0.00702383	0.0715867	0.0991203	6.24111e-34	TRUE	TRUE	50866	33.2047
71695-1	Immature granulocytes/Leukocytes in Blood by Automated count	AHI≥5 vs <5	m4	1yr	Lab values and order rate	mean	blood	beta	0.0327106	0.00732346	0.0183566	0.0470647	7.96621e-06	TRUE	TRUE	50866	5.09875
71695-1	Immature granulocytes/Leukocytes in Blood by Automated count	AHI≥5 vs <5	unadjusted	1yr	Lab values and order rate	mean	blood	rank_biserial	0.0672702				3.81737e-61	TRUE	TRUE	50866	60.4182
71695-1	Immature granulocytes/Leukocytes in Blood by Automated count	mild_vs_none	m1	1yr	Lab values and order rate	mean	blood	beta	0.0620773	0.00801392	0.04637	0.0777847	9.64391e-15	TRUE	TRUE	50866	14.0157
71695-1	Immature granulocytes/Leukocytes in Blood by Automated count	mild_vs_none	m3	1yr	Lab values and order rate	mean	blood	beta	0.0471824	0.00810404	0.0312984	0.0630664	5.84668e-09	TRUE	TRUE	50866	8.23309
71695-1	Immature granulocytes/Leukocytes in Blood by Automated count	mild_vs_none	m4	1yr	Lab values and order rate	mean	blood	beta	0.015019	0.00820109	-0.00105517	0.0310933	0.0670544	FALSE	FALSE	50866	1.17357
71695-1	Immature granulocytes/Leukocytes in Blood by Automated count	mild_vs_none	unadjusted	1yr	Lab values and order rate	mean	blood	rank_biserial	0.0381849				5.83242e-17	TRUE	TRUE	30022	16.2342
71695-1	Immature granulocytes/Leukocytes in Blood by Automated count	moderate_vs_none	m1	1yr	Lab values and order rate	mean	blood	beta	0.107848	0.00890702	0.0903904	0.125306	1.06313e-33	TRUE	TRUE	50866	32.9734
71695-1	Immature granulocytes/Leukocytes in Blood by Automated count	moderate_vs_none	m3	1yr	Lab values and order rate	mean	blood	beta	0.0822141	0.00910321	0.0643717	0.100056	1.75381e-19	TRUE	TRUE	50866	18.756
71695-1	Immature granulocytes/Leukocytes in Blood by Automated count	moderate_vs_none	m4	1yr	Lab values and order rate	mean	blood	beta	0.0324718	0.00934538	0.0141547	0.0507888	0.000511982	FALSE	TRUE	50866	3.29075
71695-1	Immature granulocytes/Leukocytes in Blood by Automated count	moderate_vs_none	unadjusted	1yr	Lab values and order rate	mean	blood	rank_biserial	0.0644394				5.19574e-36	TRUE	TRUE	25016	35.2844
71695-1	Immature granulocytes/Leukocytes in Blood by Automated count	omnibus	m1	1yr	Lab values and order rate	mean	blood	wald_F	160.671				1.16756e-103	TRUE	TRUE	50866	102.933
71695-1	Immature granulocytes/Leukocytes in Blood by Automated count	omnibus	m3	1yr	Lab values and order rate	mean	blood	wald_F	97.2262				9.51537e-63	TRUE	TRUE	50866	62.0216
71695-1	Immature granulocytes/Leukocytes in Blood by Automated count	omnibus	m4	1yr	Lab values and order rate	mean	blood	wald_F	21.899				3.63254e-14	TRUE	TRUE	50866	13.4398
71695-1	Immature granulocytes/Leukocytes in Blood by Automated count	omnibus	unadjusted	1yr	Lab values and order rate	mean	blood	epsilon2	0.00925855				2.15198e-102	TRUE	TRUE	50866	101.667
71695-1	Immature granulocytes/Leukocytes in Blood by Automated count	severe_vs_none	m1	1yr	Lab values and order rate	mean	blood	beta	0.189495	0.00888359	0.172083	0.206907	1.61913e-100	TRUE	TRUE	50866	99.7907
71695-1	Immature granulocytes/Leukocytes in Blood by Automated count	severe_vs_none	m3	1yr	Lab values and order rate	mean	blood	beta	0.153173	0.00918734	0.135166	0.17118	3.05642e-62	TRUE	TRUE	50866	61.5148
71695-1	Immature granulocytes/Leukocytes in Blood by Automated count	severe_vs_none	m4	1yr	Lab values and order rate	mean	blood	beta	0.0758478	0.0098117	0.0566167	0.0950788	1.09221e-14	TRUE	TRUE	50866	13.9617
71695-1	Immature granulocytes/Leukocytes in Blood by Automated count	severe_vs_none	unadjusted	1yr	Lab values and order rate	mean	blood	rank_biserial	0.112807				9.07031e-100	TRUE	TRUE	25110	99.0424
71695-1	Immature granulocytes/Leukocytes in Blood by Automated count	trend	m1	1yr	Lab values and order rate	mean	blood	beta	0.0611559	0.00280049	0.0556669	0.0666449	3.11476e-105	TRUE	TRUE	50866	104.507
71695-1	Immature granulocytes/Leukocytes in Blood by Automated count	trend	m3	1yr	Lab values and order rate	mean	blood	beta	0.0491759	0.00290777	0.0434767	0.0548752	5.50212e-64	TRUE	TRUE	50866	63.2595
71695-1	Immature granulocytes/Leukocytes in Blood by Automated count	trend	m4	1yr	Lab values and order rate	mean	blood	beta	0.0241845	0.00311395	0.0180811	0.0302879	8.21819e-15	TRUE	TRUE	50866	14.0852
71695-1	Immature granulocytes/Leukocytes in Blood by Automated count	trend	unadjusted	1yr	Lab values and order rate	mean	blood	spearman_rho	0.0952772				7.03703e-103	TRUE	TRUE	50866	102.153
71695-1	Immature granulocytes/Leukocytes in Blood by Automated count	AHI≥15 vs <15	m1	1yr	Lab values and order rate	median	blood	beta	0.101972	0.00573095	0.0907392	0.113205	1.30695e-70	TRUE	TRUE	50866	69.8837
71695-1	Immature granulocytes/Leukocytes in Blood by Automated count	AHI≥15 vs <15	m3	1yr	Lab values and order rate	median	blood	beta	0.0864051	0.00588272	0.0748749	0.0979353	9.69747e-49	TRUE	TRUE	50866	48.0133
71695-1	Immature granulocytes/Leukocytes in Blood by Automated count	AHI≥15 vs <15	m4	1yr	Lab values and order rate	median	blood	beta	0.0431978	0.00614883	0.031146	0.0552496	2.16169e-12	TRUE	TRUE	50866	11.6652
71695-1	Immature granulocytes/Leukocytes in Blood by Automated count	AHI≥15 vs <15	unadjusted	1yr	Lab values and order rate	median	blood	rank_biserial	0.0587314				4.28401e-69	TRUE	TRUE	50866	68.3681
71695-1	Immature granulocytes/Leukocytes in Blood by Automated count	AHI≥5 vs <5	m1	1yr	Lab values and order rate	median	blood	beta	0.0986591	0.00622911	0.08645	0.110868	2.30717e-56	TRUE	TRUE	50866	55.6369
71695-1	Immature granulocytes/Leukocytes in Blood by Automated count	AHI≥5 vs <5	m3	1yr	Lab values and order rate	median	blood	beta	0.0865129	0.00642588	0.0739181	0.0991077	3.03096e-41	TRUE	TRUE	50866	40.5184
71695-1	Immature granulocytes/Leukocytes in Blood by Automated count	AHI≥5 vs <5	m4	1yr	Lab values and order rate	median	blood	beta	0.039478	0.00670174	0.0263425	0.0526135	3.86968e-09	TRUE	TRUE	50866	8.41233
71695-1	Immature granulocytes/Leukocytes in Blood by Automated count	AHI≥5 vs <5	unadjusted	1yr	Lab values and order rate	median	blood	rank_biserial	0.057885				3.29587e-57	TRUE	TRUE	50866	56.482
71695-1	Immature granulocytes/Leukocytes in Blood by Automated count	mild_vs_none	m1	1yr	Lab values and order rate	median	blood	beta	0.0555806	0.00733036	0.041213	0.0699481	3.45383e-14	TRUE	TRUE	50866	13.4617
71695-1	Immature granulocytes/Leukocytes in Blood by Automated count	mild_vs_none	m3	1yr	Lab values and order rate	median	blood	beta	0.0525423	0.00741473	0.0380094	0.0670753	1.39625e-12	TRUE	TRUE	50866	11.855
71695-1	Immature granulocytes/Leukocytes in Blood by Automated count	mild_vs_none	m4	1yr	Lab values and order rate	median	blood	beta	0.0237824	0.00750509	0.00907238	0.0384925	0.00153139	FALSE	TRUE	50866	2.81491
71695-1	Immature granulocytes/Leukocytes in Blood by Automated count	mild_vs_none	unadjusted	1yr	Lab values and order rate	median	blood	rank_biserial	0.0336165				5.27262e-17	TRUE	TRUE	30022	16.278
71695-1	Immature granulocytes/Leukocytes in Blood by Automated count	moderate_vs_none	m1	1yr	Lab values and order rate	median	blood	beta	0.0932029	0.00814728	0.0772341	0.109172	2.88203e-30	TRUE	TRUE	50866	29.5403
71695-1	Immature granulocytes/Leukocytes in Blood by Automated count	moderate_vs_none	m3	1yr	Lab values and order rate	median	blood	beta	0.0839127	0.00832892	0.0675879	0.100237	7.5148e-24	TRUE	TRUE	50866	23.1241
71695-1	Immature granulocytes/Leukocytes in Blood by Automated count	moderate_vs_none	m4	1yr	Lab values and order rate	median	blood	beta	0.039434	0.00855228	0.0226714	0.0561965	4.01847e-06	TRUE	TRUE	50866	5.39594
71695-1	Immature granulocytes/Leukocytes in Blood by Automated count	moderate_vs_none	unadjusted	1yr	Lab values and order rate	median	blood	rank_biserial	0.0541064				5.86102e-33	TRUE	TRUE	25016	32.232
71695-1	Immature granulocytes/Leukocytes in Blood by Automated count	omnibus	m1	1yr	Lab values and order rate	median	blood	wald_F	148.656				6.41149e-96	TRUE	TRUE	50866	95.193
71695-1	Immature granulocytes/Leukocytes in Blood by Automated count	omnibus	m3	1yr	Lab values and order rate	median	blood	wald_F	105.649				3.48442e-68	TRUE	TRUE	50866	67.4579
71695-1	Immature granulocytes/Leukocytes in Blood by Automated count	omnibus	m4	1yr	Lab values and order rate	median	blood	wald_F	25.7658				1.19969e-16	TRUE	TRUE	50866	15.9209
71695-1	Immature granulocytes/Leukocytes in Blood by Automated count	omnibus	unadjusted	1yr	Lab values and order rate	median	blood	epsilon2	0.00861104				2.94214e-95	TRUE	TRUE	50866	94.5313
71695-1	Immature granulocytes/Leukocytes in Blood by Automated count	severe_vs_none	m1	1yr	Lab values and order rate	median	blood	beta	0.167357	0.00812584	0.15143	0.183284	7.26291e-94	TRUE	TRUE	50866	93.1389
71695-1	Immature granulocytes/Leukocytes in Blood by Automated count	severe_vs_none	m3	1yr	Lab values and order rate	median	blood	beta	0.146668	0.00840589	0.130192	0.163143	5.60957e-68	TRUE	TRUE	50866	67.2511
71695-1	Immature granulocytes/Leukocytes in Blood by Automated count	severe_vs_none	m4	1yr	Lab values and order rate	median	blood	beta	0.0775247	0.00897902	0.0599257	0.0951237	6.09343e-18	TRUE	TRUE	50866	17.2151
71695-1	Immature granulocytes/Leukocytes in Blood by Automated count	severe_vs_none	unadjusted	1yr	Lab values and order rate	median	blood	rank_biserial	0.0972848				8.67094e-94	TRUE	TRUE	25110	93.0619
71695-1	Immature granulocytes/Leukocytes in Blood by Automated count	trend	m1	1yr	Lab values and order rate	median	blood	beta	0.053717	0.00256165	0.0486961	0.0587378	3.20507e-97	TRUE	TRUE	50866	96.4942
71695-1	Immature granulocytes/Leukocytes in Blood by Automated count	trend	m3	1yr	Lab values and order rate	median	blood	beta	0.0470189	0.00266041	0.0418045	0.0522334	1.08461e-69	TRUE	TRUE	50866	68.9647
71695-1	Immature granulocytes/Leukocytes in Blood by Automated count	trend	m4	1yr	Lab values and order rate	median	blood	beta	0.0246296	0.0028496	0.0190444	0.0302149	5.62287e-18	TRUE	TRUE	50866	17.25
71695-1	Immature granulocytes/Leukocytes in Blood by Automated count	trend	unadjusted	1yr	Lab values and order rate	median	blood	spearman_rho	0.0916702				2.38599e-95	TRUE	TRUE	50866	94.6223
71695-1	Immature granulocytes/Leukocytes in Blood by Automated count	AHI≥15 vs <15	m1	1yr	Lab values and order rate	order_rate	blood	IRR	1.04066	0.012247	1.01597	1.06594	0.00113827	FALSE	TRUE	50866	2.94375
71695-1	Immature granulocytes/Leukocytes in Blood by Automated count	AHI≥15 vs <15	m3	1yr	Lab values and order rate	order_rate	blood	IRR	0.974539	0.0124457	0.951054	0.998603	0.0382397	FALSE	FALSE	50866	1.41749
71695-1	Immature granulocytes/Leukocytes in Blood by Automated count	AHI≥15 vs <15	m4	1yr	Lab values and order rate	order_rate	blood	IRR	0.978663	0.0130196	0.954006	1.00396	0.0976078	FALSE	FALSE	50866	1.01052
71695-1	Immature granulocytes/Leukocytes in Blood by Automated count	AHI≥15 vs <15	unadjusted	1yr	Lab values and order rate	order_rate	blood	rank_biserial	0.013327				0.00375011	FALSE	TRUE	50866	2.42596
71695-1	Immature granulocytes/Leukocytes in Blood by Automated count	AHI≥5 vs <5	m1	1yr	Lab values and order rate	order_rate	blood	IRR	1.03433	0.0134952	1.00733	1.06205	0.0123848	FALSE	TRUE	50866	1.90711
71695-1	Immature granulocytes/Leukocytes in Blood by Automated count	AHI≥5 vs <5	m3	1yr	Lab values and order rate	order_rate	blood	IRR	0.934056	0.0138287	0.90908	0.959719	8.09271e-07	TRUE	TRUE	50866	6.09191
71695-1	Immature granulocytes/Leukocytes in Blood by Automated count	AHI≥5 vs <5	m4	1yr	Lab values and order rate	order_rate	blood	IRR	0.935069	0.0142815	0.909258	0.961613	2.59108e-06	TRUE	TRUE	50866	5.58652
71695-1	Immature granulocytes/Leukocytes in Blood by Automated count	AHI≥5 vs <5	unadjusted	1yr	Lab values and order rate	order_rate	blood	rank_biserial	0.0113358				0.0232269	FALSE	TRUE	50866	1.63401
71695-1	Immature granulocytes/Leukocytes in Blood by Automated count	mild_vs_none	m1	1yr	Lab values and order rate	order_rate	blood	IRR	1.01495	0.0161995	0.983231	1.04769	0.359649	FALSE	FALSE	50866	0.444121
71695-1	Immature granulocytes/Leukocytes in Blood by Automated count	mild_vs_none	m3	1yr	Lab values and order rate	order_rate	blood	IRR	0.930615	0.0162423	0.901456	0.960717	9.54307e-06	TRUE	TRUE	50866	5.02031
71695-1	Immature granulocytes/Leukocytes in Blood by Automated count	mild_vs_none	m4	1yr	Lab values and order rate	order_rate	blood	IRR	0.932402	0.0163514	0.902994	0.962768	1.86532e-05	TRUE	TRUE	50866	4.72925
71695-1	Immature granulocytes/Leukocytes in Blood by Automated count	mild_vs_none	unadjusted	1yr	Lab values and order rate	order_rate	blood	rank_biserial	0.0051084				0.384704	FALSE	FALSE	30022	0.414873
71695-1	Immature granulocytes/Leukocytes in Blood by Automated count	moderate_vs_none	m1	1yr	Lab values and order rate	order_rate	blood	IRR	1.02694	0.0171017	0.993087	1.06194	0.120105	FALSE	FALSE	50866	0.920438
71695-1	Immature granulocytes/Leukocytes in Blood by Automated count	moderate_vs_none	m3	1yr	Lab values and order rate	order_rate	blood	IRR	0.913956	0.0173745	0.883357	0.945615	2.2374e-07	TRUE	TRUE	50866	6.65026
71695-1	Immature granulocytes/Leukocytes in Blood by Automated count	moderate_vs_none	m4	1yr	Lab values and order rate	order_rate	blood	IRR	0.916694	0.0176611	0.885506	0.948981	8.43572e-07	TRUE	TRUE	50866	6.07388
71695-1	Immature granulocytes/Leukocytes in Blood by Automated count	moderate_vs_none	unadjusted	1yr	Lab values and order rate	order_rate	blood	rank_biserial	0.020517				0.00174503	FALSE	TRUE	25016	2.7582
71695-1	Immature granulocytes/Leukocytes in Blood by Automated count	omnibus	m1	1yr	Lab values and order rate	order_rate	blood	wald_chi2	16.0735				0.00109532	FALSE	TRUE	50866	2.96046
71695-1	Immature granulocytes/Leukocytes in Blood by Automated count	omnibus	m3	1yr	Lab values and order rate	order_rate	blood	wald_chi2	32.39				4.33096e-07	TRUE	TRUE	50866	6.36342
71695-1	Immature granulocytes/Leukocytes in Blood by Automated count	omnibus	m4	1yr	Lab values and order rate	order_rate	blood	wald_chi2	30.7362				9.6599e-07	TRUE	TRUE	50866	6.01503
71695-1	Immature granulocytes/Leukocytes in Blood by Automated count	omnibus	unadjusted	1yr	Lab values and order rate	order_rate	blood	epsilon2	0.00015188				0.0133102	FALSE	TRUE	50866	1.87582
71695-1	Immature granulocytes/Leukocytes in Blood by Automated count	severe_vs_none	m1	1yr	Lab values and order rate	order_rate	blood	IRR	1.07012	0.01746	1.03412	1.10737	0.000103837	TRUE	TRUE	50866	3.98365
71695-1	Immature granulocytes/Leukocytes in Blood by Automated count	severe_vs_none	m3	1yr	Lab values and order rate	order_rate	blood	IRR	0.960761	0.017873	0.927688	0.995014	0.0251135	FALSE	FALSE	50866	1.60009
71695-1	Immature granulocytes/Leukocytes in Blood by Automated count	severe_vs_none	m4	1yr	Lab values and order rate	order_rate	blood	IRR	0.965286	0.019185	0.929663	1.00227	0.065536	FALSE	FALSE	50866	1.18352
71695-1	Immature granulocytes/Leukocytes in Blood by Automated count	severe_vs_none	unadjusted	1yr	Lab values and order rate	order_rate	blood	rank_biserial	0.0113863				0.0801757	FALSE	FALSE	25110	1.09596
71695-1	Immature granulocytes/Leukocytes in Blood by Automated count	trend	m1	1yr	Lab values and order rate	order_rate	blood	IRR	1.02146	0.00552556	1.01046	1.03258	0.00012163	TRUE	TRUE	50866	3.91496
71695-1	Immature granulocytes/Leukocytes in Blood by Automated count	trend	m3	1yr	Lab values and order rate	order_rate	blood	IRR	0.985243	0.00579004	0.974125	0.996487	0.0102366	FALSE	TRUE	50866	1.98984
71695-1	Immature granulocytes/Leukocytes in Blood by Automated count	trend	m4	1yr	Lab values and order rate	order_rate	blood	IRR	0.986914	0.00620052	0.974993	0.998981	0.0336336	FALSE	FALSE	50866	1.47323
71695-1	Immature granulocytes/Leukocytes in Blood by Automated count	trend	unadjusted	1yr	Lab values and order rate	order_rate	blood	spearman_rho	0.0115956				0.00891675	FALSE	TRUE	50866	2.04979
71695-1	Immature granulocytes/Leukocytes in Blood by Automated count	AHI≥15 vs <15	m1	5yr	Lab values and order rate	mean	blood	beta	0.118401	0.00550614	0.107609	0.129193	3.0561e-102	TRUE	TRUE	71295	101.515
71695-1	Immature granulocytes/Leukocytes in Blood by Automated count	AHI≥15 vs <15	m3	5yr	Lab values and order rate	mean	blood	beta	0.0899559	0.00565478	0.0788726	0.101039	6.99637e-57	TRUE	TRUE	71295	56.1551
71695-1	Immature granulocytes/Leukocytes in Blood by Automated count	AHI≥15 vs <15	m4	5yr	Lab values and order rate	mean	blood	beta	0.0388431	0.00591298	0.0272537	0.0504325	5.09603e-11	TRUE	TRUE	71295	10.2928
71695-1	Immature granulocytes/Leukocytes in Blood by Automated count	AHI≥15 vs <15	unadjusted	5yr	Lab values and order rate	mean	blood	rank_biserial	0.0696625				5.74849e-96	TRUE	TRUE	71295	95.2404
71695-1	Immature granulocytes/Leukocytes in Blood by Automated count	AHI≥5 vs <5	m1	5yr	Lab values and order rate	mean	blood	beta	0.115383	0.00597339	0.103676	0.127091	6.3965e-83	TRUE	TRUE	71295	82.1941
71695-1	Immature granulocytes/Leukocytes in Blood by Automated count	AHI≥5 vs <5	m3	5yr	Lab values and order rate	mean	blood	beta	0.0848018	0.00616627	0.0727159	0.0968877	5.58152e-43	TRUE	TRUE	71295	42.2532
71695-1	Immature granulocytes/Leukocytes in Blood by Automated count	AHI≥5 vs <5	m4	5yr	Lab values and order rate	mean	blood	beta	0.028658	0.00643521	0.016045	0.041271	8.46806e-06	TRUE	TRUE	71295	5.07222
71695-1	Immature granulocytes/Leukocytes in Blood by Automated count	AHI≥5 vs <5	unadjusted	5yr	Lab values and order rate	mean	blood	rank_biserial	0.0693591				3.12495e-81	TRUE	TRUE	71295	80.5052
71695-1	Immature granulocytes/Leukocytes in Blood by Automated count	mild_vs_none	m1	5yr	Lab values and order rate	mean	blood	beta	0.0658425	0.00702966	0.0520644	0.0796207	7.7158e-21	TRUE	TRUE	71295	20.1126
71695-1	Immature granulocytes/Leukocytes in Blood by Automated count	mild_vs_none	m3	5yr	Lab values and order rate	mean	blood	beta	0.0478893	0.0071106	0.0339526	0.0618261	1.65254e-11	TRUE	TRUE	71295	10.7818
71695-1	Immature granulocytes/Leukocytes in Blood by Automated count	mild_vs_none	m4	5yr	Lab values and order rate	mean	blood	beta	0.0133295	0.0071986	-0.000779772	0.0274387	0.0640767	FALSE	FALSE	71295	1.1933
71695-1	Immature granulocytes/Leukocytes in Blood by Automated count	mild_vs_none	unadjusted	5yr	Lab values and order rate	mean	blood	rank_biserial	0.0409456				2.40143e-23	TRUE	TRUE	42174	22.6195
71695-1	Immature granulocytes/Leukocytes in Blood by Automated count	moderate_vs_none	m1	5yr	Lab values and order rate	mean	blood	beta	0.105522	0.00782657	0.0901818	0.120862	2.22828e-41	TRUE	TRUE	71295	40.652
71695-1	Immature granulocytes/Leukocytes in Blood by Automated count	moderate_vs_none	m3	5yr	Lab values and order rate	mean	blood	beta	0.0758099	0.00800495	0.0601202	0.0914996	2.86981e-21	TRUE	TRUE	71295	20.5421
71695-1	Immature granulocytes/Leukocytes in Blood by Automated count	moderate_vs_none	m4	5yr	Lab values and order rate	mean	blood	beta	0.0224113	0.00822343	0.0062934	0.0385292	0.00642592	FALSE	TRUE	71295	2.19206
71695-1	Immature granulocytes/Leukocytes in Blood by Automated count	moderate_vs_none	unadjusted	5yr	Lab values and order rate	mean	blood	rank_biserial	0.0629206				2.33793e-42	TRUE	TRUE	35084	41.6312
71695-1	Immature granulocytes/Leukocytes in Blood by Automated count	omnibus	m1	5yr	Lab values and order rate	mean	blood	wald_F	223.669				1.93994e-144	TRUE	TRUE	71295	143.712
71695-1	Immature granulocytes/Leukocytes in Blood by Automated count	omnibus	m3	5yr	Lab values and order rate	mean	blood	wald_F	130.188				4.16069e-84	TRUE	TRUE	71295	83.3808
71695-1	Immature granulocytes/Leukocytes in Blood by Automated count	omnibus	m4	5yr	Lab values and order rate	mean	blood	wald_F	27.8832				5.18081e-18	TRUE	TRUE	71295	17.2856
71695-1	Immature granulocytes/Leukocytes in Blood by Automated count	omnibus	unadjusted	5yr	Lab values and order rate	mean	blood	epsilon2	0.0088697				2.20779e-137	TRUE	TRUE	71295	136.656
71695-1	Immature granulocytes/Leukocytes in Blood by Automated count	severe_vs_none	m1	5yr	Lab values and order rate	mean	blood	beta	0.197997	0.00779717	0.182715	0.213279	1.27549e-141	TRUE	TRUE	71295	140.894
71695-1	Immature granulocytes/Leukocytes in Blood by Automated count	severe_vs_none	m3	5yr	Lab values and order rate	mean	blood	beta	0.156994	0.00807416	0.141169	0.172819	5.4111e-84	TRUE	TRUE	71295	83.2667
71695-1	Immature granulocytes/Leukocytes in Blood by Automated count	severe_vs_none	m4	5yr	Lab values and order rate	mean	blood	beta	0.074519	0.00863047	0.0576033	0.0914347	6.02279e-18	TRUE	TRUE	71295	17.2202
71695-1	Immature granulocytes/Leukocytes in Blood by Automated count	severe_vs_none	unadjusted	5yr	Lab values and order rate	mean	blood	rank_biserial	0.117514				3.23889e-135	TRUE	TRUE	35271	134.49
71695-1	Immature granulocytes/Leukocytes in Blood by Automated count	trend	m1	5yr	Lab values and order rate	mean	blood	beta	0.0630108	0.00245843	0.0581922	0.0678293	3.15398e-144	TRUE	TRUE	71295	143.501
71695-1	Immature granulocytes/Leukocytes in Blood by Automated count	trend	m3	5yr	Lab values and order rate	mean	blood	beta	0.0495025	0.00255622	0.0444923	0.0545127	2.47366e-83	TRUE	TRUE	71295	82.6067
71695-1	Immature granulocytes/Leukocytes in Blood by Automated count	trend	m4	5yr	Lab values and order rate	mean	blood	beta	0.0228114	0.00274016	0.0174407	0.0281821	8.59297e-17	TRUE	TRUE	71295	16.0659
71695-1	Immature granulocytes/Leukocytes in Blood by Automated count	trend	unadjusted	5yr	Lab values and order rate	mean	blood	spearman_rho	0.0925523				2.12407e-135	TRUE	TRUE	71295	134.673
71695-1	Immature granulocytes/Leukocytes in Blood by Automated count	AHI≥15 vs <15	m1	5yr	Lab values and order rate	median	blood	beta	0.100192	0.00478783	0.0908078	0.109576	6.0367e-97	TRUE	TRUE	71295	96.2192
71695-1	Immature granulocytes/Leukocytes in Blood by Automated count	AHI≥15 vs <15	m3	5yr	Lab values and order rate	median	blood	beta	0.0846933	0.00491604	0.0750579	0.0943287	2.23418e-66	TRUE	TRUE	71295	65.6509
71695-1	Immature granulocytes/Leukocytes in Blood by Automated count	AHI≥15 vs <15	m4	5yr	Lab values and order rate	median	blood	beta	0.041772	0.0051424	0.0316929	0.0518511	4.61779e-16	TRUE	TRUE	71295	15.3356
71695-1	Immature granulocytes/Leukocytes in Blood by Automated count	AHI≥15 vs <15	unadjusted	5yr	Lab values and order rate	median	blood	rank_biserial	0.0565941				6.63327e-93	TRUE	TRUE	71295	92.1783
71695-1	Immature granulocytes/Leukocytes in Blood by Automated count	AHI≥5 vs <5	m1	5yr	Lab values and order rate	median	blood	beta	0.0967293	0.00519419	0.0865487	0.10691	3.21644e-77	TRUE	TRUE	71295	76.4926
71695-1	Immature granulocytes/Leukocytes in Blood by Automated count	AHI≥5 vs <5	m3	5yr	Lab values and order rate	median	blood	beta	0.0863041	0.00535971	0.075799	0.0968091	3.11221e-58	TRUE	TRUE	71295	57.5069
71695-1	Immature granulocytes/Leukocytes in Blood by Automated count	AHI≥5 vs <5	m4	5yr	Lab values and order rate	median	blood	beta	0.0396619	0.00559627	0.0286932	0.0506306	1.38116e-12	TRUE	TRUE	71295	11.8598
71695-1	Immature granulocytes/Leukocytes in Blood by Automated count	AHI≥5 vs <5	unadjusted	5yr	Lab values and order rate	median	blood	rank_biserial	0.0556783				7.78226e-77	TRUE	TRUE	71295	76.1089
71695-1	Immature granulocytes/Leukocytes in Blood by Automated count	mild_vs_none	m1	5yr	Lab values and order rate	median	blood	beta	0.0544525	0.0061131	0.0424708	0.0664341	5.33897e-19	TRUE	TRUE	71295	18.2725
71695-1	Immature granulocytes/Leukocytes in Blood by Automated count	mild_vs_none	m3	5yr	Lab values and order rate	median	blood	beta	0.0536804	0.00618093	0.0415657	0.065795	3.87134e-18	TRUE	TRUE	71295	17.4121
71695-1	Immature granulocytes/Leukocytes in Blood by Automated count	mild_vs_none	m4	5yr	Lab values and order rate	median	blood	beta	0.0250692	0.00626023	0.0127992	0.0373393	6.22054e-05	TRUE	TRUE	71295	4.20617
71695-1	Immature granulocytes/Leukocytes in Blood by Automated count	mild_vs_none	unadjusted	5yr	Lab values and order rate	median	blood	rank_biserial	0.0323229				1.68115e-22	TRUE	TRUE	42174	21.7744
71695-1	Immature granulocytes/Leukocytes in Blood by Automated count	moderate_vs_none	m1	5yr	Lab values and order rate	median	blood	beta	0.0881316	0.00680611	0.0747916	0.101472	2.6333e-38	TRUE	TRUE	71295	37.5795
71695-1	Immature granulocytes/Leukocytes in Blood by Automated count	moderate_vs_none	m3	5yr	Lab values and order rate	median	blood	beta	0.0814733	0.00695835	0.0678349	0.0951116	1.22972e-31	TRUE	TRUE	71295	30.9102
71695-1	Immature granulocytes/Leukocytes in Blood by Automated count	moderate_vs_none	m4	5yr	Lab values and order rate	median	blood	beta	0.0372661	0.00715147	0.0232492	0.051283	1.88375e-07	TRUE	TRUE	71295	6.72498
71695-1	Immature granulocytes/Leukocytes in Blood by Automated count	moderate_vs_none	unadjusted	5yr	Lab values and order rate	median	blood	rank_biserial	0.0499908				6.30609e-41	TRUE	TRUE	35084	40.2002
71695-1	Immature granulocytes/Leukocytes in Blood by Automated count	omnibus	m1	5yr	Lab values and order rate	median	blood	wald_F	211.543				1.27074e-136	TRUE	TRUE	71295	135.896
71695-1	Immature granulocytes/Leukocytes in Blood by Automated count	omnibus	m3	5yr	Lab values and order rate	median	blood	wald_F	150.485				3.20473e-97	TRUE	TRUE	71295	96.4942
71695-1	Immature granulocytes/Leukocytes in Blood by Automated count	omnibus	m4	5yr	Lab values and order rate	median	blood	wald_F	37.395				3.88046e-24	TRUE	TRUE	71295	23.4111
71695-1	Immature granulocytes/Leukocytes in Blood by Automated count	omnibus	unadjusted	5yr	Lab values and order rate	median	blood	epsilon2	0.00859535				3.83965e-133	TRUE	TRUE	71295	132.416
71695-1	Immature granulocytes/Leukocytes in Blood by Automated count	severe_vs_none	m1	5yr	Lab values and order rate	median	blood	beta	0.167409	0.00678054	0.15412	0.180699	5.06395e-134	TRUE	TRUE	71295	133.296
71695-1	Immature granulocytes/Leukocytes in Blood by Automated count	severe_vs_none	m3	5yr	Lab values and order rate	median	blood	beta	0.146869	0.00701851	0.133112	0.160625	6.09957e-97	TRUE	TRUE	71295	96.2147
71695-1	Immature granulocytes/Leukocytes in Blood by Automated count	severe_vs_none	m4	5yr	Lab values and order rate	median	blood	beta	0.0785898	0.00750545	0.0638792	0.0933005	1.22498e-25	TRUE	TRUE	71295	24.9119
71695-1	Immature granulocytes/Leukocytes in Blood by Automated count	severe_vs_none	unadjusted	5yr	Lab values and order rate	median	blood	rank_biserial	0.0956507				4.24562e-131	TRUE	TRUE	35271	130.372
71695-1	Immature granulocytes/Leukocytes in Blood by Automated count	trend	m1	5yr	Lab values and order rate	median	blood	beta	0.0532521	0.00213789	0.0490619	0.0574424	2.29928e-136	TRUE	TRUE	71295	135.638
71695-1	Immature granulocytes/Leukocytes in Blood by Automated count	trend	m3	5yr	Lab values and order rate	median	blood	beta	0.0467106	0.00222192	0.0423556	0.0510655	8.08284e-98	TRUE	TRUE	71295	97.0924
71695-1	Immature granulocytes/Leukocytes in Blood by Automated count	trend	m4	5yr	Lab values and order rate	median	blood	beta	0.0245692	0.00238283	0.0198989	0.0292396	6.54644e-25	TRUE	TRUE	71295	24.184
71695-1	Immature granulocytes/Leukocytes in Blood by Automated count	trend	unadjusted	5yr	Lab values and order rate	median	blood	spearman_rho	0.0908791				1.33929e-130	TRUE	TRUE	71295	129.873
71695-1	Immature granulocytes/Leukocytes in Blood by Automated count	AHI≥15 vs <15	m1	5yr	Lab values and order rate	order_rate	blood	IRR	1.0176	0.0120628	0.993821	1.04194	0.14814	FALSE	FALSE	71295	0.829327
71695-1	Immature granulocytes/Leukocytes in Blood by Automated count	AHI≥15 vs <15	m3	5yr	Lab values and order rate	order_rate	blood	IRR	0.957206	0.0122059	0.934578	0.980381	0.000339362	FALSE	TRUE	71295	3.46934
71695-1	Immature granulocytes/Leukocytes in Blood by Automated count	AHI≥15 vs <15	m4	5yr	Lab values and order rate	order_rate	blood	IRR	0.970787	0.0129082	0.946535	0.995661	0.0216282	FALSE	FALSE	71295	1.66498
71695-1	Immature granulocytes/Leukocytes in Blood by Automated count	AHI≥15 vs <15	unadjusted	5yr	Lab values and order rate	order_rate	blood	rank_biserial	-0.0101036				0.0177223	FALSE	TRUE	71295	1.75148
71695-1	Immature granulocytes/Leukocytes in Blood by Automated count	AHI≥5 vs <5	m1	5yr	Lab values and order rate	order_rate	blood	IRR	1.01025	0.013268	0.984317	1.03687	0.442132	FALSE	FALSE	71295	0.354448
71695-1	Immature granulocytes/Leukocytes in Blood by Automated count	AHI≥5 vs <5	m3	5yr	Lab values and order rate	order_rate	blood	IRR	0.910432	0.0134452	0.886754	0.934743	2.96951e-12	TRUE	TRUE	71295	11.5273
71695-1	Immature granulocytes/Leukocytes in Blood by Automated count	AHI≥5 vs <5	m4	5yr	Lab values and order rate	order_rate	blood	IRR	0.920595	0.0138541	0.895934	0.945935	2.34547e-09	TRUE	TRUE	71295	8.62977
71695-1	Immature granulocytes/Leukocytes in Blood by Automated count	AHI≥5 vs <5	unadjusted	5yr	Lab values and order rate	order_rate	blood	rank_biserial	-0.0133432				0.00387036	FALSE	TRUE	71295	2.41225
71695-1	Immature granulocytes/Leukocytes in Blood by Automated count	mild_vs_none	m1	5yr	Lab values and order rate	order_rate	blood	IRR	1.00019	0.0158039	0.969686	1.03166	0.990323	FALSE	FALSE	71295	0.00422326
71695-1	Immature granulocytes/Leukocytes in Blood by Automated count	mild_vs_none	m3	5yr	Lab values and order rate	order_rate	blood	IRR	0.9114	0.0156729	0.883829	0.939831	3.23132e-09	TRUE	TRUE	71295	8.49062
71695-1	Immature granulocytes/Leukocytes in Blood by Automated count	mild_vs_none	m4	5yr	Lab values and order rate	order_rate	blood	IRR	0.919075	0.0157062	0.891213	0.947807	7.74749e-08	TRUE	TRUE	71295	7.11084
71695-1	Immature granulocytes/Leukocytes in Blood by Automated count	mild_vs_none	unadjusted	5yr	Lab values and order rate	order_rate	blood	rank_biserial	-0.0104855				0.0545913	FALSE	FALSE	42174	1.26288
71695-1	Immature granulocytes/Leukocytes in Blood by Automated count	moderate_vs_none	m1	5yr	Lab values and order rate	order_rate	blood	IRR	1.00118	0.0170582	0.968265	1.03522	0.944675	FALSE	FALSE	71295	0.0247176
71695-1	Immature granulocytes/Leukocytes in Blood by Automated count	moderate_vs_none	m3	5yr	Lab values and order rate	order_rate	blood	IRR	0.887388	0.017218	0.857941	0.917845	3.95247e-12	TRUE	TRUE	71295	11.4031
71695-1	Immature granulocytes/Leukocytes in Blood by Automated count	moderate_vs_none	m4	5yr	Lab values and order rate	order_rate	blood	IRR	0.899177	0.0175686	0.868742	0.930678	1.45586e-09	TRUE	TRUE	71295	8.83688
71695-1	Immature granulocytes/Leukocytes in Blood by Automated count	moderate_vs_none	unadjusted	5yr	Lab values and order rate	order_rate	blood	rank_biserial	-0.013325				0.0281992	FALSE	FALSE	35084	1.54976
71695-1	Immature granulocytes/Leukocytes in Blood by Automated count	omnibus	m1	5yr	Lab values and order rate	order_rate	blood	wald_chi2	5.16766				0.159924	FALSE	FALSE	71295	0.796086
71695-1	Immature granulocytes/Leukocytes in Blood by Automated count	omnibus	m3	5yr	Lab values and order rate	order_rate	blood	wald_chi2	56.6829				3.00336e-12	TRUE	TRUE	71295	11.5224
71695-1	Immature granulocytes/Leukocytes in Blood by Automated count	omnibus	m4	5yr	Lab values and order rate	order_rate	blood	wald_chi2	46.236				5.05253e-10	TRUE	TRUE	71295	9.29649
71695-1	Immature granulocytes/Leukocytes in Blood by Automated count	omnibus	unadjusted	5yr	Lab values and order rate	order_rate	blood	epsilon2	9.45018e-05				0.020938	FALSE	TRUE	71295	1.67906
71695-1	Immature granulocytes/Leukocytes in Blood by Automated count	severe_vs_none	m1	5yr	Lab values and order rate	order_rate	blood	IRR	1.03409	0.0171355	0.999938	1.06941	0.0504231	FALSE	FALSE	71295	1.29737
71695-1	Immature granulocytes/Leukocytes in Blood by Automated count	severe_vs_none	m3	5yr	Lab values and order rate	order_rate	blood	IRR	0.933372	0.0174073	0.902065	0.965766	7.46247e-05	TRUE	TRUE	71295	4.12712
71695-1	Immature granulocytes/Leukocytes in Blood by Automated count	severe_vs_none	m4	5yr	Lab values and order rate	order_rate	blood	IRR	0.952726	0.0187529	0.918344	0.988395	0.00981061	FALSE	TRUE	71295	2.0083
71695-1	Immature granulocytes/Leukocytes in Blood by Automated count	severe_vs_none	unadjusted	5yr	Lab values and order rate	order_rate	blood	rank_biserial	-0.0175649				0.0036752	FALSE	TRUE	35271	2.43472
71695-1	Immature granulocytes/Leukocytes in Blood by Automated count	trend	m1	5yr	Lab values and order rate	order_rate	blood	IRR	1.0098	0.00543641	0.999094	1.02061	0.0729303	FALSE	FALSE	71295	1.13709
71695-1	Immature granulocytes/Leukocytes in Blood by Automated count	trend	m3	5yr	Lab values and order rate	order_rate	blood	IRR	0.975348	0.0056748	0.96456	0.986256	1.08944e-05	TRUE	TRUE	71295	4.9628
71695-1	Immature granulocytes/Leukocytes in Blood by Automated count	trend	m4	5yr	Lab values and order rate	order_rate	blood	IRR	0.982093	0.00611758	0.970388	0.99394	0.00314073	FALSE	TRUE	71295	2.50297
71695-1	Immature granulocytes/Leukocytes in Blood by Automated count	trend	unadjusted	5yr	Lab values and order rate	order_rate	blood	spearman_rho	-0.0113405				0.00246114	FALSE	TRUE	71295	2.60886
71695-1	Immature granulocytes/Leukocytes in Blood by Automated count	AHI≥15 vs <15	m1	1yr	Two-part combined		blood											0.229014	0.920942	9.50825e-16	TRUE	1.04066	0.00113827	TRUE
71695-1	Immature granulocytes/Leukocytes in Blood by Automated count	AHI≥15 vs <15	m3	1yr	Two-part combined		blood											0.229014	0.870727	1.83889e-34	TRUE	0.974539	0.0382397	FALSE
71695-1	Immature granulocytes/Leukocytes in Blood by Automated count	AHI≥15 vs <15	m4	1yr	Two-part combined		blood											0.229014	0.863463	6.05797e-35	TRUE	0.978663	0.0976078	FALSE
71695-1	Immature granulocytes/Leukocytes in Blood by Automated count	AHI≥15 vs <15	unadjusted	1yr	Two-part combined		blood											0.229014	0.920947	9.82374e-16	TRUE	0.013327	0.00375011	TRUE
71695-1	Immature granulocytes/Leukocytes in Blood by Automated count	AHI≥5 vs <5	m1	1yr	Two-part combined		blood											0.229014	0.908124	8.10957e-18	TRUE	1.03433	0.0123848	TRUE
71695-1	Immature granulocytes/Leukocytes in Blood by Automated count	AHI≥5 vs <5	m3	1yr	Two-part combined		blood											0.229014	0.810262	7.77286e-64	TRUE	0.934056	8.09271e-07	TRUE
71695-1	Immature granulocytes/Leukocytes in Blood by Automated count	AHI≥5 vs <5	m4	1yr	Two-part combined		blood											0.229014	0.798971	7.77517e-66	TRUE	0.935069	2.59108e-06	TRUE
71695-1	Immature granulocytes/Leukocytes in Blood by Automated count	AHI≥5 vs <5	unadjusted	1yr	Two-part combined		blood											0.229014	0.908112	8.38044e-18	TRUE	0.0113358	0.0232269	TRUE
71695-1	Immature granulocytes/Leukocytes in Blood by Automated count	mild_vs_none	m1	1yr	Two-part combined		blood											0.229014	0.934993	3.59143e-07	TRUE	1.01495	0.359649	FALSE
71695-1	Immature granulocytes/Leukocytes in Blood by Automated count	mild_vs_none	m3	1yr	Two-part combined		blood											0.229014	0.83714	5.77771e-35	TRUE	0.930615	9.54307e-06	TRUE
71695-1	Immature granulocytes/Leukocytes in Blood by Automated count	mild_vs_none	m4	1yr	Two-part combined		blood											0.229014	0.826261	8.26684e-39	TRUE	0.932402	1.86532e-05	TRUE
71695-1	Immature granulocytes/Leukocytes in Blood by Automated count	mild_vs_none	unadjusted	1yr	Two-part combined		blood											0.229014	0.934993	3.71006e-07	TRUE	0.0051084	0.384704	FALSE
71695-1	Immature granulocytes/Leukocytes in Blood by Automated count	moderate_vs_none	m1	1yr	Two-part combined		blood											0.229014	0.942124	4.85234e-05	TRUE	1.02694	0.120105	FALSE
71695-1	Immature granulocytes/Leukocytes in Blood by Automated count	moderate_vs_none	m3	1yr	Two-part combined		blood											0.229014	0.811721	4.2517e-38	TRUE	0.913956	2.2374e-07	TRUE
71695-1	Immature granulocytes/Leukocytes in Blood by Automated count	moderate_vs_none	m4	1yr	Two-part combined		blood											0.229014	0.79524	6.04372e-43	TRUE	0.916694	8.43572e-07	TRUE
71695-1	Immature granulocytes/Leukocytes in Blood by Automated count	moderate_vs_none	unadjusted	1yr	Two-part combined		blood											0.229014	0.942133	5.00073e-05	TRUE	0.020517	0.00174503	TRUE
71695-1	Immature granulocytes/Leukocytes in Blood by Automated count	omnibus	m1	1yr	Two-part combined		blood											0.229014	140.275	3.2981e-30	TRUE	16.0735	0.00109532	TRUE
71695-1	Immature granulocytes/Leukocytes in Blood by Automated count	omnibus	m3	1yr	Two-part combined		blood											0.229014	314.991	5.66393e-68	TRUE	32.39	4.33096e-07	TRUE
71695-1	Immature granulocytes/Leukocytes in Blood by Automated count	omnibus	m4	1yr	Two-part combined		blood											0.229014	336.855	1.04654e-72	TRUE	30.7362	9.6599e-07	TRUE
71695-1	Immature granulocytes/Leukocytes in Blood by Automated count	omnibus	unadjusted	1yr	Two-part combined		blood											0.229014	0.0251428	3.08514e-30	TRUE	0.00015188	0.0133102	TRUE
71695-1	Immature granulocytes/Leukocytes in Blood by Automated count	severe_vs_none	m1	1yr	Two-part combined		blood											0.229014	0.842427	3.95457e-32	TRUE	1.07012	0.000103837	TRUE
71695-1	Immature granulocytes/Leukocytes in Blood by Automated count	severe_vs_none	m3	1yr	Two-part combined		blood											0.229014	0.767749	3.87145e-60	TRUE	0.960761	0.0251135	FALSE
71695-1	Immature granulocytes/Leukocytes in Blood by Automated count	severe_vs_none	m4	1yr	Two-part combined		blood											0.229014	0.743461	3.94798e-65	TRUE	0.965286	0.065536	FALSE
71695-1	Immature granulocytes/Leukocytes in Blood by Automated count	severe_vs_none	unadjusted	1yr	Two-part combined		blood											0.229014	0.842437	3.96581e-32	TRUE	0.0113863	0.0801757	FALSE
71695-1	Immature granulocytes/Leukocytes in Blood by Automated count	trend	m1	1yr	Two-part combined		blood											0.229014	0.950915	4.12658e-28	TRUE	1.02146	0.00012163	TRUE
71695-1	Immature granulocytes/Leukocytes in Blood by Automated count	trend	m3	1yr	Two-part combined		blood											0.229014	0.920119	6.00384e-59	TRUE	0.985243	0.0102366	TRUE
71695-1	Immature granulocytes/Leukocytes in Blood by Automated count	trend	m4	1yr	Two-part combined		blood											0.229014	0.911119	3.4518e-63	TRUE	0.986914	0.0336336	FALSE
71695-1	Immature granulocytes/Leukocytes in Blood by Automated count	trend	unadjusted	1yr	Two-part combined		blood											0.229014	-0.0233318	3.9981e-28	TRUE	0.0115956	0.00891675	TRUE
71695-1	Immature granulocytes/Leukocytes in Blood by Automated count	AHI≥15 vs <15	m1	5yr	Two-part combined		blood											0.320991	0.903511	3.73848e-28	TRUE	1.0176	0.14814	FALSE
71695-1	Immature granulocytes/Leukocytes in Blood by Automated count	AHI≥15 vs <15	m3	5yr	Two-part combined		blood											0.320991	0.848701	3.84159e-52	TRUE	0.957206	0.000339362	TRUE
71695-1	Immature granulocytes/Leukocytes in Blood by Automated count	AHI≥15 vs <15	m4	5yr	Two-part combined		blood											0.320991			FALSE	0.970787	0.0216282	FALSE
71695-1	Immature granulocytes/Leukocytes in Blood by Automated count	AHI≥15 vs <15	unadjusted	5yr	Two-part combined		blood											0.320991	0.903515	3.85968e-28	TRUE	-0.0101036	0.0177223	TRUE
71695-1	Immature granulocytes/Leukocytes in Blood by Automated count	AHI≥5 vs <5	m1	5yr	Two-part combined		blood											0.320991	0.887307	2.95014e-32	TRUE	1.01025	0.442132	FALSE
71695-1	Immature granulocytes/Leukocytes in Blood by Automated count	AHI≥5 vs <5	m3	5yr	Two-part combined		blood											0.320991			FALSE	0.910432	2.96951e-12	TRUE
71695-1	Immature granulocytes/Leukocytes in Blood by Automated count	AHI≥5 vs <5	m4	5yr	Two-part combined		blood											0.320991			FALSE	0.920595	2.34547e-09	TRUE
71695-1	Immature granulocytes/Leukocytes in Blood by Automated count	AHI≥5 vs <5	unadjusted	5yr	Two-part combined		blood											0.320991	0.887302	3.01345e-32	TRUE	-0.0133432	0.00387036	TRUE
71695-1	Immature granulocytes/Leukocytes in Blood by Automated count	mild_vs_none	m1	5yr	Two-part combined		blood											0.320991	0.91957	1.92895e-12	TRUE	1.00019	0.990323	FALSE
71695-1	Immature granulocytes/Leukocytes in Blood by Automated count	mild_vs_none	m3	5yr	Two-part combined																	0.9114	3.23132e-09	TRUE
71695-1	Immature granulocytes/Leukocytes in Blood by Automated count	mild_vs_none	m4	5yr	Two-part combined																	0.919075	7.74749e-08	TRUE
71695-1	Immature granulocytes/Leukocytes in Blood by Automated count	mild_vs_none	unadjusted	5yr	Two-part combined		blood											0.320991	0.91957	2.00317e-12	TRUE	-0.0104855	0.0545913	FALSE
71695-1	Immature granulocytes/Leukocytes in Blood by Automated count	moderate_vs_none	m1	5yr	Two-part combined		blood											0.320991	0.92059	4.18388e-10	TRUE	1.00118	0.944675	FALSE
71695-1	Immature granulocytes/Leukocytes in Blood by Automated count	moderate_vs_none	m3	5yr	Two-part combined																	0.887388	3.95247e-12	TRUE
71695-1	Immature granulocytes/Leukocytes in Blood by Automated count	moderate_vs_none	m4	5yr	Two-part combined																	0.899177	1.45586e-09	TRUE
71695-1	Immature granulocytes/Leukocytes in Blood by Automated count	moderate_vs_none	unadjusted	5yr	Two-part combined		blood											0.320991	0.920596	4.34703e-10	TRUE	-0.013325	0.0281992	FALSE
71695-1	Immature granulocytes/Leukocytes in Blood by Automated count	omnibus	m1	5yr	Two-part combined		blood											0.320991	242.627	2.57313e-52	TRUE	5.16766	0.159924	FALSE
71695-1	Immature granulocytes/Leukocytes in Blood by Automated count	omnibus	m3	5yr	Two-part combined		blood											0.320991			FALSE	56.6829	3.00336e-12	TRUE
71695-1	Immature granulocytes/Leukocytes in Blood by Automated count	omnibus	m4	5yr	Two-part combined		blood											0.320991			FALSE	46.236	5.05253e-10	TRUE
71695-1	Immature granulocytes/Leukocytes in Blood by Automated count	omnibus	unadjusted	5yr	Two-part combined		blood											0.320991	0.0330692	2.25509e-52	TRUE	9.45018e-05	0.020938	TRUE
71695-1	Immature granulocytes/Leukocytes in Blood by Automated count	severe_vs_none	m1	5yr	Two-part combined		blood											0.320991	0.816062	1.1781e-54	TRUE	1.03409	0.0504231	FALSE
71695-1	Immature granulocytes/Leukocytes in Blood by Automated count	severe_vs_none	m3	5yr	Two-part combined																	0.933372	7.46247e-05	TRUE
71695-1	Immature granulocytes/Leukocytes in Blood by Automated count	severe_vs_none	m4	5yr	Two-part combined																	0.952726	0.00981061	TRUE
71695-1	Immature granulocytes/Leukocytes in Blood by Automated count	severe_vs_none	unadjusted	5yr	Two-part combined		blood											0.320991	0.816069	1.12188e-54	TRUE	-0.0175649	0.0036752	TRUE
71695-1	Immature granulocytes/Leukocytes in Blood by Automated count	trend	m1	5yr	Two-part combined		blood											0.320991	0.941134	4.24814e-49	TRUE	1.0098	0.0729303	FALSE
71695-1	Immature granulocytes/Leukocytes in Blood by Automated count	trend	m3	5yr	Two-part combined		blood											0.320991			FALSE	0.975348	1.08944e-05	TRUE
71695-1	Immature granulocytes/Leukocytes in Blood by Automated count	trend	m4	5yr	Two-part combined		blood											0.320991			FALSE	0.982093	0.00314073	TRUE
71695-1	Immature granulocytes/Leukocytes in Blood by Automated count	trend	unadjusted	5yr	Two-part combined		blood											0.320991	-0.031262	3.93942e-49	TRUE	-0.0113405	0.00246114	TRUE
71774-4	Mitogen stimulated gamma interferon [Units/volume] corrected for background in Blood	AHI≥15 vs <15	m1	1yr	Lab order propensity		infectious	OR	0.878023	0.0286394	0.830095	0.928717	5.56967e-06	TRUE	TRUE	222109	5.25417	0.02352
71774-4	Mitogen stimulated gamma interferon [Units/volume] corrected for background in Blood	AHI≥15 vs <15	m3	1yr	Lab order propensity		infectious	OR	0.904386	0.0295539	0.853488	0.958319	0.000672566	FALSE	TRUE	222109	3.17227	0.02352
71774-4	Mitogen stimulated gamma interferon [Units/volume] corrected for background in Blood	AHI≥15 vs <15	m4	1yr	Lab order propensity		infectious	OR	0.979937	0.0311598	0.921881	1.04165	0.515428	FALSE	FALSE	222109	0.287832	0.02352
71774-4	Mitogen stimulated gamma interferon [Units/volume] corrected for background in Blood	AHI≥15 vs <15	unadjusted	1yr	Lab order propensity		infectious	OR	0.878096				5.87243e-06	TRUE	TRUE	222109	5.23118	0.02352
71774-4	Mitogen stimulated gamma interferon [Units/volume] corrected for background in Blood	AHI≥5 vs <5	m1	1yr	Lab order propensity		infectious	OR	0.863417	0.0305112	0.813298	0.916626	1.48522e-06	TRUE	TRUE	222109	5.82821	0.02352
71774-4	Mitogen stimulated gamma interferon [Units/volume] corrected for background in Blood	AHI≥5 vs <5	m3	1yr	Lab order propensity		infectious	OR	0.879498	0.0317177	0.826488	0.935908	5.15813e-05	TRUE	TRUE	222109	4.28751	0.02352
71774-4	Mitogen stimulated gamma interferon [Units/volume] corrected for background in Blood	AHI≥5 vs <5	m4	1yr	Lab order propensity		infectious	na						FALSE	FALSE	222109		0.02352
71774-4	Mitogen stimulated gamma interferon [Units/volume] corrected for background in Blood	AHI≥5 vs <5	unadjusted	1yr	Lab order propensity		infectious	OR	0.863267				1.57423e-06	TRUE	TRUE	222109	5.80293	0.02352
71774-4	Mitogen stimulated gamma interferon [Units/volume] corrected for background in Blood	mild_vs_none	m1	1yr	Lab order propensity		infectious	OR	0.904821	0.0360117	0.843159	0.970992	0.00547979	FALSE	TRUE	222109	2.26124	0.02352
71774-4	Mitogen stimulated gamma interferon [Units/volume] corrected for background in Blood	mild_vs_none	m3	1yr	Lab order propensity		infectious	OR	0.906524	0.0366654	0.843665	0.974068	0.00743815	FALSE	TRUE	222109	2.12854	0.02352
71774-4	Mitogen stimulated gamma interferon [Units/volume] corrected for background in Blood	mild_vs_none	m4	1yr	Lab order propensity		infectious	OR	0.958234	0.0374004	0.890505	1.03111	0.253988	FALSE	FALSE	222109	0.595187	0.02352
71774-4	Mitogen stimulated gamma interferon [Units/volume] corrected for background in Blood	mild_vs_none	unadjusted	1yr	Lab order propensity		infectious	OR	0.904821				0.00577248	FALSE	TRUE	127658	2.23864	0.02352
71774-4	Mitogen stimulated gamma interferon [Units/volume] corrected for background in Blood	moderate_vs_none	m1	1yr	Lab order propensity		infectious	OR	0.853217	0.0408658	0.787543	0.924367	0.000102555	TRUE	TRUE	222109	3.98904	0.02352
71774-4	Mitogen stimulated gamma interferon [Units/volume] corrected for background in Blood	moderate_vs_none	m3	1yr	Lab order propensity		infectious	OR	0.8598	0.0420261	0.791817	0.93362	0.000325241	TRUE	TRUE	222109	3.4878	0.02352
71774-4	Mitogen stimulated gamma interferon [Units/volume] corrected for background in Blood	moderate_vs_none	m4	1yr	Lab order propensity		infectious	OR	0.937253	0.0435194	0.860623	1.02071	0.136475	FALSE	FALSE	222109	0.864946	0.02352
71774-4	Mitogen stimulated gamma interferon [Units/volume] corrected for background in Blood	moderate_vs_none	unadjusted	1yr	Lab order propensity		infectious	OR	0.853369				0.000109678	TRUE	TRUE	105575	3.95988	0.02352
71774-4	Mitogen stimulated gamma interferon [Units/volume] corrected for background in Blood	omnibus	m1	1yr	Lab order propensity		infectious	wald_chi2	29.6119				1.66543e-06	TRUE	TRUE	222109	5.77847	0.02352
71774-4	Mitogen stimulated gamma interferon [Units/volume] corrected for background in Blood	omnibus	m3	1yr	Lab order propensity		infectious	wald_chi2	18.9685				0.000277536	TRUE	TRUE	222109	3.55668	0.02352
71774-4	Mitogen stimulated gamma interferon [Units/volume] corrected for background in Blood	omnibus	m4	1yr	Lab order propensity		infectious	wald_chi2	2.60169				0.457194	FALSE	FALSE	222109	0.3399	0.02352
71774-4	Mitogen stimulated gamma interferon [Units/volume] corrected for background in Blood	omnibus	unadjusted	1yr	Lab order propensity		infectious	cramers_v	0.0115587				1.61571e-06	TRUE	TRUE	222109	5.79164	0.02352
71774-4	Mitogen stimulated gamma interferon [Units/volume] corrected for background in Blood	severe_vs_none	m1	1yr	Lab order propensity		infectious	OR	0.816722	0.0402004	0.754841	0.883676	4.74924e-07	TRUE	TRUE	222109	6.32338	0.02352
71774-4	Mitogen stimulated gamma interferon [Units/volume] corrected for background in Blood	severe_vs_none	m3	1yr	Lab order propensity		infectious	OR	0.855292	0.0418371	0.787957	0.928381	0.000186809	TRUE	TRUE	222109	3.7286	0.02352
71774-4	Mitogen stimulated gamma interferon [Units/volume] corrected for background in Blood	severe_vs_none	m4	1yr	Lab order propensity		infectious	OR	0.976558	0.0451253	0.893897	1.06686	0.59912	FALSE	FALSE	222109	0.222486	0.02352
71774-4	Mitogen stimulated gamma interferon [Units/volume] corrected for background in Blood	severe_vs_none	unadjusted	1yr	Lab order propensity		infectious	OR	0.816848				5.05045e-07	TRUE	TRUE	110112	6.29667	0.02352
71774-4	Mitogen stimulated gamma interferon [Units/volume] corrected for background in Blood	trend	m1	1yr	Lab order propensity		infectious	OR	0.934528	0.0127618	0.911443	0.958198	1.12088e-07	TRUE	TRUE	222109	6.95044	0.02352
71774-4	Mitogen stimulated gamma interferon [Units/volume] corrected for background in Blood	trend	m3	1yr	Lab order propensity		infectious	OR	0.947835	0.0133676	0.923324	0.972997	6.12884e-05	TRUE	TRUE	222109	4.21262	0.02352
71774-4	Mitogen stimulated gamma interferon [Units/volume] corrected for background in Blood	trend	m4	1yr	Lab order propensity		infectious	OR	0.98972	0.0144406	0.962101	1.01813	0.474257	FALSE	FALSE	222109	0.323986	0.02352
71774-4	Mitogen stimulated gamma interferon [Units/volume] corrected for background in Blood	trend	unadjusted	1yr	Lab order propensity		infectious	ca_z_r	-0.0112654				1.10116e-07	TRUE	TRUE	222109	6.95815	0.02352
71774-4	Mitogen stimulated gamma interferon [Units/volume] corrected for background in Blood	AHI≥15 vs <15	m1	5yr	Lab order propensity		infectious	OR	0.854521	0.0199041	0.821826	0.888515	2.82005e-15	TRUE	TRUE	222109	14.5497	0.0502636
71774-4	Mitogen stimulated gamma interferon [Units/volume] corrected for background in Blood	AHI≥15 vs <15	m3	5yr	Lab order propensity		infectious	OR	0.892634	0.0206625	0.857207	0.929526	3.86639e-08	TRUE	TRUE	222109	7.41269	0.0502636
71774-4	Mitogen stimulated gamma interferon [Units/volume] corrected for background in Blood	AHI≥15 vs <15	m4	5yr	Lab order propensity		infectious	OR	0.970105	0.0217865	0.929553	1.01243	0.16359	FALSE	FALSE	222109	0.786244	0.0502636
71774-4	Mitogen stimulated gamma interferon [Units/volume] corrected for background in Blood	AHI≥15 vs <15	unadjusted	5yr	Lab order propensity		infectious	OR	0.854555				2.88404e-15	TRUE	TRUE	222109	14.54	0.0502636
71774-4	Mitogen stimulated gamma interferon [Units/volume] corrected for background in Blood	AHI≥5 vs <5	m1	5yr	Lab order propensity		infectious	OR	0.851844	0.0211482	0.817257	0.887894	3.39503e-14	TRUE	TRUE	222109	13.4692	0.0502636
71774-4	Mitogen stimulated gamma interferon [Units/volume] corrected for background in Blood	AHI≥5 vs <5	m3	5yr	Lab order propensity		infectious	OR	0.876379	0.0221279	0.839183	0.915223	2.47054e-09	TRUE	TRUE	222109	8.60721	0.0502636
71774-4	Mitogen stimulated gamma interferon [Units/volume] corrected for background in Blood	AHI≥5 vs <5	m4	5yr	Lab order propensity		infectious	OR	0.956988	0.0233428	0.914192	1.00179	0.0596452	FALSE	FALSE	222109	1.22442	0.0502636
71774-4	Mitogen stimulated gamma interferon [Units/volume] corrected for background in Blood	AHI≥5 vs <5	unadjusted	5yr	Lab order propensity		infectious	OR	0.851778				3.49483e-14	TRUE	TRUE	222109	13.4566	0.0502636
71774-4	Mitogen stimulated gamma interferon [Units/volume] corrected for background in Blood	mild_vs_none	m1	5yr	Lab order propensity		infectious	OR	0.90719	0.0248958	0.863986	0.952554	9.13681e-05	TRUE	TRUE	222109	4.03921	0.0502636
71774-4	Mitogen stimulated gamma interferon [Units/volume] corrected for background in Blood	mild_vs_none	m3	5yr	Lab order propensity		infectious	OR	0.910517	0.0255245	0.866087	0.957226	0.000240031	TRUE	TRUE	222109	3.61973	0.0502636
71774-4	Mitogen stimulated gamma interferon [Units/volume] corrected for background in Blood	mild_vs_none	m4	5yr	Lab order propensity		infectious	OR	0.963561	0.0260427	0.915613	1.01402	0.154064	FALSE	FALSE	222109	0.812299	0.0502636
71774-4	Mitogen stimulated gamma interferon [Units/volume] corrected for background in Blood	mild_vs_none	unadjusted	5yr	Lab order propensity		infectious	OR	0.90719				9.56816e-05	TRUE	TRUE	127658	4.01917	0.0502636
71774-4	Mitogen stimulated gamma interferon [Units/volume] corrected for background in Blood	moderate_vs_none	m1	5yr	Lab order propensity		infectious	OR	0.866011	0.0281172	0.819577	0.915075	3.11473e-07	TRUE	TRUE	222109	6.50658	0.0502636
71774-4	Mitogen stimulated gamma interferon [Units/volume] corrected for background in Blood	moderate_vs_none	m3	5yr	Lab order propensity		infectious	OR	0.877279	0.0291115	0.828625	0.92879	6.87377e-06	TRUE	TRUE	222109	5.1628	0.0502636
71774-4	Mitogen stimulated gamma interferon [Units/volume] corrected for background in Blood	moderate_vs_none	m4	5yr	Lab order propensity		infectious	OR	0.958128	0.0301685	0.903117	1.01649	0.156238	FALSE	FALSE	222109	0.806214	0.0502636
71774-4	Mitogen stimulated gamma interferon [Units/volume] corrected for background in Blood	moderate_vs_none	unadjusted	5yr	Lab order propensity		infectious	OR	0.866078				3.28613e-07	TRUE	TRUE	105575	6.48331	0.0502636
71774-4	Mitogen stimulated gamma interferon [Units/volume] corrected for background in Blood	omnibus	m1	5yr	Lab order propensity		infectious	wald_chi2	93.1751				4.55462e-20	TRUE	TRUE	222109	19.3415	0.0502636
71774-4	Mitogen stimulated gamma interferon [Units/volume] corrected for background in Blood	omnibus	m3	5yr	Lab order propensity		infectious	wald_chi2	48.4961				1.66989e-10	TRUE	TRUE	222109	9.77731	0.0502636
71774-4	Mitogen stimulated gamma interferon [Units/volume] corrected for background in Blood	omnibus	m4	5yr	Lab order propensity		infectious	wald_chi2	4.35034				0.226034	FALSE	FALSE	222109	0.645825	0.0502636
71774-4	Mitogen stimulated gamma interferon [Units/volume] corrected for background in Blood	omnibus	unadjusted	5yr	Lab order propensity		infectious	cramers_v	0.0205161				3.90186e-20	TRUE	TRUE	222109	19.4087	0.0502636
71774-4	Mitogen stimulated gamma interferon [Units/volume] corrected for background in Blood	severe_vs_none	m1	5yr	Lab order propensity		infectious	OR	0.764684	0.0282612	0.723479	0.808235	2.23778e-21	TRUE	TRUE	222109	20.6502	0.0502636
71774-4	Mitogen stimulated gamma interferon [Units/volume] corrected for background in Blood	severe_vs_none	m3	5yr	Lab order propensity		infectious	OR	0.819791	0.0295611	0.773644	0.868692	1.79414e-11	TRUE	TRUE	222109	10.7461	0.0502636
71774-4	Mitogen stimulated gamma interferon [Units/volume] corrected for background in Blood	severe_vs_none	m4	5yr	Lab order propensity		infectious	OR	0.938767	0.0318467	0.881962	0.99923	0.0472406	FALSE	FALSE	222109	1.32568	0.0502636
71774-4	Mitogen stimulated gamma interferon [Units/volume] corrected for background in Blood	severe_vs_none	unadjusted	5yr	Lab order propensity		infectious	OR	0.764748				2.01877e-21	TRUE	TRUE	110112	20.6949	0.0502636
71774-4	Mitogen stimulated gamma interferon [Units/volume] corrected for background in Blood	trend	m1	5yr	Lab order propensity		infectious	OR	0.918728	0.00887173	0.902891	0.934843	1.24158e-21	TRUE	TRUE	222109	20.906	0.0502636
71774-4	Mitogen stimulated gamma interferon [Units/volume] corrected for background in Blood	trend	m3	5yr	Lab order propensity		infectious	OR	0.938133	0.00936016	0.921079	0.955503	8.92229e-12	TRUE	TRUE	222109	11.0495	0.0502636
71774-4	Mitogen stimulated gamma interferon [Units/volume] corrected for background in Blood	trend	m4	5yr	Lab order propensity		infectious	OR	0.980482	0.0101119	0.961241	1.00011	0.0512569	FALSE	FALSE	222109	1.29025	0.0502636
71774-4	Mitogen stimulated gamma interferon [Units/volume] corrected for background in Blood	trend	unadjusted	5yr	Lab order propensity		infectious	ca_z_r	-0.020292				1.1405e-21	TRUE	TRUE	222109	20.9429	0.0502636
71774-4	Mitogen stimulated gamma interferon [Units/volume] corrected for background in Blood	AHI≥15 vs <15	m1	1yr	Lab values and order rate	mean	infectious	beta	-0.147699	0.0282228	-0.203028	-0.0923706	1.73004e-07	TRUE	TRUE	5224	6.76194
71774-4	Mitogen stimulated gamma interferon [Units/volume] corrected for background in Blood	AHI≥15 vs <15	m3	1yr	Lab values and order rate	mean	infectious	beta	-0.0879489	0.0276083	-0.142073	-0.0338251	0.00145308	FALSE	TRUE	5224	2.83771
71774-4	Mitogen stimulated gamma interferon [Units/volume] corrected for background in Blood	AHI≥15 vs <15	m4	1yr	Lab values and order rate	mean	infectious	beta	-0.082284	0.0290826	-0.139298	-0.0252698	0.0046826	FALSE	TRUE	5224	2.32951
71774-4	Mitogen stimulated gamma interferon [Units/volume] corrected for background in Blood	AHI≥15 vs <15	unadjusted	1yr	Lab values and order rate	mean	infectious	rank_biserial	-0.0804043				8.59989e-07	TRUE	TRUE	5224	6.06551
71774-4	Mitogen stimulated gamma interferon [Units/volume] corrected for background in Blood	AHI≥5 vs <5	m1	1yr	Lab values and order rate	mean	infectious	beta	-0.09975	0.0300835	-0.158726	-0.0407737	0.00092016	FALSE	TRUE	5224	3.03614
71774-4	Mitogen stimulated gamma interferon [Units/volume] corrected for background in Blood	AHI≥5 vs <5	m3	1yr	Lab values and order rate	mean	infectious	beta	-0.01251	0.0295686	-0.0704768	0.0454569	0.672252	FALSE	FALSE	5224	0.172468
71774-4	Mitogen stimulated gamma interferon [Units/volume] corrected for background in Blood	AHI≥5 vs <5	m4	1yr	Lab values and order rate	mean	infectious	beta	0.00299467	0.0312452	-0.0582591	0.0642484	0.923648	FALSE	FALSE	5224	0.0344935
71774-4	Mitogen stimulated gamma interferon [Units/volume] corrected for background in Blood	AHI≥5 vs <5	unadjusted	1yr	Lab values and order rate	mean	infectious	rank_biserial	-0.0569741				0.00105065	FALSE	TRUE	5224	2.97854
71774-4	Mitogen stimulated gamma interferon [Units/volume] corrected for background in Blood	mild_vs_none	m1	1yr	Lab values and order rate	mean	infectious	beta	-0.0226215	0.0354499	-0.0921182	0.0468753	0.523421	FALSE	FALSE	5224	0.281149
71774-4	Mitogen stimulated gamma interferon [Units/volume] corrected for background in Blood	mild_vs_none	m3	1yr	Lab values and order rate	mean	infectious	beta	0.0460328	0.034088	-0.020794	0.11286	0.176943	FALSE	FALSE	5224	0.752167
71774-4	Mitogen stimulated gamma interferon [Units/volume] corrected for background in Blood	mild_vs_none	m4	1yr	Lab values and order rate	mean	infectious	beta	0.0500169	0.0348235	-0.0182519	0.118286	0.150979	FALSE	FALSE	5224	0.821085
71774-4	Mitogen stimulated gamma interferon [Units/volume] corrected for background in Blood	mild_vs_none	unadjusted	1yr	Lab values and order rate	mean	infectious	rank_biserial	-0.0158356				0.440417	FALSE	FALSE	3163	0.356136
71774-4	Mitogen stimulated gamma interferon [Units/volume] corrected for background in Blood	moderate_vs_none	m1	1yr	Lab values and order rate	mean	infectious	beta	-0.120805	0.0402505	-0.199713	-0.0418973	0.00270074	FALSE	TRUE	5224	2.56852
71774-4	Mitogen stimulated gamma interferon [Units/volume] corrected for background in Blood	moderate_vs_none	m3	1yr	Lab values and order rate	mean	infectious	beta	-0.00543814	0.0392037	-0.0822939	0.0714176	0.889681	FALSE	FALSE	5224	0.0507658
71774-4	Mitogen stimulated gamma interferon [Units/volume] corrected for background in Blood	moderate_vs_none	m4	1yr	Lab values and order rate	mean	infectious	beta	0.000399671	0.0405664	-0.0791275	0.0799269	0.99214	FALSE	FALSE	5224	0.00342725
71774-4	Mitogen stimulated gamma interferon [Units/volume] corrected for background in Blood	moderate_vs_none	unadjusted	1yr	Lab values and order rate	mean	infectious	rank_biserial	-0.0681546				0.00345055	FALSE	TRUE	2582	2.46211
71774-4	Mitogen stimulated gamma interferon [Units/volume] corrected for background in Blood	omnibus	m1	1yr	Lab values and order rate	mean	infectious	wald_F	10.2247				1.03833e-06	TRUE	TRUE	5224	5.98366
71774-4	Mitogen stimulated gamma interferon [Units/volume] corrected for background in Blood	omnibus	m3	1yr	Lab values and order rate	mean	infectious	wald_F	6.50729				0.000216777	TRUE	TRUE	5224	3.66399
71774-4	Mitogen stimulated gamma interferon [Units/volume] corrected for background in Blood	omnibus	m4	1yr	Lab values and order rate	mean	infectious	wald_F	5.76789				0.00061995	FALSE	TRUE	5224	3.20764
71774-4	Mitogen stimulated gamma interferon [Units/volume] corrected for background in Blood	omnibus	unadjusted	1yr	Lab values and order rate	mean	infectious	epsilon2	0.00468819				4.68666e-06	TRUE	TRUE	5224	5.32914
71774-4	Mitogen stimulated gamma interferon [Units/volume] corrected for background in Blood	severe_vs_none	m1	1yr	Lab values and order rate	mean	infectious	beta	-0.195263	0.0396055	-0.272907	-0.11762	8.46858e-07	TRUE	TRUE	5224	6.07219
71774-4	Mitogen stimulated gamma interferon [Units/volume] corrected for background in Blood	severe_vs_none	m3	1yr	Lab values and order rate	mean	infectious	beta	-0.120293	0.0389913	-0.196732	-0.0438535	0.00204539	FALSE	TRUE	5224	2.68922
71774-4	Mitogen stimulated gamma interferon [Units/volume] corrected for background in Blood	severe_vs_none	m4	1yr	Lab values and order rate	mean	infectious	beta	-0.111376	0.0421147	-0.193939	-0.0288136	0.00820361	FALSE	TRUE	5224	2.086
71774-4	Mitogen stimulated gamma interferon [Units/volume] corrected for background in Blood	severe_vs_none	unadjusted	1yr	Lab values and order rate	mean	infectious	rank_biserial	-0.107966				2.5032e-06	TRUE	TRUE	2637	5.6015
71774-4	Mitogen stimulated gamma interferon [Units/volume] corrected for background in Blood	trend	m1	1yr	Lab values and order rate	mean	infectious	beta	-0.0671636	0.0124996	-0.0916681	-0.0426591	8.06889e-08	TRUE	TRUE	5224	7.09319
71774-4	Mitogen stimulated gamma interferon [Units/volume] corrected for background in Blood	trend	m3	1yr	Lab values and order rate	mean	infectious	beta	-0.0388041	0.0123729	-0.0630602	-0.0145479	0.00172105	FALSE	TRUE	5224	2.76421
71774-4	Mitogen stimulated gamma interferon [Units/volume] corrected for background in Blood	trend	m4	1yr	Lab values and order rate	mean	infectious	beta	-0.0366491	0.0133961	-0.0629111	-0.0103871	0.00624403	FALSE	TRUE	5224	2.20454
71774-4	Mitogen stimulated gamma interferon [Units/volume] corrected for background in Blood	trend	unadjusted	1yr	Lab values and order rate	mean	infectious	spearman_rho	-0.0693866				5.16922e-07	TRUE	TRUE	5224	6.28658
71774-4	Mitogen stimulated gamma interferon [Units/volume] corrected for background in Blood	AHI≥15 vs <15	m1	1yr	Lab values and order rate	median	infectious	beta	-0.148304	0.0282222	-0.203631	-0.0929765	1.54017e-07	TRUE	TRUE	5224	6.81243
71774-4	Mitogen stimulated gamma interferon [Units/volume] corrected for background in Blood	AHI≥15 vs <15	m3	1yr	Lab values and order rate	median	infectious	beta	-0.0888197	0.0276146	-0.142956	-0.0346835	0.00130603	FALSE	TRUE	5224	2.88405
71774-4	Mitogen stimulated gamma interferon [Units/volume] corrected for background in Blood	AHI≥15 vs <15	m4	1yr	Lab values and order rate	median	infectious	beta	-0.0834561	0.0290894	-0.140483	-0.0264287	0.00413492	FALSE	TRUE	5224	2.38353
71774-4	Mitogen stimulated gamma interferon [Units/volume] corrected for background in Blood	AHI≥15 vs <15	unadjusted	1yr	Lab values and order rate	median	infectious	rank_biserial	-0.0809054				7.34798e-07	TRUE	TRUE	5224	6.13383
71774-4	Mitogen stimulated gamma interferon [Units/volume] corrected for background in Blood	AHI≥5 vs <5	m1	1yr	Lab values and order rate	median	infectious	beta	-0.100456	0.030083	-0.159431	-0.0414808	0.000845795	FALSE	TRUE	5224	3.07274
71774-4	Mitogen stimulated gamma interferon [Units/volume] corrected for background in Blood	AHI≥5 vs <5	m3	1yr	Lab values and order rate	median	infectious	beta	-0.0134828	0.0295758	-0.0714638	0.0444982	0.648501	FALSE	FALSE	5224	0.188089
71774-4	Mitogen stimulated gamma interferon [Units/volume] corrected for background in Blood	AHI≥5 vs <5	m4	1yr	Lab values and order rate	median	infectious	beta	0.00167967	0.0312532	-0.0595897	0.062949	0.957141	FALSE	FALSE	5224	0.019024
71774-4	Mitogen stimulated gamma interferon [Units/volume] corrected for background in Blood	AHI≥5 vs <5	unadjusted	1yr	Lab values and order rate	median	infectious	rank_biserial	-0.0577119				0.000903266	FALSE	TRUE	5224	3.04418
71774-4	Mitogen stimulated gamma interferon [Units/volume] corrected for background in Blood	mild_vs_none	m1	1yr	Lab values and order rate	median	infectious	beta	-0.0231289	0.0354485	-0.0926227	0.0463649	0.51413	FALSE	FALSE	5224	0.288927
71774-4	Mitogen stimulated gamma interferon [Units/volume] corrected for background in Blood	mild_vs_none	m3	1yr	Lab values and order rate	median	infectious	beta	0.0453562	0.0340951	-0.0214846	0.112197	0.183483	FALSE	FALSE	5224	0.736404
71774-4	Mitogen stimulated gamma interferon [Units/volume] corrected for background in Blood	mild_vs_none	m4	1yr	Lab values and order rate	median	infectious	beta	0.0490268	0.034831	-0.0192566	0.11731	0.15932	FALSE	FALSE	5224	0.797729
71774-4	Mitogen stimulated gamma interferon [Units/volume] corrected for background in Blood	mild_vs_none	unadjusted	1yr	Lab values and order rate	median	infectious	rank_biserial	-0.0164717				0.422272	FALSE	FALSE	3163	0.374407
71774-4	Mitogen stimulated gamma interferon [Units/volume] corrected for background in Blood	moderate_vs_none	m1	1yr	Lab values and order rate	median	infectious	beta	-0.120593	0.0402488	-0.199497	-0.0416882	0.0027467	FALSE	TRUE	5224	2.56119
71774-4	Mitogen stimulated gamma interferon [Units/volume] corrected for background in Blood	moderate_vs_none	m3	1yr	Lab values and order rate	median	infectious	beta	-0.00570806	0.0392119	-0.0825799	0.0711638	0.884267	FALSE	FALSE	5224	0.0534167
71774-4	Mitogen stimulated gamma interferon [Units/volume] corrected for background in Blood	moderate_vs_none	m4	1yr	Lab values and order rate	median	infectious	beta	-0.000329543	0.0405751	-0.0798738	0.0792147	0.99352	FALSE	FALSE	5224	0.00282333
71774-4	Mitogen stimulated gamma interferon [Units/volume] corrected for background in Blood	moderate_vs_none	unadjusted	1yr	Lab values and order rate	median	infectious	rank_biserial	-0.0682234				0.00341766	FALSE	TRUE	2582	2.46627
71774-4	Mitogen stimulated gamma interferon [Units/volume] corrected for background in Blood	omnibus	m1	1yr	Lab values and order rate	median	infectious	wald_F	10.361				8.52555e-07	TRUE	TRUE	5224	6.06928
71774-4	Mitogen stimulated gamma interferon [Units/volume] corrected for background in Blood	omnibus	m3	1yr	Lab values and order rate	median	infectious	wald_F	6.6381				0.000179905	TRUE	TRUE	5224	3.74496
71774-4	Mitogen stimulated gamma interferon [Units/volume] corrected for background in Blood	omnibus	m4	1yr	Lab values and order rate	median	infectious	wald_F	5.90566				0.000509932	FALSE	TRUE	5224	3.29249
71774-4	Mitogen stimulated gamma interferon [Units/volume] corrected for background in Blood	omnibus	unadjusted	1yr	Lab values and order rate	median	infectious	epsilon2	0.00479309				3.59725e-06	TRUE	TRUE	5224	5.44403
71774-4	Mitogen stimulated gamma interferon [Units/volume] corrected for background in Blood	severe_vs_none	m1	1yr	Lab values and order rate	median	infectious	beta	-0.197138	0.0396039	-0.274778	-0.119497	6.64006e-07	TRUE	TRUE	5224	6.17783
71774-4	Mitogen stimulated gamma interferon [Units/volume] corrected for background in Blood	severe_vs_none	m3	1yr	Lab values and order rate	median	infectious	beta	-0.122466	0.0389995	-0.198922	-0.046011	0.00169776	FALSE	TRUE	5224	2.77012
71774-4	Mitogen stimulated gamma interferon [Units/volume] corrected for background in Blood	severe_vs_none	m4	1yr	Lab values and order rate	median	infectious	beta	-0.114251	0.0421238	-0.196832	-0.031671	0.0067043	FALSE	TRUE	5224	2.17365
71774-4	Mitogen stimulated gamma interferon [Units/volume] corrected for background in Blood	severe_vs_none	unadjusted	1yr	Lab values and order rate	median	infectious	rank_biserial	-0.10949				1.80283e-06	TRUE	TRUE	2637	5.74404
71774-4	Mitogen stimulated gamma interferon [Units/volume] corrected for background in Blood	trend	m1	1yr	Lab values and order rate	median	infectious	beta	-0.0676343	0.0124991	-0.0921378	-0.0431308	6.54226e-08	TRUE	TRUE	5224	7.18427
71774-4	Mitogen stimulated gamma interferon [Units/volume] corrected for background in Blood	trend	m3	1yr	Lab values and order rate	median	infectious	beta	-0.039404	0.0123756	-0.0636655	-0.0151426	0.00146112	FALSE	TRUE	5224	2.83531
71774-4	Mitogen stimulated gamma interferon [Units/volume] corrected for background in Blood	trend	m4	1yr	Lab values and order rate	median	infectious	beta	-0.0374712	0.0133991	-0.063739	-0.0112033	0.00518417	FALSE	TRUE	5224	2.28532
71774-4	Mitogen stimulated gamma interferon [Units/volume] corrected for background in Blood	trend	unadjusted	1yr	Lab values and order rate	median	infectious	spearman_rho	-0.070122				3.91063e-07	TRUE	TRUE	5224	6.40775
71774-4	Mitogen stimulated gamma interferon [Units/volume] corrected for background in Blood	AHI≥15 vs <15	m1	1yr	Lab values and order rate	order_rate	infectious	IRR	1.00964	0.00706564	0.995756	1.02372	0.174455	FALSE	FALSE	5224	0.758317
71774-4	Mitogen stimulated gamma interferon [Units/volume] corrected for background in Blood	AHI≥15 vs <15	m3	1yr	Lab values and order rate	order_rate	infectious	IRR	1.00865	0.0071619	0.994592	1.02291	0.229024	FALSE	FALSE	5224	0.640119
71774-4	Mitogen stimulated gamma interferon [Units/volume] corrected for background in Blood	AHI≥15 vs <15	m4	1yr	Lab values and order rate	order_rate	infectious	IRR	1.01135	0.0076577	0.996288	1.02665	0.140403	FALSE	FALSE	5224	0.852625
71774-4	Mitogen stimulated gamma interferon [Units/volume] corrected for background in Blood	AHI≥15 vs <15	unadjusted	1yr	Lab values and order rate	order_rate	infectious	rank_biserial	0.0104991				0.100261	FALSE	FALSE	5224	0.998869
71774-4	Mitogen stimulated gamma interferon [Units/volume] corrected for background in Blood	AHI≥5 vs <5	m1	1yr	Lab values and order rate	order_rate	infectious	IRR	0.994623	0.00787666	0.979385	1.0101	0.493625	FALSE	FALSE	5224	0.306603
71774-4	Mitogen stimulated gamma interferon [Units/volume] corrected for background in Blood	AHI≥5 vs <5	m3	1yr	Lab values and order rate	order_rate	infectious	IRR	0.992334	0.00835677	0.976213	1.00872	0.357127	FALSE	FALSE	5224	0.447178
71774-4	Mitogen stimulated gamma interferon [Units/volume] corrected for background in Blood	AHI≥5 vs <5	m4	1yr	Lab values and order rate	order_rate	infectious	IRR	0.993341	0.0088082	0.97634	1.01064	0.448145	FALSE	FALSE	5224	0.348581
71774-4	Mitogen stimulated gamma interferon [Units/volume] corrected for background in Blood	AHI≥5 vs <5	unadjusted	1yr	Lab values and order rate	order_rate	infectious	rank_biserial	-0.000248981				0.970805	FALSE	FALSE	5224	0.0128679
71774-4	Mitogen stimulated gamma interferon [Units/volume] corrected for background in Blood	mild_vs_none	m1	1yr	Lab values and order rate	order_rate	infectious	IRR	0.984969	0.00865137	0.968408	1.00181	0.080018	FALSE	FALSE	5224	1.09681
71774-4	Mitogen stimulated gamma interferon [Units/volume] corrected for background in Blood	mild_vs_none	m3	1yr	Lab values and order rate	order_rate	infectious	IRR	0.983657	0.00904478	0.966372	1.00125	0.0684729	FALSE	FALSE	5224	1.16448
71774-4	Mitogen stimulated gamma interferon [Units/volume] corrected for background in Blood	mild_vs_none	m4	1yr	Lab values and order rate	order_rate	infectious	IRR	0.985257	0.00923808	0.967579	1.00326	0.107893	FALSE	FALSE	5224	0.967009
71774-4	Mitogen stimulated gamma interferon [Units/volume] corrected for background in Blood	mild_vs_none	unadjusted	1yr	Lab values and order rate	order_rate	infectious	rank_biserial	-0.00859649				0.265857	FALSE	FALSE	3163	0.575353
71774-4	Mitogen stimulated gamma interferon [Units/volume] corrected for background in Blood	moderate_vs_none	m1	1yr	Lab values and order rate	order_rate	infectious	IRR	0.998574	0.0103347	0.97855	1.01901	0.890152	FALSE	FALSE	5224	0.0505359
71774-4	Mitogen stimulated gamma interferon [Units/volume] corrected for background in Blood	moderate_vs_none	m3	1yr	Lab values and order rate	order_rate	infectious	IRR	0.995384	0.0106707	0.974783	1.01642	0.664603	FALSE	FALSE	5224	0.177438
71774-4	Mitogen stimulated gamma interferon [Units/volume] corrected for background in Blood	moderate_vs_none	m4	1yr	Lab values and order rate	order_rate	infectious	IRR	0.997763	0.0108369	0.976794	1.01918	0.836284	FALSE	FALSE	5224	0.0776463
71774-4	Mitogen stimulated gamma interferon [Units/volume] corrected for background in Blood	moderate_vs_none	unadjusted	1yr	Lab values and order rate	order_rate	infectious	rank_biserial	0.0028578				0.756343	FALSE	FALSE	2582	0.121281
71774-4	Mitogen stimulated gamma interferon [Units/volume] corrected for background in Blood	omnibus	m1	1yr	Lab values and order rate	order_rate	infectious	wald_chi2	6.05342				0.10904	FALSE	FALSE	5224	0.962414
71774-4	Mitogen stimulated gamma interferon [Units/volume] corrected for background in Blood	omnibus	m3	1yr	Lab values and order rate	order_rate	infectious	wald_chi2	6.19618				0.102446	FALSE	FALSE	5224	0.989504
71774-4	Mitogen stimulated gamma interferon [Units/volume] corrected for background in Blood	omnibus	m4	1yr	Lab values and order rate	order_rate	infectious	wald_chi2	6.37418				0.0947586	FALSE	FALSE	5224	1.02338
71774-4	Mitogen stimulated gamma interferon [Units/volume] corrected for background in Blood	omnibus	unadjusted	1yr	Lab values and order rate	order_rate	infectious	epsilon2	0.00024457				0.233098	FALSE	FALSE	5224	0.632461
71774-4	Mitogen stimulated gamma interferon [Units/volume] corrected for background in Blood	severe_vs_none	m1	1yr	Lab values and order rate	order_rate	infectious	IRR	1.00533	0.0105253	0.984803	1.02628	0.613563	FALSE	FALSE	5224	0.212141
71774-4	Mitogen stimulated gamma interferon [Units/volume] corrected for background in Blood	severe_vs_none	m3	1yr	Lab values and order rate	order_rate	infectious	IRR	1.00427	0.0110506	0.982752	1.02626	0.699861	FALSE	FALSE	5224	0.154988
71774-4	Mitogen stimulated gamma interferon [Units/volume] corrected for background in Blood	severe_vs_none	m4	1yr	Lab values and order rate	order_rate	infectious	IRR	1.00793	0.0125691	0.983402	1.03307	0.529766	FALSE	FALSE	5224	0.275916
71774-4	Mitogen stimulated gamma interferon [Units/volume] corrected for background in Blood	severe_vs_none	unadjusted	1yr	Lab values and order rate	order_rate	infectious	rank_biserial	0.00930334				0.315237	FALSE	FALSE	2637	0.501362
71774-4	Mitogen stimulated gamma interferon [Units/volume] corrected for background in Blood	trend	m1	1yr	Lab values and order rate	order_rate	infectious	IRR	1.00247	0.00331608	0.995974	1.009	0.457285	FALSE	FALSE	5224	0.339813
71774-4	Mitogen stimulated gamma interferon [Units/volume] corrected for background in Blood	trend	m3	1yr	Lab values and order rate	order_rate	infectious	IRR	1.00204	0.00347267	0.995242	1.00888	0.557487	FALSE	FALSE	5224	0.253765
71774-4	Mitogen stimulated gamma interferon [Units/volume] corrected for background in Blood	trend	m4	1yr	Lab values and order rate	order_rate	infectious	IRR	1.00339	0.0039131	0.995724	1.01112	0.387069	FALSE	FALSE	5224	0.412212
71774-4	Mitogen stimulated gamma interferon [Units/volume] corrected for background in Blood	trend	unadjusted	1yr	Lab values and order rate	order_rate	infectious	spearman_rho	0.015683				0.25708	FALSE	FALSE	5224	0.589932
71774-4	Mitogen stimulated gamma interferon [Units/volume] corrected for background in Blood	AHI≥15 vs <15	m1	5yr	Lab values and order rate	mean	infectious	beta	-0.0900821	0.0193913	-0.128092	-0.0520716	3.43158e-06	TRUE	TRUE	11164	5.46451
71774-4	Mitogen stimulated gamma interferon [Units/volume] corrected for background in Blood	AHI≥15 vs <15	m3	5yr	Lab values and order rate	mean	infectious	beta	-0.0505076	0.0195907	-0.0889089	-0.0121064	0.00994599	FALSE	TRUE	11164	2.00235
71774-4	Mitogen stimulated gamma interferon [Units/volume] corrected for background in Blood	AHI≥15 vs <15	m4	5yr	Lab values and order rate	mean	infectious	beta	-0.0566599	0.0205807	-0.0970017	-0.016318	0.00591371	FALSE	TRUE	11164	2.22814
71774-4	Mitogen stimulated gamma interferon [Units/volume] corrected for background in Blood	AHI≥15 vs <15	unadjusted	5yr	Lab values and order rate	mean	infectious	rank_biserial	-0.0491892				1.13779e-05	TRUE	TRUE	11164	4.94394
71774-4	Mitogen stimulated gamma interferon [Units/volume] corrected for background in Blood	AHI≥5 vs <5	m1	5yr	Lab values and order rate	mean	infectious	beta	-0.0771987	0.0205592	-0.117498	-0.0368991	0.000174255	TRUE	TRUE	11164	3.75882
71774-4	Mitogen stimulated gamma interferon [Units/volume] corrected for background in Blood	AHI≥5 vs <5	m3	5yr	Lab values and order rate	mean	infectious	beta	-0.0164326	0.0208478	-0.0572979	0.0244328	0.430587	FALSE	FALSE	11164	0.365939
71774-4	Mitogen stimulated gamma interferon [Units/volume] corrected for background in Blood	AHI≥5 vs <5	m4	5yr	Lab values and order rate	mean	infectious	beta	-0.0192305	0.0219563	-0.0622687	0.0238077	0.381128	FALSE	FALSE	11164	0.418929
71774-4	Mitogen stimulated gamma interferon [Units/volume] corrected for background in Blood	AHI≥5 vs <5	unadjusted	5yr	Lab values and order rate	mean	infectious	rank_biserial	-0.0409918				0.000558301	FALSE	TRUE	11164	3.25313
71774-4	Mitogen stimulated gamma interferon [Units/volume] corrected for background in Blood	mild_vs_none	m1	5yr	Lab values and order rate	mean	infectious	beta	-0.0371673	0.0241842	-0.0845725	0.010238	0.12436	FALSE	FALSE	11164	0.905319
71774-4	Mitogen stimulated gamma interferon [Units/volume] corrected for background in Blood	mild_vs_none	m3	5yr	Lab values and order rate	mean	infectious	beta	0.0137929	0.0240183	-0.0332871	0.060873	0.565797	FALSE	FALSE	11164	0.247339
71774-4	Mitogen stimulated gamma interferon [Units/volume] corrected for background in Blood	mild_vs_none	m4	5yr	Lab values and order rate	mean	infectious	beta	0.00706424	0.0244942	-0.0409487	0.0550772	0.773043	FALSE	FALSE	11164	0.111797
71774-4	Mitogen stimulated gamma interferon [Units/volume] corrected for background in Blood	mild_vs_none	unadjusted	5yr	Lab values and order rate	mean	infectious	rank_biserial	-0.0185303				0.185123	FALSE	FALSE	6819	0.73254
71774-4	Mitogen stimulated gamma interferon [Units/volume] corrected for background in Blood	moderate_vs_none	m1	5yr	Lab values and order rate	mean	infectious	beta	-0.0621726	0.0273405	-0.115765	-0.00858037	0.0229843	FALSE	TRUE	11164	1.63857
71774-4	Mitogen stimulated gamma interferon [Units/volume] corrected for background in Blood	moderate_vs_none	m3	5yr	Lab values and order rate	mean	infectious	beta	0.0177075	0.0275313	-0.0362587	0.0716737	0.520122	FALSE	FALSE	11164	0.283895
71774-4	Mitogen stimulated gamma interferon [Units/volume] corrected for background in Blood	moderate_vs_none	m4	5yr	Lab values and order rate	mean	infectious	beta	0.00755437	0.0284709	-0.0482536	0.0633624	0.790755	FALSE	FALSE	11164	0.101958
71774-4	Mitogen stimulated gamma interferon [Units/volume] corrected for background in Blood	moderate_vs_none	unadjusted	5yr	Lab values and order rate	mean	infectious	rank_biserial	-0.0330514				0.0365551	FALSE	FALSE	5592	1.43705
71774-4	Mitogen stimulated gamma interferon [Units/volume] corrected for background in Blood	omnibus	m1	5yr	Lab values and order rate	mean	infectious	wald_F	11.2098				2.42931e-07	TRUE	TRUE	11164	6.61452
71774-4	Mitogen stimulated gamma interferon [Units/volume] corrected for background in Blood	omnibus	m3	5yr	Lab values and order rate	mean	infectious	wald_F	8.17351				1.96915e-05	TRUE	TRUE	11164	4.70572
71774-4	Mitogen stimulated gamma interferon [Units/volume] corrected for background in Blood	omnibus	m4	5yr	Lab values and order rate	mean	infectious	wald_F	8.82001				7.7519e-06	TRUE	TRUE	11164	5.11059
71774-4	Mitogen stimulated gamma interferon [Units/volume] corrected for background in Blood	omnibus	unadjusted	5yr	Lab values and order rate	mean	infectious	epsilon2	0.0023933				1.58871e-06	TRUE	TRUE	11164	5.79896
71774-4	Mitogen stimulated gamma interferon [Units/volume] corrected for background in Blood	severe_vs_none	m1	5yr	Lab values and order rate	mean	infectious	beta	-0.156379	0.0275292	-0.210341	-0.102417	1.37665e-08	TRUE	TRUE	11164	7.86118
71774-4	Mitogen stimulated gamma interferon [Units/volume] corrected for background in Blood	severe_vs_none	m3	5yr	Lab values and order rate	mean	infectious	beta	-0.107196	0.0279276	-0.161939	-0.0524531	0.000124546	TRUE	TRUE	11164	3.90467
71774-4	Mitogen stimulated gamma interferon [Units/volume] corrected for background in Blood	severe_vs_none	m4	5yr	Lab values and order rate	mean	infectious	beta	-0.122436	0.0299763	-0.181195	-0.0636769	4.44971e-05	TRUE	TRUE	11164	4.35167
71774-4	Mitogen stimulated gamma interferon [Units/volume] corrected for background in Blood	severe_vs_none	unadjusted	5yr	Lab values and order rate	mean	infectious	rank_biserial	-0.084918				9.56919e-08	TRUE	TRUE	5543	7.01912
71774-4	Mitogen stimulated gamma interferon [Units/volume] corrected for background in Blood	trend	m1	5yr	Lab values and order rate	mean	infectious	beta	-0.0481801	0.00865062	-0.0651368	-0.0312234	2.61298e-08	TRUE	TRUE	11164	7.58286
71774-4	Mitogen stimulated gamma interferon [Units/volume] corrected for background in Blood	trend	m3	5yr	Lab values and order rate	mean	infectious	beta	-0.0291567	0.00883051	-0.0464661	-0.0118473	0.00096364	FALSE	TRUE	11164	3.01609
71774-4	Mitogen stimulated gamma interferon [Units/volume] corrected for background in Blood	trend	m4	5yr	Lab values and order rate	mean	infectious	beta	-0.0343635	0.0095121	-0.0530089	-0.0157181	0.000304472	FALSE	TRUE	11164	3.51645
71774-4	Mitogen stimulated gamma interferon [Units/volume] corrected for background in Blood	trend	unadjusted	5yr	Lab values and order rate	mean	infectious	spearman_rho	-0.0479168				4.07922e-07	TRUE	TRUE	11164	6.38942
71774-4	Mitogen stimulated gamma interferon [Units/volume] corrected for background in Blood	AHI≥15 vs <15	m1	5yr	Lab values and order rate	median	infectious	beta	-0.0906152	0.0193909	-0.128625	-0.0526057	3.00182e-06	TRUE	TRUE	11164	5.52262
71774-4	Mitogen stimulated gamma interferon [Units/volume] corrected for background in Blood	AHI≥15 vs <15	m3	5yr	Lab values and order rate	median	infectious	beta	-0.0499739	0.0195782	-0.0883507	-0.0115971	0.0107077	FALSE	TRUE	11164	1.9703
71774-4	Mitogen stimulated gamma interferon [Units/volume] corrected for background in Blood	AHI≥15 vs <15	m4	5yr	Lab values and order rate	median	infectious	beta	-0.0554715	0.0205678	-0.0957879	-0.015155	0.00700705	FALSE	TRUE	11164	2.15446
71774-4	Mitogen stimulated gamma interferon [Units/volume] corrected for background in Blood	AHI≥15 vs <15	unadjusted	5yr	Lab values and order rate	median	infectious	rank_biserial	-0.04978				8.91363e-06	TRUE	TRUE	11164	5.04995
71774-4	Mitogen stimulated gamma interferon [Units/volume] corrected for background in Blood	AHI≥5 vs <5	m1	5yr	Lab values and order rate	median	infectious	beta	-0.0802239	0.0205579	-0.120521	-0.0399268	9.58261e-05	TRUE	TRUE	11164	4.01852
71774-4	Mitogen stimulated gamma interferon [Units/volume] corrected for background in Blood	AHI≥5 vs <5	m3	5yr	Lab values and order rate	median	infectious	beta	-0.0181593	0.0208342	-0.0589981	0.0226795	0.383441	FALSE	FALSE	11164	0.416301
71774-4	Mitogen stimulated gamma interferon [Units/volume] corrected for background in Blood	AHI≥5 vs <5	m4	5yr	Lab values and order rate	median	infectious	beta	-0.0204897	0.0219421	-0.0635001	0.0225206	0.350422	FALSE	FALSE	11164	0.455409
71774-4	Mitogen stimulated gamma interferon [Units/volume] corrected for background in Blood	AHI≥5 vs <5	unadjusted	5yr	Lab values and order rate	median	infectious	rank_biserial	-0.0431309				0.000282046	FALSE	TRUE	11164	3.54968
71774-4	Mitogen stimulated gamma interferon [Units/volume] corrected for background in Blood	mild_vs_none	m1	5yr	Lab values and order rate	median	infectious	beta	-0.0409467	0.0241817	-0.0883472	0.00645371	0.0904276	FALSE	FALSE	11164	1.0437
71774-4	Mitogen stimulated gamma interferon [Units/volume] corrected for background in Blood	mild_vs_none	m3	5yr	Lab values and order rate	median	infectious	beta	0.0111232	0.0240011	-0.0359233	0.0581697	0.643055	FALSE	FALSE	11164	0.191752
71774-4	Mitogen stimulated gamma interferon [Units/volume] corrected for background in Blood	mild_vs_none	m4	5yr	Lab values and order rate	median	infectious	beta	0.00467951	0.0244769	-0.0432996	0.0526586	0.848388	FALSE	FALSE	11164	0.0714056
71774-4	Mitogen stimulated gamma interferon [Units/volume] corrected for background in Blood	mild_vs_none	unadjusted	5yr	Lab values and order rate	median	infectious	rank_biserial	-0.0209921				0.133298	FALSE	FALSE	6819	0.875175
71774-4	Mitogen stimulated gamma interferon [Units/volume] corrected for background in Blood	moderate_vs_none	m1	5yr	Lab values and order rate	median	infectious	beta	-0.0616806	0.0273377	-0.115267	-0.00809379	0.0240747	FALSE	TRUE	11164	1.61844
71774-4	Mitogen stimulated gamma interferon [Units/volume] corrected for background in Blood	moderate_vs_none	m3	5yr	Lab values and order rate	median	infectious	beta	0.0198213	0.0275117	-0.0341064	0.0737491	0.471251	FALSE	FALSE	11164	0.326747
71774-4	Mitogen stimulated gamma interferon [Units/volume] corrected for background in Blood	moderate_vs_none	m4	5yr	Lab values and order rate	median	infectious	beta	0.0100983	0.0284508	-0.0456703	0.0658669	0.722643	FALSE	FALSE	11164	0.141076
71774-4	Mitogen stimulated gamma interferon [Units/volume] corrected for background in Blood	moderate_vs_none	unadjusted	5yr	Lab values and order rate	median	infectious	rank_biserial	-0.0328496				0.0377115	FALSE	FALSE	5592	1.42353
71774-4	Mitogen stimulated gamma interferon [Units/volume] corrected for background in Blood	omnibus	m1	5yr	Lab values and order rate	median	infectious	wald_F	11.8832				9.12329e-08	TRUE	TRUE	11164	7.03985
71774-4	Mitogen stimulated gamma interferon [Units/volume] corrected for background in Blood	omnibus	m3	5yr	Lab values and order rate	median	infectious	wald_F	8.69126				9.33507e-06	TRUE	TRUE	11164	5.02988
71774-4	Mitogen stimulated gamma interferon [Units/volume] corrected for background in Blood	omnibus	m4	5yr	Lab values and order rate	median	infectious	wald_F	9.29009				3.9303e-06	TRUE	TRUE	11164	5.40557
71774-4	Mitogen stimulated gamma interferon [Units/volume] corrected for background in Blood	omnibus	unadjusted	5yr	Lab values and order rate	median	infectious	epsilon2	0.0026152				4.78266e-07	TRUE	TRUE	11164	6.32033
71774-4	Mitogen stimulated gamma interferon [Units/volume] corrected for background in Blood	severe_vs_none	m1	5yr	Lab values and order rate	median	infectious	beta	-0.1618	0.0275264	-0.215756	-0.107843	4.27158e-09	TRUE	TRUE	11164	8.36941
71774-4	Mitogen stimulated gamma interferon [Units/volume] corrected for background in Blood	severe_vs_none	m3	5yr	Lab values and order rate	median	infectious	beta	-0.111237	0.0279077	-0.165941	-0.0565333	6.76547e-05	TRUE	TRUE	11164	4.1697
71774-4	Mitogen stimulated gamma interferon [Units/volume] corrected for background in Blood	severe_vs_none	m4	5yr	Lab values and order rate	median	infectious	beta	-0.125831	0.0299552	-0.184549	-0.0671139	2.68218e-05	TRUE	TRUE	11164	4.57151
71774-4	Mitogen stimulated gamma interferon [Units/volume] corrected for background in Blood	severe_vs_none	unadjusted	5yr	Lab values and order rate	median	infectious	rank_biserial	-0.0889368				2.30628e-08	TRUE	TRUE	5543	7.63709
71774-4	Mitogen stimulated gamma interferon [Units/volume] corrected for background in Blood	trend	m1	5yr	Lab values and order rate	median	infectious	beta	-0.0493572	0.00864993	-0.0663126	-0.0324018	1.18551e-08	TRUE	TRUE	11164	7.92609
71774-4	Mitogen stimulated gamma interferon [Units/volume] corrected for background in Blood	trend	m3	5yr	Lab values and order rate	median	infectious	beta	-0.0298445	0.00882462	-0.0471424	-0.0125467	0.000722175	FALSE	TRUE	11164	3.14136
71774-4	Mitogen stimulated gamma interferon [Units/volume] corrected for background in Blood	trend	m4	5yr	Lab values and order rate	median	infectious	beta	-0.0348169	0.00950584	-0.05345	-0.0161837	0.000250745	TRUE	TRUE	11164	3.60077
71774-4	Mitogen stimulated gamma interferon [Units/volume] corrected for background in Blood	trend	unadjusted	5yr	Lab values and order rate	median	infectious	spearman_rho	-0.0495879				1.58766e-07	TRUE	TRUE	11164	6.79924
71774-4	Mitogen stimulated gamma interferon [Units/volume] corrected for background in Blood	AHI≥15 vs <15	m1	5yr	Lab values and order rate	order_rate	infectious	IRR	0.994337	0.0113927	0.97238	1.01679	0.618118	FALSE	FALSE	11164	0.208929
71774-4	Mitogen stimulated gamma interferon [Units/volume] corrected for background in Blood	AHI≥15 vs <15	m3	5yr	Lab values and order rate	order_rate	infectious	IRR	1.00167	0.0116367	0.979079	1.02477	0.886288	FALSE	FALSE	11164	0.0524252
71774-4	Mitogen stimulated gamma interferon [Units/volume] corrected for background in Blood	AHI≥15 vs <15	m4	5yr	Lab values and order rate	order_rate	infectious	IRR	1.0138	0.0123151	0.989625	1.03857	0.265673	FALSE	FALSE	11164	0.575653
71774-4	Mitogen stimulated gamma interferon [Units/volume] corrected for background in Blood	AHI≥15 vs <15	unadjusted	5yr	Lab values and order rate	order_rate	infectious	rank_biserial	-0.0160885				0.0848392	FALSE	FALSE	11164	1.0714
71774-4	Mitogen stimulated gamma interferon [Units/volume] corrected for background in Blood	AHI≥5 vs <5	m1	5yr	Lab values and order rate	order_rate	infectious	IRR	0.988744	0.0122608	0.965267	1.01279	0.355856	FALSE	FALSE	11164	0.448726
71774-4	Mitogen stimulated gamma interferon [Units/volume] corrected for background in Blood	AHI≥5 vs <5	m3	5yr	Lab values and order rate	order_rate	infectious	IRR	1.00233	0.0125789	0.977923	1.02735	0.853046	FALSE	FALSE	11164	0.0690274
71774-4	Mitogen stimulated gamma interferon [Units/volume] corrected for background in Blood	AHI≥5 vs <5	m4	5yr	Lab values and order rate	order_rate	infectious	IRR	1.01563	0.0132905	0.989519	1.04244	0.243137	FALSE	FALSE	11164	0.614149
71774-4	Mitogen stimulated gamma interferon [Units/volume] corrected for background in Blood	AHI≥5 vs <5	unadjusted	5yr	Lab values and order rate	order_rate	infectious	rank_biserial	-0.0155602				0.115827	FALSE	FALSE	11164	0.93619
71774-4	Mitogen stimulated gamma interferon [Units/volume] corrected for background in Blood	mild_vs_none	m1	5yr	Lab values and order rate	order_rate	infectious	IRR	0.98878	0.0142419	0.961561	1.01677	0.428191	FALSE	FALSE	11164	0.368362
71774-4	Mitogen stimulated gamma interferon [Units/volume] corrected for background in Blood	mild_vs_none	m3	5yr	Lab values and order rate	order_rate	infectious	IRR	1.00192	0.0143394	0.974153	1.03048	0.893623	FALSE	FALSE	11164	0.0488456
71774-4	Mitogen stimulated gamma interferon [Units/volume] corrected for background in Blood	mild_vs_none	m4	5yr	Lab values and order rate	order_rate	infectious	IRR	1.01186	0.0146443	0.983233	1.04133	0.420641	FALSE	FALSE	11164	0.376088
71774-4	Mitogen stimulated gamma interferon [Units/volume] corrected for background in Blood	mild_vs_none	unadjusted	5yr	Lab values and order rate	order_rate	infectious	rank_biserial	-0.00908927				0.43804	FALSE	FALSE	6819	0.358486
71774-4	Mitogen stimulated gamma interferon [Units/volume] corrected for background in Blood	moderate_vs_none	m1	5yr	Lab values and order rate	order_rate	infectious	IRR	0.977488	0.0161896	0.946958	1.009	0.159605	FALSE	FALSE	11164	0.796952
71774-4	Mitogen stimulated gamma interferon [Units/volume] corrected for background in Blood	moderate_vs_none	m3	5yr	Lab values and order rate	order_rate	infectious	IRR	0.992356	0.0165838	0.960619	1.02514	0.64356	FALSE	FALSE	11164	0.191411
71774-4	Mitogen stimulated gamma interferon [Units/volume] corrected for background in Blood	moderate_vs_none	m4	5yr	Lab values and order rate	order_rate	infectious	IRR	1.00729	0.0170875	0.974113	1.0416	0.67081	FALSE	FALSE	11164	0.173401
71774-4	Mitogen stimulated gamma interferon [Units/volume] corrected for background in Blood	moderate_vs_none	unadjusted	5yr	Lab values and order rate	order_rate	infectious	rank_biserial	-0.0312418				0.0174778	FALSE	TRUE	5592	1.75751
71774-4	Mitogen stimulated gamma interferon [Units/volume] corrected for background in Blood	omnibus	m1	5yr	Lab values and order rate	order_rate	infectious	wald_chi2	2.53156				0.469614	FALSE	FALSE	11164	0.328259
71774-4	Mitogen stimulated gamma interferon [Units/volume] corrected for background in Blood	omnibus	m3	5yr	Lab values and order rate	order_rate	infectious	wald_chi2	1.46609				0.69012	FALSE	FALSE	11164	0.161076
71774-4	Mitogen stimulated gamma interferon [Units/volume] corrected for background in Blood	omnibus	m4	5yr	Lab values and order rate	order_rate	infectious	wald_chi2	4.21573				0.239092	FALSE	FALSE	11164	0.621436
71774-4	Mitogen stimulated gamma interferon [Units/volume] corrected for background in Blood	omnibus	unadjusted	5yr	Lab values and order rate	order_rate	infectious	epsilon2	0.000243307				0.126313	FALSE	FALSE	11164	0.89855
71774-4	Mitogen stimulated gamma interferon [Units/volume] corrected for background in Blood	severe_vs_none	m1	5yr	Lab values and order rate	order_rate	infectious	IRR	1.00018	0.0163719	0.968594	1.03279	0.991276	FALSE	FALSE	11164	0.00380533
71774-4	Mitogen stimulated gamma interferon [Units/volume] corrected for background in Blood	severe_vs_none	m3	5yr	Lab values and order rate	order_rate	infectious	IRR	1.0135	0.0166863	0.980888	1.04719	0.421701	FALSE	FALSE	11164	0.374996
71774-4	Mitogen stimulated gamma interferon [Units/volume] corrected for background in Blood	severe_vs_none	m4	5yr	Lab values and order rate	order_rate	infectious	IRR	1.03655	0.0183098	1.00001	1.07442	0.0499411	FALSE	FALSE	11164	1.30154
71774-4	Mitogen stimulated gamma interferon [Units/volume] corrected for background in Blood	severe_vs_none	unadjusted	5yr	Lab values and order rate	order_rate	infectious	rank_biserial	-0.00983564				0.461194	FALSE	FALSE	5543	0.336116
71774-4	Mitogen stimulated gamma interferon [Units/volume] corrected for background in Blood	trend	m1	5yr	Lab values and order rate	order_rate	infectious	IRR	0.998187	0.00517359	0.988116	1.00836	0.725746	FALSE	FALSE	11164	0.139215
71774-4	Mitogen stimulated gamma interferon [Units/volume] corrected for background in Blood	trend	m3	5yr	Lab values and order rate	order_rate	infectious	IRR	1.00277	0.00529984	0.992408	1.01324	0.601701	FALSE	FALSE	11164	0.220619
71774-4	Mitogen stimulated gamma interferon [Units/volume] corrected for background in Blood	trend	m4	5yr	Lab values and order rate	order_rate	infectious	IRR	1.01008	0.0058055	0.998656	1.02164	0.0839456	FALSE	FALSE	11164	1.076
71774-4	Mitogen stimulated gamma interferon [Units/volume] corrected for background in Blood	trend	unadjusted	5yr	Lab values and order rate	order_rate	infectious	spearman_rho	-0.0144481				0.126888	FALSE	FALSE	11164	0.896581
71774-4	Mitogen stimulated gamma interferon [Units/volume] corrected for background in Blood	AHI≥15 vs <15	m1	1yr	Two-part combined		infectious											0.02352	0.878023	5.56967e-06	TRUE	1.00964	0.174455	FALSE
71774-4	Mitogen stimulated gamma interferon [Units/volume] corrected for background in Blood	AHI≥15 vs <15	m3	1yr	Two-part combined		infectious											0.02352	0.904386	0.000672566	TRUE	1.00865	0.229024	FALSE
71774-4	Mitogen stimulated gamma interferon [Units/volume] corrected for background in Blood	AHI≥15 vs <15	m4	1yr	Two-part combined		infectious											0.02352	0.979937	0.515428	FALSE	1.01135	0.140403	FALSE
71774-4	Mitogen stimulated gamma interferon [Units/volume] corrected for background in Blood	AHI≥15 vs <15	unadjusted	1yr	Two-part combined		infectious											0.02352	0.878096	5.87243e-06	TRUE	0.0104991	0.100261	FALSE
71774-4	Mitogen stimulated gamma interferon [Units/volume] corrected for background in Blood	AHI≥5 vs <5	m1	1yr	Two-part combined		infectious											0.02352	0.863417	1.48522e-06	TRUE	0.994623	0.493625	FALSE
71774-4	Mitogen stimulated gamma interferon [Units/volume] corrected for background in Blood	AHI≥5 vs <5	m3	1yr	Two-part combined		infectious											0.02352	0.879498	5.15813e-05	TRUE	0.992334	0.357127	FALSE
71774-4	Mitogen stimulated gamma interferon [Units/volume] corrected for background in Blood	AHI≥5 vs <5	m4	1yr	Two-part combined		infectious											0.02352			FALSE	0.993341	0.448145	FALSE
71774-4	Mitogen stimulated gamma interferon [Units/volume] corrected for background in Blood	AHI≥5 vs <5	unadjusted	1yr	Two-part combined		infectious											0.02352	0.863267	1.57423e-06	TRUE	-0.000248981	0.970805	FALSE
71774-4	Mitogen stimulated gamma interferon [Units/volume] corrected for background in Blood	mild_vs_none	m1	1yr	Two-part combined		infectious											0.02352	0.904821	0.00547979	TRUE	0.984969	0.080018	FALSE
71774-4	Mitogen stimulated gamma interferon [Units/volume] corrected for background in Blood	mild_vs_none	m3	1yr	Two-part combined		infectious											0.02352	0.906524	0.00743815	TRUE	0.983657	0.0684729	FALSE
71774-4	Mitogen stimulated gamma interferon [Units/volume] corrected for background in Blood	mild_vs_none	m4	1yr	Two-part combined		infectious											0.02352	0.958234	0.253988	FALSE	0.985257	0.107893	FALSE
71774-4	Mitogen stimulated gamma interferon [Units/volume] corrected for background in Blood	mild_vs_none	unadjusted	1yr	Two-part combined		infectious											0.02352	0.904821	0.00577248	TRUE	-0.00859649	0.265857	FALSE
71774-4	Mitogen stimulated gamma interferon [Units/volume] corrected for background in Blood	moderate_vs_none	m1	1yr	Two-part combined		infectious											0.02352	0.853217	0.000102555	TRUE	0.998574	0.890152	FALSE
71774-4	Mitogen stimulated gamma interferon [Units/volume] corrected for background in Blood	moderate_vs_none	m3	1yr	Two-part combined		infectious											0.02352	0.8598	0.000325241	TRUE	0.995384	0.664603	FALSE
71774-4	Mitogen stimulated gamma interferon [Units/volume] corrected for background in Blood	moderate_vs_none	m4	1yr	Two-part combined		infectious											0.02352	0.937253	0.136475	FALSE	0.997763	0.836284	FALSE
71774-4	Mitogen stimulated gamma interferon [Units/volume] corrected for background in Blood	moderate_vs_none	unadjusted	1yr	Two-part combined		infectious											0.02352	0.853369	0.000109678	TRUE	0.0028578	0.756343	FALSE
71774-4	Mitogen stimulated gamma interferon [Units/volume] corrected for background in Blood	omnibus	m1	1yr	Two-part combined		infectious											0.02352	29.6119	1.66543e-06	TRUE	6.05342	0.10904	FALSE
71774-4	Mitogen stimulated gamma interferon [Units/volume] corrected for background in Blood	omnibus	m3	1yr	Two-part combined		infectious											0.02352	18.9685	0.000277536	TRUE	6.19618	0.102446	FALSE
71774-4	Mitogen stimulated gamma interferon [Units/volume] corrected for background in Blood	omnibus	m4	1yr	Two-part combined		infectious											0.02352	2.60169	0.457194	FALSE	6.37418	0.0947586	FALSE
71774-4	Mitogen stimulated gamma interferon [Units/volume] corrected for background in Blood	omnibus	unadjusted	1yr	Two-part combined		infectious											0.02352	0.0115587	1.61571e-06	TRUE	0.00024457	0.233098	FALSE
71774-4	Mitogen stimulated gamma interferon [Units/volume] corrected for background in Blood	severe_vs_none	m1	1yr	Two-part combined		infectious											0.02352	0.816722	4.74924e-07	TRUE	1.00533	0.613563	FALSE
71774-4	Mitogen stimulated gamma interferon [Units/volume] corrected for background in Blood	severe_vs_none	m3	1yr	Two-part combined		infectious											0.02352	0.855292	0.000186809	TRUE	1.00427	0.699861	FALSE
71774-4	Mitogen stimulated gamma interferon [Units/volume] corrected for background in Blood	severe_vs_none	m4	1yr	Two-part combined		infectious											0.02352	0.976558	0.59912	FALSE	1.00793	0.529766	FALSE
71774-4	Mitogen stimulated gamma interferon [Units/volume] corrected for background in Blood	severe_vs_none	unadjusted	1yr	Two-part combined		infectious											0.02352	0.816848	5.05045e-07	TRUE	0.00930334	0.315237	FALSE
71774-4	Mitogen stimulated gamma interferon [Units/volume] corrected for background in Blood	trend	m1	1yr	Two-part combined		infectious											0.02352	0.934528	1.12088e-07	TRUE	1.00247	0.457285	FALSE
71774-4	Mitogen stimulated gamma interferon [Units/volume] corrected for background in Blood	trend	m3	1yr	Two-part combined		infectious											0.02352	0.947835	6.12884e-05	TRUE	1.00204	0.557487	FALSE
71774-4	Mitogen stimulated gamma interferon [Units/volume] corrected for background in Blood	trend	m4	1yr	Two-part combined		infectious											0.02352	0.98972	0.474257	FALSE	1.00339	0.387069	FALSE
71774-4	Mitogen stimulated gamma interferon [Units/volume] corrected for background in Blood	trend	unadjusted	1yr	Two-part combined		infectious											0.02352	-0.0112654	1.10116e-07	TRUE	0.015683	0.25708	FALSE
71774-4	Mitogen stimulated gamma interferon [Units/volume] corrected for background in Blood	AHI≥15 vs <15	m1	5yr	Two-part combined		infectious											0.0502636	0.854521	2.82005e-15	TRUE	0.994337	0.618118	FALSE
71774-4	Mitogen stimulated gamma interferon [Units/volume] corrected for background in Blood	AHI≥15 vs <15	m3	5yr	Two-part combined		infectious											0.0502636	0.892634	3.86639e-08	TRUE	1.00167	0.886288	FALSE
71774-4	Mitogen stimulated gamma interferon [Units/volume] corrected for background in Blood	AHI≥15 vs <15	m4	5yr	Two-part combined		infectious											0.0502636	0.970105	0.16359	FALSE	1.0138	0.265673	FALSE
71774-4	Mitogen stimulated gamma interferon [Units/volume] corrected for background in Blood	AHI≥15 vs <15	unadjusted	5yr	Two-part combined		infectious											0.0502636	0.854555	2.88404e-15	TRUE	-0.0160885	0.0848392	FALSE
71774-4	Mitogen stimulated gamma interferon [Units/volume] corrected for background in Blood	AHI≥5 vs <5	m1	5yr	Two-part combined		infectious											0.0502636	0.851844	3.39503e-14	TRUE	0.988744	0.355856	FALSE
71774-4	Mitogen stimulated gamma interferon [Units/volume] corrected for background in Blood	AHI≥5 vs <5	m3	5yr	Two-part combined		infectious											0.0502636	0.876379	2.47054e-09	TRUE	1.00233	0.853046	FALSE
71774-4	Mitogen stimulated gamma interferon [Units/volume] corrected for background in Blood	AHI≥5 vs <5	m4	5yr	Two-part combined		infectious											0.0502636	0.956988	0.0596452	FALSE	1.01563	0.243137	FALSE
71774-4	Mitogen stimulated gamma interferon [Units/volume] corrected for background in Blood	AHI≥5 vs <5	unadjusted	5yr	Two-part combined		infectious											0.0502636	0.851778	3.49483e-14	TRUE	-0.0155602	0.115827	FALSE
71774-4	Mitogen stimulated gamma interferon [Units/volume] corrected for background in Blood	mild_vs_none	m1	5yr	Two-part combined		infectious											0.0502636	0.90719	9.13681e-05	TRUE	0.98878	0.428191	FALSE
71774-4	Mitogen stimulated gamma interferon [Units/volume] corrected for background in Blood	mild_vs_none	m3	5yr	Two-part combined		infectious											0.0502636	0.910517	0.000240031	TRUE	1.00192	0.893623	FALSE
71774-4	Mitogen stimulated gamma interferon [Units/volume] corrected for background in Blood	mild_vs_none	m4	5yr	Two-part combined		infectious											0.0502636	0.963561	0.154064	FALSE	1.01186	0.420641	FALSE
71774-4	Mitogen stimulated gamma interferon [Units/volume] corrected for background in Blood	mild_vs_none	unadjusted	5yr	Two-part combined		infectious											0.0502636	0.90719	9.56816e-05	TRUE	-0.00908927	0.43804	FALSE
71774-4	Mitogen stimulated gamma interferon [Units/volume] corrected for background in Blood	moderate_vs_none	m1	5yr	Two-part combined		infectious											0.0502636	0.866011	3.11473e-07	TRUE	0.977488	0.159605	FALSE
71774-4	Mitogen stimulated gamma interferon [Units/volume] corrected for background in Blood	moderate_vs_none	m3	5yr	Two-part combined		infectious											0.0502636	0.877279	6.87377e-06	TRUE	0.992356	0.64356	FALSE
71774-4	Mitogen stimulated gamma interferon [Units/volume] corrected for background in Blood	moderate_vs_none	m4	5yr	Two-part combined		infectious											0.0502636	0.958128	0.156238	FALSE	1.00729	0.67081	FALSE
71774-4	Mitogen stimulated gamma interferon [Units/volume] corrected for background in Blood	moderate_vs_none	unadjusted	5yr	Two-part combined		infectious											0.0502636	0.866078	3.28613e-07	TRUE	-0.0312418	0.0174778	TRUE
71774-4	Mitogen stimulated gamma interferon [Units/volume] corrected for background in Blood	omnibus	m1	5yr	Two-part combined		infectious											0.0502636	93.1751	4.55462e-20	TRUE	2.53156	0.469614	FALSE
71774-4	Mitogen stimulated gamma interferon [Units/volume] corrected for background in Blood	omnibus	m3	5yr	Two-part combined		infectious											0.0502636	48.4961	1.66989e-10	TRUE	1.46609	0.69012	FALSE
71774-4	Mitogen stimulated gamma interferon [Units/volume] corrected for background in Blood	omnibus	m4	5yr	Two-part combined		infectious											0.0502636	4.35034	0.226034	FALSE	4.21573	0.239092	FALSE
71774-4	Mitogen stimulated gamma interferon [Units/volume] corrected for background in Blood	omnibus	unadjusted	5yr	Two-part combined		infectious											0.0502636	0.0205161	3.90186e-20	TRUE	0.000243307	0.126313	FALSE
71774-4	Mitogen stimulated gamma interferon [Units/volume] corrected for background in Blood	severe_vs_none	m1	5yr	Two-part combined		infectious											0.0502636	0.764684	2.23778e-21	TRUE	1.00018	0.991276	FALSE
71774-4	Mitogen stimulated gamma interferon [Units/volume] corrected for background in Blood	severe_vs_none	m3	5yr	Two-part combined		infectious											0.0502636	0.819791	1.79414e-11	TRUE	1.0135	0.421701	FALSE
71774-4	Mitogen stimulated gamma interferon [Units/volume] corrected for background in Blood	severe_vs_none	m4	5yr	Two-part combined		infectious											0.0502636	0.938767	0.0472406	FALSE	1.03655	0.0499411	FALSE
71774-4	Mitogen stimulated gamma interferon [Units/volume] corrected for background in Blood	severe_vs_none	unadjusted	5yr	Two-part combined		infectious											0.0502636	0.764748	2.01877e-21	TRUE	-0.00983564	0.461194	FALSE
71774-4	Mitogen stimulated gamma interferon [Units/volume] corrected for background in Blood	trend	m1	5yr	Two-part combined		infectious											0.0502636	0.918728	1.24158e-21	TRUE	0.998187	0.725746	FALSE
71774-4	Mitogen stimulated gamma interferon [Units/volume] corrected for background in Blood	trend	m3	5yr	Two-part combined		infectious											0.0502636	0.938133	8.92229e-12	TRUE	1.00277	0.601701	FALSE
71774-4	Mitogen stimulated gamma interferon [Units/volume] corrected for background in Blood	trend	m4	5yr	Two-part combined		infectious											0.0502636	0.980482	0.0512569	FALSE	1.01008	0.0839456	FALSE
71774-4	Mitogen stimulated gamma interferon [Units/volume] corrected for background in Blood	trend	unadjusted	5yr	Two-part combined		infectious											0.0502636	-0.020292	1.1405e-21	TRUE	-0.0144481	0.126888	FALSE
718-7	Hemoglobin [Mass/volume] in Blood	AHI≥15 vs <15	m1	1yr	Lab order propensity		blood	OR	0.796722	0.0101247	0.781067	0.81269	1.42872e-111	TRUE	TRUE	222109	110.845	0.76923
718-7	Hemoglobin [Mass/volume] in Blood	AHI≥15 vs <15	m3	1yr	Lab order propensity		blood	OR	0.784928	0.0107205	0.768607	0.801595	5.58294e-113	TRUE	TRUE	222109	112.253	0.76923
718-7	Hemoglobin [Mass/volume] in Blood	AHI≥15 vs <15	m4	1yr	Lab order propensity		blood	OR	0.772394	0.0113528	0.755397	0.789773	1.48154e-114	TRUE	TRUE	222109	113.829	0.76923
718-7	Hemoglobin [Mass/volume] in Blood	AHI≥15 vs <15	unadjusted	1yr	Lab order propensity		blood	OR	0.796721				9.60296e-112	TRUE	TRUE	222109	111.018	0.76923
718-7	Hemoglobin [Mass/volume] in Blood	AHI≥5 vs <5	m1	1yr	Lab order propensity		blood	OR	0.829909	0.0115925	0.811265	0.848981	3.36885e-58	TRUE	TRUE	222109	57.4725	0.76923
718-7	Hemoglobin [Mass/volume] in Blood	AHI≥5 vs <5	m3	1yr	Lab order propensity		blood	OR	0.765515	0.012329	0.747239	0.784239	3.6868e-104	TRUE	TRUE	222109	103.433	0.76923
718-7	Hemoglobin [Mass/volume] in Blood	AHI≥5 vs <5	m4	1yr	Lab order propensity		blood	OR	0.754278	0.0129615	0.735357	0.773685	6.01996e-105	TRUE	TRUE	222109	104.22	0.76923
718-7	Hemoglobin [Mass/volume] in Blood	AHI≥5 vs <5	unadjusted	1yr	Lab order propensity		blood	OR	0.829926				2.94849e-58	TRUE	TRUE	222109	57.5304	0.76923
718-7	Hemoglobin [Mass/volume] in Blood	mild_vs_none	m1	1yr	Lab order propensity		blood	OR	0.931912	0.0136959	0.907229	0.957266	2.62154e-07	TRUE	TRUE	222109	6.58144	0.76923
718-7	Hemoglobin [Mass/volume] in Blood	mild_vs_none	m3	1yr	Lab order propensity		blood	OR	0.840196	0.0142308	0.817085	0.86396	2.00875e-34	TRUE	TRUE	222109	33.6971	0.76923
718-7	Hemoglobin [Mass/volume] in Blood	mild_vs_none	m4	1yr	Lab order propensity		blood	OR	0.822722	0.0144875	0.79969	0.846418	2.3712e-41	TRUE	TRUE	222109	40.625	0.76923
718-7	Hemoglobin [Mass/volume] in Blood	mild_vs_none	unadjusted	1yr	Lab order propensity		blood	OR	0.931916				2.71112e-07	TRUE	TRUE	127658	6.56685	0.76923
718-7	Hemoglobin [Mass/volume] in Blood	moderate_vs_none	m1	1yr	Lab order propensity		blood	OR	0.870482	0.0150205	0.845229	0.89649	2.59292e-20	TRUE	TRUE	222109	19.5862	0.76923
718-7	Hemoglobin [Mass/volume] in Blood	moderate_vs_none	m3	1yr	Lab order propensity		blood	OR	0.764249	0.0158285	0.740904	0.78833	1.04318e-64	TRUE	TRUE	222109	63.9816	0.76923
718-7	Hemoglobin [Mass/volume] in Blood	moderate_vs_none	m4	1yr	Lab order propensity		blood	OR	0.739654	0.0163733	0.716294	0.763775	9.32914e-76	TRUE	TRUE	222109	75.0302	0.76923
718-7	Hemoglobin [Mass/volume] in Blood	moderate_vs_none	unadjusted	1yr	Lab order propensity		blood	OR	0.870479				2.6885e-20	TRUE	TRUE	105575	19.5705	0.76923
718-7	Hemoglobin [Mass/volume] in Blood	omnibus	m1	1yr	Lab order propensity		blood	wald_chi2	784.475				1.00754e-169	TRUE	TRUE	222109	168.997	0.76923
718-7	Hemoglobin [Mass/volume] in Blood	omnibus	m3	1yr	Lab order propensity		blood	wald_chi2	727.18				2.68088e-157	TRUE	TRUE	222109	156.572	0.76923
718-7	Hemoglobin [Mass/volume] in Blood	omnibus	m4	1yr	Lab order propensity		blood	wald_chi2	777.547				3.20445e-168	TRUE	TRUE	222109	167.494	0.76923
718-7	Hemoglobin [Mass/volume] in Blood	omnibus	unadjusted	1yr	Lab order propensity		blood	cramers_v	0.0595743				1.50215e-170	TRUE	TRUE	222109	169.823	0.76923
718-7	Hemoglobin [Mass/volume] in Blood	severe_vs_none	m1	1yr	Lab order propensity		blood	OR	0.688932	0.0142024	0.67002	0.708379	1.03499e-151	TRUE	TRUE	222109	150.985	0.76923
718-7	Hemoglobin [Mass/volume] in Blood	severe_vs_none	m3	1yr	Lab order propensity		blood	OR	0.670465	0.0151721	0.650821	0.690702	5.14135e-153	TRUE	TRUE	222109	152.289	0.76923
718-7	Hemoglobin [Mass/volume] in Blood	severe_vs_none	m4	1yr	Lab order propensity		blood	OR	0.637748	0.0164512	0.617512	0.658646	1.33599e-164	TRUE	TRUE	222109	163.874	0.76923
718-7	Hemoglobin [Mass/volume] in Blood	severe_vs_none	unadjusted	1yr	Lab order propensity		blood	OR	0.688937				2.0324e-152	TRUE	TRUE	110112	151.692	0.76923
718-7	Hemoglobin [Mass/volume] in Blood	trend	m1	1yr	Lab order propensity		blood	OR	0.886947	0.00453491	0.879099	0.894866	3.2166e-154	TRUE	TRUE	222109	153.493	0.76923
718-7	Hemoglobin [Mass/volume] in Blood	trend	m3	1yr	Lab order propensity		blood	OR	0.879038	0.00480773	0.870794	0.887361	2.07082e-158	TRUE	TRUE	222109	157.684	0.76923
718-7	Hemoglobin [Mass/volume] in Blood	trend	m4	1yr	Lab order propensity		blood	OR	0.865294	0.00522439	0.856479	0.8742	8.1629e-169	TRUE	TRUE	222109	168.088	0.76923
718-7	Hemoglobin [Mass/volume] in Blood	trend	unadjusted	1yr	Lab order propensity		blood	ca_z_r	-0.0562153				1.15487e-154	TRUE	TRUE	222109	153.937	0.76923
718-7	Hemoglobin [Mass/volume] in Blood	AHI≥15 vs <15	m1	5yr	Lab order propensity		blood	OR	0.756461	0.0168375	0.731905	0.781842	1.03341e-61	TRUE	TRUE	222109	60.9857	0.931669
718-7	Hemoglobin [Mass/volume] in Blood	AHI≥15 vs <15	m3	5yr	Lab order propensity		blood	OR	0.761177	0.0178814	0.734962	0.788326	1.38859e-52	TRUE	TRUE	222109	51.8574	0.931669
718-7	Hemoglobin [Mass/volume] in Blood	AHI≥15 vs <15	m4	5yr	Lab order propensity		blood	OR	0.746327	0.0190726	0.718943	0.774754	4.07454e-53	TRUE	TRUE	222109	52.3899	0.931669
718-7	Hemoglobin [Mass/volume] in Blood	AHI≥15 vs <15	unadjusted	5yr	Lab order propensity		blood	OR	0.75646				5.76878e-62	TRUE	TRUE	222109	61.2389	0.931669
718-7	Hemoglobin [Mass/volume] in Blood	AHI≥5 vs <5	m1	5yr	Lab order propensity		blood	OR	0.826509	0.019658	0.79527	0.858975	3.22998e-22	TRUE	TRUE	222109	21.4908	0.931669
718-7	Hemoglobin [Mass/volume] in Blood	AHI≥5 vs <5	m3	5yr	Lab order propensity		blood	OR	0.754588	0.0209513	0.724229	0.786219	3.52739e-41	TRUE	TRUE	222109	40.4525	0.931669
718-7	Hemoglobin [Mass/volume] in Blood	AHI≥5 vs <5	m4	5yr	Lab order propensity		blood	OR	0.744038	0.0220733	0.712535	0.776933	6.50112e-41	TRUE	TRUE	222109	40.187	0.931669
718-7	Hemoglobin [Mass/volume] in Blood	AHI≥5 vs <5	unadjusted	5yr	Lab order propensity		blood	OR	0.826583				3.13116e-22	TRUE	TRUE	222109	21.5043	0.931669
718-7	Hemoglobin [Mass/volume] in Blood	mild_vs_none	m1	5yr	Lab order propensity		blood	OR	0.972713	0.0234928	0.92894	1.01855	0.23894	FALSE	FALSE	222109	0.621711	0.931669
718-7	Hemoglobin [Mass/volume] in Blood	mild_vs_none	m3	5yr	Lab order propensity		blood	OR	0.847126	0.0244338	0.807514	0.888682	1.12132e-11	TRUE	TRUE	222109	10.9503	0.931669
718-7	Hemoglobin [Mass/volume] in Blood	mild_vs_none	m4	5yr	Lab order propensity		blood	OR	0.82647	0.0248707	0.78715	0.867755	1.81228e-14	TRUE	TRUE	222109	13.7418	0.931669
718-7	Hemoglobin [Mass/volume] in Blood	mild_vs_none	unadjusted	5yr	Lab order propensity		blood	OR	0.972728				0.243641	FALSE	FALSE	127658	0.613249	0.931669
718-7	Hemoglobin [Mass/volume] in Blood	moderate_vs_none	m1	5yr	Lab order propensity		blood	OR	0.919837	0.0257023	0.874647	0.967361	0.0011498	FALSE	TRUE	222109	2.93938	0.931669
718-7	Hemoglobin [Mass/volume] in Blood	moderate_vs_none	m3	5yr	Lab order propensity		blood	OR	0.776185	0.027128	0.735993	0.818572	9.67189e-21	TRUE	TRUE	222109	20.0145	0.931669
718-7	Hemoglobin [Mass/volume] in Blood	moderate_vs_none	m4	5yr	Lab order propensity		blood	OR	0.746597	0.0280773	0.706621	0.788834	2.27862e-25	TRUE	TRUE	222109	24.6423	0.931669
718-7	Hemoglobin [Mass/volume] in Blood	moderate_vs_none	unadjusted	5yr	Lab order propensity		blood	OR	0.919808				0.00119983	FALSE	TRUE	105575	2.92088	0.931669
718-7	Hemoglobin [Mass/volume] in Blood	omnibus	m1	5yr	Lab order propensity		blood	wald_chi2	532.795				3.72419e-115	TRUE	TRUE	222109	114.429	0.931669
718-7	Hemoglobin [Mass/volume] in Blood	omnibus	m3	5yr	Lab order propensity		blood	wald_chi2	337.685				6.92098e-73	TRUE	TRUE	222109	72.1598	0.931669
718-7	Hemoglobin [Mass/volume] in Blood	omnibus	m4	5yr	Lab order propensity		blood	wald_chi2	360.603				7.54576e-78	TRUE	TRUE	222109	77.1223	0.931669
718-7	Hemoglobin [Mass/volume] in Blood	omnibus	unadjusted	5yr	Lab order propensity		blood	cramers_v	0.0492897				1.24313e-116	TRUE	TRUE	222109	115.905	0.931669
718-7	Hemoglobin [Mass/volume] in Blood	severe_vs_none	m1	5yr	Lab order propensity		blood	OR	0.633266	0.0231648	0.605157	0.66268	1.38455e-86	TRUE	TRUE	222109	85.8587	0.931669
718-7	Hemoglobin [Mass/volume] in Blood	severe_vs_none	m3	5yr	Lab order propensity		blood	OR	0.640545	0.0248306	0.610118	0.67249	5.85425e-72	TRUE	TRUE	222109	71.2325	0.931669
718-7	Hemoglobin [Mass/volume] in Blood	severe_vs_none	m4	5yr	Lab order propensity		blood	OR	0.60357	0.0271415	0.572301	0.636547	3.07907e-77	TRUE	TRUE	222109	76.5116	0.931669
718-7	Hemoglobin [Mass/volume] in Blood	severe_vs_none	unadjusted	5yr	Lab order propensity		blood	OR	0.633284				1.16611e-87	TRUE	TRUE	110112	86.9333	0.931669
718-7	Hemoglobin [Mass/volume] in Blood	trend	m1	5yr	Lab order propensity		blood	OR	0.860411	0.00754741	0.847777	0.873234	2.72784e-88	TRUE	TRUE	222109	87.5642	0.931669
718-7	Hemoglobin [Mass/volume] in Blood	trend	m3	5yr	Lab order propensity		blood	OR	0.866254	0.00788934	0.852962	0.879753	5.26733e-74	TRUE	TRUE	222109	73.2784	0.931669
718-7	Hemoglobin [Mass/volume] in Blood	trend	m4	5yr	Lab order propensity		blood	OR	0.850038	0.00864164	0.835761	0.864558	7.35828e-79	TRUE	TRUE	222109	78.1332	0.931669
718-7	Hemoglobin [Mass/volume] in Blood	trend	unadjusted	5yr	Lab order propensity		blood	ca_z_r	-0.0423879				8.77201e-89	TRUE	TRUE	222109	88.0569	0.931669
718-7	Hemoglobin [Mass/volume] in Blood	AHI≥15 vs <15	m1	1yr	Lab values and order rate	mean	blood	beta	0.204393	0.00488923	0.19481	0.213976	0	TRUE	TRUE	170853
718-7	Hemoglobin [Mass/volume] in Blood	AHI≥15 vs <15	m3	1yr	Lab values and order rate	mean	blood	beta	0.0426765	0.00412353	0.0345945	0.0507585	4.27965e-25	TRUE	TRUE	170853	24.3686
718-7	Hemoglobin [Mass/volume] in Blood	AHI≥15 vs <15	m4	1yr	Lab values and order rate	mean	blood	beta	0.0599416	0.00433682	0.0514415	0.0684416	1.99417e-43	TRUE	TRUE	170853	42.7002
718-7	Hemoglobin [Mass/volume] in Blood	AHI≥15 vs <15	unadjusted	1yr	Lab values and order rate	mean	blood	rank_biserial	0.129254				0	TRUE	TRUE	170853
718-7	Hemoglobin [Mass/volume] in Blood	AHI≥5 vs <5	m1	1yr	Lab values and order rate	mean	blood	beta	0.209923	0.00535624	0.199425	0.220421	0	TRUE	TRUE	170853
718-7	Hemoglobin [Mass/volume] in Blood	AHI≥5 vs <5	m3	1yr	Lab values and order rate	mean	blood	beta	0.0914121	0.00453284	0.0825278	0.100296	2.45137e-90	TRUE	TRUE	170853	89.6106
718-7	Hemoglobin [Mass/volume] in Blood	AHI≥5 vs <5	m4	1yr	Lab values and order rate	mean	blood	beta	0.114543	0.00475775	0.105218	0.123868	7.48229e-128	TRUE	TRUE	170853	127.126
718-7	Hemoglobin [Mass/volume] in Blood	AHI≥5 vs <5	unadjusted	1yr	Lab values and order rate	mean	blood	rank_biserial	0.133123				0	TRUE	TRUE	170853
718-7	Hemoglobin [Mass/volume] in Blood	mild_vs_none	m1	1yr	Lab values and order rate	mean	blood	beta	0.127737	0.00627165	0.115445	0.14003	4.18923e-92	TRUE	TRUE	170853	91.3779
718-7	Hemoglobin [Mass/volume] in Blood	mild_vs_none	m3	1yr	Lab values and order rate	mean	blood	beta	0.0901643	0.00521225	0.0799484	0.10038	5.50387e-67	TRUE	TRUE	170853	66.2593
718-7	Hemoglobin [Mass/volume] in Blood	mild_vs_none	m4	1yr	Lab values and order rate	mean	blood	beta	0.105769	0.00530127	0.0953784	0.116159	1.83266e-88	TRUE	TRUE	170853	87.7369
718-7	Hemoglobin [Mass/volume] in Blood	mild_vs_none	unadjusted	1yr	Lab values and order rate	mean	blood	rank_biserial	0.0827484				5.89866e-114	TRUE	TRUE	100404	113.229
718-7	Hemoglobin [Mass/volume] in Blood	moderate_vs_none	m1	1yr	Lab values and order rate	mean	blood	beta	0.204278	0.00700104	0.190556	0.218	1.05699e-186	TRUE	TRUE	170853	185.976
718-7	Hemoglobin [Mass/volume] in Blood	moderate_vs_none	m3	1yr	Lab values and order rate	mean	blood	beta	0.106831	0.00588623	0.0952943	0.118368	1.52401e-73	TRUE	TRUE	170853	72.817
718-7	Hemoglobin [Mass/volume] in Blood	moderate_vs_none	m4	1yr	Lab values and order rate	mean	blood	beta	0.130785	0.00607419	0.118879	0.14269	1.08838e-102	TRUE	TRUE	170853	101.963
718-7	Hemoglobin [Mass/volume] in Blood	moderate_vs_none	unadjusted	1yr	Lab values and order rate	mean	blood	rank_biserial	0.13046				2.75973e-225	TRUE	TRUE	82625	224.559
718-7	Hemoglobin [Mass/volume] in Blood	omnibus	m1	1yr	Lab values and order rate	mean	blood	wald_F	825.487				0	TRUE	TRUE	170853
718-7	Hemoglobin [Mass/volume] in Blood	omnibus	m3	1yr	Lab values and order rate	mean	blood	wald_F	143.009				1.49016e-92	TRUE	TRUE	170853	91.8268
718-7	Hemoglobin [Mass/volume] in Blood	omnibus	m4	1yr	Lab values and order rate	mean	blood	wald_F	199.731				2.54086e-129	TRUE	TRUE	170853	128.595
718-7	Hemoglobin [Mass/volume] in Blood	omnibus	unadjusted	1yr	Lab values and order rate	mean	blood	epsilon2	0.0171134				0	TRUE	TRUE	170853
718-7	Hemoglobin [Mass/volume] in Blood	severe_vs_none	m1	1yr	Lab values and order rate	mean	blood	beta	0.335287	0.00692659	0.321711	0.348863	0	TRUE	TRUE	170853
718-7	Hemoglobin [Mass/volume] in Blood	severe_vs_none	m3	1yr	Lab values and order rate	mean	blood	beta	0.0779122	0.00589486	0.0663584	0.089466	7.3254e-40	TRUE	TRUE	170853	39.1352
718-7	Hemoglobin [Mass/volume] in Blood	severe_vs_none	m4	1yr	Lab values and order rate	mean	blood	beta	0.114884	0.00633834	0.102461	0.127307	2.35975e-73	TRUE	TRUE	170853	72.6271
718-7	Hemoglobin [Mass/volume] in Blood	severe_vs_none	unadjusted	1yr	Lab values and order rate	mean	blood	rank_biserial	0.209196				0	TRUE	TRUE	83930
718-7	Hemoglobin [Mass/volume] in Blood	trend	m1	1yr	Lab values and order rate	mean	blood	beta	0.108254	0.00218601	0.103969	0.112538	0	TRUE	TRUE	170853
718-7	Hemoglobin [Mass/volume] in Blood	trend	m3	1yr	Lab values and order rate	mean	blood	beta	0.0259811	0.00186865	0.0223186	0.0296437	6.35603e-44	TRUE	TRUE	170853	43.1968
718-7	Hemoglobin [Mass/volume] in Blood	trend	m4	1yr	Lab values and order rate	mean	blood	beta	0.0375243	0.00201445	0.033576	0.0414725	2.29496e-77	TRUE	TRUE	170853	76.6392
718-7	Hemoglobin [Mass/volume] in Blood	trend	unadjusted	1yr	Lab values and order rate	mean	blood	spearman_rho	0.129967				0	TRUE	TRUE	170853
718-7	Hemoglobin [Mass/volume] in Blood	AHI≥15 vs <15	m1	1yr	Lab values and order rate	median	blood	beta	0.203029	0.00488918	0.193447	0.212612	0	TRUE	TRUE	170853
718-7	Hemoglobin [Mass/volume] in Blood	AHI≥15 vs <15	m3	1yr	Lab values and order rate	median	blood	beta	0.0424112	0.00413254	0.0343115	0.0505109	1.05427e-24	TRUE	TRUE	170853	23.977
718-7	Hemoglobin [Mass/volume] in Blood	AHI≥15 vs <15	m4	1yr	Lab values and order rate	median	blood	beta	0.0598083	0.00434626	0.0512898	0.0683269	4.62076e-43	TRUE	TRUE	170853	42.3353
718-7	Hemoglobin [Mass/volume] in Blood	AHI≥15 vs <15	unadjusted	1yr	Lab values and order rate	median	blood	rank_biserial	0.128914				0	TRUE	TRUE	170853
718-7	Hemoglobin [Mass/volume] in Blood	AHI≥5 vs <5	m1	1yr	Lab values and order rate	median	blood	beta	0.208634	0.00535612	0.198137	0.219132	0	TRUE	TRUE	170853
718-7	Hemoglobin [Mass/volume] in Blood	AHI≥5 vs <5	m3	1yr	Lab values and order rate	median	blood	beta	0.091216	0.00454275	0.0823123	0.10012	1.41732e-89	TRUE	TRUE	170853	88.8485
718-7	Hemoglobin [Mass/volume] in Blood	AHI≥5 vs <5	m4	1yr	Lab values and order rate	median	blood	beta	0.114499	0.00476813	0.105154	0.123845	3.27338e-127	TRUE	TRUE	170853	126.485
718-7	Hemoglobin [Mass/volume] in Blood	AHI≥5 vs <5	unadjusted	1yr	Lab values and order rate	median	blood	rank_biserial	0.132853				0	TRUE	TRUE	170853
718-7	Hemoglobin [Mass/volume] in Blood	mild_vs_none	m1	1yr	Lab values and order rate	median	blood	beta	0.127039	0.00627176	0.114747	0.139332	4.04489e-91	TRUE	TRUE	170853	90.3931
718-7	Hemoglobin [Mass/volume] in Blood	mild_vs_none	m3	1yr	Lab values and order rate	median	blood	beta	0.0900949	0.00522365	0.0798567	0.100333	1.33085e-66	TRUE	TRUE	170853	65.8759
718-7	Hemoglobin [Mass/volume] in Blood	mild_vs_none	m4	1yr	Lab values and order rate	median	blood	beta	0.105789	0.00531284	0.0953762	0.116202	4.03348e-88	TRUE	TRUE	170853	87.3943
718-7	Hemoglobin [Mass/volume] in Blood	mild_vs_none	unadjusted	1yr	Lab values and order rate	median	blood	rank_biserial	0.0826207				1.27278e-113	TRUE	TRUE	100404	112.895
718-7	Hemoglobin [Mass/volume] in Blood	moderate_vs_none	m1	1yr	Lab values and order rate	median	blood	beta	0.20304	0.00700116	0.189318	0.216762	1.80445e-184	TRUE	TRUE	170853	183.744
718-7	Hemoglobin [Mass/volume] in Blood	moderate_vs_none	m3	1yr	Lab values and order rate	median	blood	beta	0.106689	0.0058991	0.0951266	0.118251	4.8449e-73	TRUE	TRUE	170853	72.3147
718-7	Hemoglobin [Mass/volume] in Blood	moderate_vs_none	m4	1yr	Lab values and order rate	median	blood	beta	0.13078	0.00608744	0.118849	0.142711	3.02849e-102	TRUE	TRUE	170853	101.519
718-7	Hemoglobin [Mass/volume] in Blood	moderate_vs_none	unadjusted	1yr	Lab values and order rate	median	blood	rank_biserial	0.130463				2.57327e-225	TRUE	TRUE	82625	224.59
718-7	Hemoglobin [Mass/volume] in Blood	omnibus	m1	1yr	Lab values and order rate	median	blood	wald_F	814.675				0	TRUE	TRUE	170853
718-7	Hemoglobin [Mass/volume] in Blood	omnibus	m3	1yr	Lab values and order rate	median	blood	wald_F	141.957				7.16765e-92	TRUE	TRUE	170853	91.1446
718-7	Hemoglobin [Mass/volume] in Blood	omnibus	m4	1yr	Lab values and order rate	median	blood	wald_F	198.715				1.15856e-128	TRUE	TRUE	170853	127.936
718-7	Hemoglobin [Mass/volume] in Blood	omnibus	unadjusted	1yr	Lab values and order rate	median	blood	epsilon2	0.0170114				0	TRUE	TRUE	170853
718-7	Hemoglobin [Mass/volume] in Blood	severe_vs_none	m1	1yr	Lab values and order rate	median	blood	beta	0.333087	0.00692671	0.319511	0.346664	0	TRUE	TRUE	170853
718-7	Hemoglobin [Mass/volume] in Blood	severe_vs_none	m3	1yr	Lab values and order rate	median	blood	beta	0.0774476	0.00590775	0.0658685	0.0890266	3.03526e-39	TRUE	TRUE	170853	38.5178
718-7	Hemoglobin [Mass/volume] in Blood	severe_vs_none	m4	1yr	Lab values and order rate	median	blood	beta	0.114633	0.00635216	0.102182	0.127083	9.87464e-73	TRUE	TRUE	170853	72.0055
718-7	Hemoglobin [Mass/volume] in Blood	severe_vs_none	unadjusted	1yr	Lab values and order rate	median	blood	rank_biserial	0.208454				0	TRUE	TRUE	83930
718-7	Hemoglobin [Mass/volume] in Blood	trend	m1	1yr	Lab values and order rate	median	blood	beta	0.107543	0.00218605	0.103258	0.111827	0	TRUE	TRUE	170853
718-7	Hemoglobin [Mass/volume] in Blood	trend	m3	1yr	Lab values and order rate	median	blood	beta	0.0258365	0.00187273	0.022166	0.029507	2.83687e-43	TRUE	TRUE	170853	42.5472
718-7	Hemoglobin [Mass/volume] in Blood	trend	m4	1yr	Lab values and order rate	median	blood	beta	0.0374481	0.00201885	0.0334912	0.041405	9.84393e-77	TRUE	TRUE	170853	76.0068
718-7	Hemoglobin [Mass/volume] in Blood	trend	unadjusted	1yr	Lab values and order rate	median	blood	spearman_rho	0.129604				0	TRUE	TRUE	170853
718-7	Hemoglobin [Mass/volume] in Blood	AHI≥15 vs <15	m1	1yr	Lab values and order rate	order_rate	blood	IRR	1.05981	0.00754806	1.04425	1.0756	1.40508e-14	TRUE	TRUE	170853	13.8523
718-7	Hemoglobin [Mass/volume] in Blood	AHI≥15 vs <15	m3	1yr	Lab values and order rate	order_rate	blood	IRR	0.999822	0.00759403	0.985051	1.01481	0.981308	FALSE	FALSE	170853	0.00819452
718-7	Hemoglobin [Mass/volume] in Blood	AHI≥15 vs <15	m4	1yr	Lab values and order rate	order_rate	blood	IRR	1.00127	0.00819473	0.985318	1.01748	0.87681	FALSE	FALSE	170853	0.0570944
718-7	Hemoglobin [Mass/volume] in Blood	AHI≥15 vs <15	unadjusted	1yr	Lab values and order rate	order_rate	blood	rank_biserial	-0.0130384				5.27714e-07	TRUE	TRUE	170853	6.2776
718-7	Hemoglobin [Mass/volume] in Blood	AHI≥5 vs <5	m1	1yr	Lab values and order rate	order_rate	blood	IRR	1.05127	0.00784505	1.03523	1.06756	1.84416e-10	TRUE	TRUE	170853	9.7342
718-7	Hemoglobin [Mass/volume] in Blood	AHI≥5 vs <5	m3	1yr	Lab values and order rate	order_rate	blood	IRR	0.951076	0.00792131	0.936424	0.965957	2.41272e-10	TRUE	TRUE	170853	9.61749
718-7	Hemoglobin [Mass/volume] in Blood	AHI≥5 vs <5	m4	1yr	Lab values and order rate	order_rate	blood	IRR	0.948259	0.00847465	0.932638	0.964141	3.63257e-10	TRUE	TRUE	170853	9.43979
718-7	Hemoglobin [Mass/volume] in Blood	AHI≥5 vs <5	unadjusted	1yr	Lab values and order rate	order_rate	blood	rank_biserial	-0.0062856				0.0272003	FALSE	FALSE	170853	1.56543
718-7	Hemoglobin [Mass/volume] in Blood	mild_vs_none	m1	1yr	Lab values and order rate	order_rate	blood	IRR	1.02282	0.00922392	1.00449	1.04148	0.0144413	FALSE	FALSE	170853	1.84039
718-7	Hemoglobin [Mass/volume] in Blood	mild_vs_none	m3	1yr	Lab values and order rate	order_rate	blood	IRR	0.93588	0.00920873	0.91914	0.952925	6.19154e-13	TRUE	TRUE	170853	12.2082
718-7	Hemoglobin [Mass/volume] in Blood	mild_vs_none	m4	1yr	Lab values and order rate	order_rate	blood	IRR	0.9359	0.00940388	0.918808	0.953309	1.85921e-12	TRUE	TRUE	170853	11.7307
718-7	Hemoglobin [Mass/volume] in Blood	mild_vs_none	unadjusted	1yr	Lab values and order rate	order_rate	blood	rank_biserial	0.00167993				0.616435	FALSE	FALSE	100404	0.210113
718-7	Hemoglobin [Mass/volume] in Blood	moderate_vs_none	m1	1yr	Lab values and order rate	order_rate	blood	IRR	1.06117	0.0104326	1.03969	1.08309	1.26599e-08	TRUE	TRUE	170853	7.89757
718-7	Hemoglobin [Mass/volume] in Blood	moderate_vs_none	m3	1yr	Lab values and order rate	order_rate	blood	IRR	0.940292	0.0105036	0.921132	0.95985	4.59289e-09	TRUE	TRUE	170853	8.33791
718-7	Hemoglobin [Mass/volume] in Blood	moderate_vs_none	m4	1yr	Lab values and order rate	order_rate	blood	IRR	0.940322	0.0109075	0.920433	0.960641	1.68752e-08	TRUE	TRUE	170853	7.77275
718-7	Hemoglobin [Mass/volume] in Blood	moderate_vs_none	unadjusted	1yr	Lab values and order rate	order_rate	blood	rank_biserial	0.00139988				0.708214	FALSE	FALSE	82625	0.149836
718-7	Hemoglobin [Mass/volume] in Blood	omnibus	m1	1yr	Lab values and order rate	order_rate	blood	wald_chi2	68.3473				9.64058e-15	TRUE	TRUE	170853	14.0159
718-7	Hemoglobin [Mass/volume] in Blood	omnibus	m3	1yr	Lab values and order rate	order_rate	blood	wald_chi2	69.059				6.78787e-15	TRUE	TRUE	170853	14.1683
718-7	Hemoglobin [Mass/volume] in Blood	omnibus	m4	1yr	Lab values and order rate	order_rate	blood	wald_chi2	68.7387				7.94898e-15	TRUE	TRUE	170853	14.0997
718-7	Hemoglobin [Mass/volume] in Blood	omnibus	unadjusted	1yr	Lab values and order rate	order_rate	blood	epsilon2	0.000387407				6.36964e-15	TRUE	TRUE	170853	14.1959
718-7	Hemoglobin [Mass/volume] in Blood	severe_vs_none	m1	1yr	Lab values and order rate	order_rate	blood	IRR	1.08326	0.0108094	1.06055	1.10646	1.37235e-13	TRUE	TRUE	170853	12.8625
718-7	Hemoglobin [Mass/volume] in Blood	severe_vs_none	m3	1yr	Lab values and order rate	order_rate	blood	IRR	0.987532	0.010885	0.966687	1.00883	0.249061	FALSE	FALSE	170853	0.603695
718-7	Hemoglobin [Mass/volume] in Blood	severe_vs_none	m4	1yr	Lab values and order rate	order_rate	blood	IRR	0.987581	0.0122561	0.964141	1.01159	0.307908	FALSE	FALSE	170853	0.511579
718-7	Hemoglobin [Mass/volume] in Blood	severe_vs_none	unadjusted	1yr	Lab values and order rate	order_rate	blood	rank_biserial	-0.0253147				5.95785e-12	TRUE	TRUE	83930	11.2249
718-7	Hemoglobin [Mass/volume] in Blood	trend	m1	1yr	Lab values and order rate	order_rate	blood	IRR	1.02807	0.00339508	1.02125	1.03494	3.51232e-16	TRUE	TRUE	170853	15.4544
718-7	Hemoglobin [Mass/volume] in Blood	trend	m3	1yr	Lab values and order rate	order_rate	blood	IRR	0.99626	0.00351755	0.989415	1.00315	0.286745	FALSE	FALSE	170853	0.542505
718-7	Hemoglobin [Mass/volume] in Blood	trend	m4	1yr	Lab values and order rate	order_rate	blood	IRR	0.996556	0.00395523	0.988861	1.00431	0.383086	FALSE	FALSE	170853	0.416704
718-7	Hemoglobin [Mass/volume] in Blood	trend	unadjusted	1yr	Lab values and order rate	order_rate	blood	spearman_rho	-0.014042				6.45957e-09	TRUE	TRUE	170853	8.1898
718-7	Hemoglobin [Mass/volume] in Blood	AHI≥15 vs <15	m1	5yr	Lab values and order rate	mean	blood	beta	0.219714	0.00442685	0.211037	0.22839	0	TRUE	TRUE	206932
718-7	Hemoglobin [Mass/volume] in Blood	AHI≥15 vs <15	m3	5yr	Lab values and order rate	mean	blood	beta	0.0402567	0.00361822	0.033165	0.0473483	9.54156e-29	TRUE	TRUE	206932	28.0204
718-7	Hemoglobin [Mass/volume] in Blood	AHI≥15 vs <15	m4	5yr	Lab values and order rate	mean	blood	beta	0.0598185	0.00380813	0.0523547	0.0672824	1.43367e-55	TRUE	TRUE	206932	54.8436
718-7	Hemoglobin [Mass/volume] in Blood	AHI≥15 vs <15	unadjusted	5yr	Lab values and order rate	mean	blood	rank_biserial	0.138061				0	TRUE	TRUE	206932
718-7	Hemoglobin [Mass/volume] in Blood	AHI≥5 vs <5	m1	5yr	Lab values and order rate	mean	blood	beta	0.227879	0.00489533	0.218284	0.237473	0	TRUE	TRUE	206932
718-7	Hemoglobin [Mass/volume] in Blood	AHI≥5 vs <5	m3	5yr	Lab values and order rate	mean	blood	beta	0.0853667	0.0040152	0.077497	0.0932364	3.34925e-100	TRUE	TRUE	206932	99.4751
718-7	Hemoglobin [Mass/volume] in Blood	AHI≥5 vs <5	m4	5yr	Lab values and order rate	mean	blood	beta	0.110442	0.00421267	0.102185	0.118698	3.05016e-151	TRUE	TRUE	206932	150.516
718-7	Hemoglobin [Mass/volume] in Blood	AHI≥5 vs <5	unadjusted	5yr	Lab values and order rate	mean	blood	rank_biserial	0.144348				0	TRUE	TRUE	206932
718-7	Hemoglobin [Mass/volume] in Blood	mild_vs_none	m1	5yr	Lab values and order rate	mean	blood	beta	0.138593	0.0057338	0.127355	0.149832	6.7401e-129	TRUE	TRUE	206932	128.171
718-7	Hemoglobin [Mass/volume] in Blood	mild_vs_none	m3	5yr	Lab values and order rate	mean	blood	beta	0.0837316	0.00462162	0.0746733	0.0927898	2.64993e-73	TRUE	TRUE	206932	72.5768
718-7	Hemoglobin [Mass/volume] in Blood	mild_vs_none	m4	5yr	Lab values and order rate	mean	blood	beta	0.100719	0.00469721	0.0915123	0.109925	6.97e-102	TRUE	TRUE	206932	101.157
718-7	Hemoglobin [Mass/volume] in Blood	mild_vs_none	unadjusted	5yr	Lab values and order rate	mean	blood	rank_biserial	0.0903051				3.97918e-161	TRUE	TRUE	119912	160.4
718-7	Hemoglobin [Mass/volume] in Blood	moderate_vs_none	m1	5yr	Lab values and order rate	mean	blood	beta	0.216439	0.00637447	0.203945	0.228933	5.27652e-252	TRUE	TRUE	206932	251.278
718-7	Hemoglobin [Mass/volume] in Blood	moderate_vs_none	m3	5yr	Lab values and order rate	mean	blood	beta	0.0970255	0.00519813	0.0868373	0.107214	1.09554e-77	TRUE	TRUE	206932	76.9604
718-7	Hemoglobin [Mass/volume] in Blood	moderate_vs_none	m4	5yr	Lab values and order rate	mean	blood	beta	0.1233	0.00536197	0.112791	0.13381	7.27431e-117	TRUE	TRUE	206932	116.138
718-7	Hemoglobin [Mass/volume] in Blood	moderate_vs_none	unadjusted	5yr	Lab values and order rate	mean	blood	rank_biserial	0.137913				3.4476e-302	TRUE	TRUE	99037	301.462
718-7	Hemoglobin [Mass/volume] in Blood	omnibus	m1	5yr	Lab values and order rate	mean	blood	wald_F	1179.4				0	TRUE	TRUE	206932
718-7	Hemoglobin [Mass/volume] in Blood	omnibus	m3	5yr	Lab values and order rate	mean	blood	wald_F	155.679				8.61916e-101	TRUE	TRUE	206932	100.065
718-7	Hemoglobin [Mass/volume] in Blood	omnibus	m4	5yr	Lab values and order rate	mean	blood	wald_F	236.665				2.61949e-153	TRUE	TRUE	206932	152.582
718-7	Hemoglobin [Mass/volume] in Blood	omnibus	unadjusted	5yr	Lab values and order rate	mean	blood	epsilon2	0.0199911				0	TRUE	TRUE	206932
718-7	Hemoglobin [Mass/volume] in Blood	severe_vs_none	m1	5yr	Lab values and order rate	mean	blood	beta	0.363493	0.006254	0.351236	0.375751	0	TRUE	TRUE	206932
718-7	Hemoglobin [Mass/volume] in Blood	severe_vs_none	m3	5yr	Lab values and order rate	mean	blood	beta	0.0765863	0.00516186	0.0664691	0.0867034	8.96383e-50	TRUE	TRUE	206932	49.0475
718-7	Hemoglobin [Mass/volume] in Blood	severe_vs_none	m4	5yr	Lab values and order rate	mean	blood	beta	0.117147	0.00555321	0.106263	0.128031	1.11581e-98	TRUE	TRUE	206932	97.9524
718-7	Hemoglobin [Mass/volume] in Blood	severe_vs_none	unadjusted	5yr	Lab values and order rate	mean	blood	rank_biserial	0.225976				0	TRUE	TRUE	101963
718-7	Hemoglobin [Mass/volume] in Blood	trend	m1	5yr	Lab values and order rate	mean	blood	beta	0.116829	0.0019764	0.112955	0.120702	0	TRUE	TRUE	206932
718-7	Hemoglobin [Mass/volume] in Blood	trend	m3	5yr	Lab values and order rate	mean	blood	beta	0.024703	0.0016376	0.0214934	0.0279127	2.16914e-51	TRUE	TRUE	206932	50.6637
718-7	Hemoglobin [Mass/volume] in Blood	trend	m4	5yr	Lab values and order rate	mean	blood	beta	0.037446	0.0017662	0.0339843	0.0409077	1.18253e-99	TRUE	TRUE	206932	98.9272
718-7	Hemoglobin [Mass/volume] in Blood	trend	unadjusted	5yr	Lab values and order rate	mean	blood	spearman_rho	0.140212				0	TRUE	TRUE	206932
718-7	Hemoglobin [Mass/volume] in Blood	AHI≥15 vs <15	m1	5yr	Lab values and order rate	median	blood	beta	0.218581	0.00442649	0.209905	0.227257	0	TRUE	TRUE	206932
718-7	Hemoglobin [Mass/volume] in Blood	AHI≥15 vs <15	m3	5yr	Lab values and order rate	median	blood	beta	0.039949	0.00363612	0.0328223	0.0470757	4.50779e-28	TRUE	TRUE	206932	27.346
718-7	Hemoglobin [Mass/volume] in Blood	AHI≥15 vs <15	m4	5yr	Lab values and order rate	median	blood	beta	0.0597418	0.00382695	0.052241	0.0672425	6.60469e-55	TRUE	TRUE	206932	54.1801
718-7	Hemoglobin [Mass/volume] in Blood	AHI≥15 vs <15	unadjusted	5yr	Lab values and order rate	median	blood	rank_biserial	0.137981				0	TRUE	TRUE	206932
718-7	Hemoglobin [Mass/volume] in Blood	AHI≥5 vs <5	m1	5yr	Lab values and order rate	median	blood	beta	0.226967	0.00489484	0.217374	0.236561	0	TRUE	TRUE	206932
718-7	Hemoglobin [Mass/volume] in Blood	AHI≥5 vs <5	m3	5yr	Lab values and order rate	median	blood	beta	0.0845615	0.00403517	0.0766526	0.0924703	2.08404e-97	TRUE	TRUE	206932	96.6811
718-7	Hemoglobin [Mass/volume] in Blood	AHI≥5 vs <5	m4	5yr	Lab values and order rate	median	blood	beta	0.109838	0.0042336	0.10154	0.118136	3.64487e-148	TRUE	TRUE	206932	147.438
718-7	Hemoglobin [Mass/volume] in Blood	AHI≥5 vs <5	unadjusted	5yr	Lab values and order rate	median	blood	rank_biserial	0.144319				0	TRUE	TRUE	206932
718-7	Hemoglobin [Mass/volume] in Blood	mild_vs_none	m1	5yr	Lab values and order rate	median	blood	beta	0.138243	0.00573364	0.127005	0.149481	2.89586e-128	TRUE	TRUE	206932	127.538
718-7	Hemoglobin [Mass/volume] in Blood	mild_vs_none	m3	5yr	Lab values and order rate	median	blood	beta	0.0828862	0.00464458	0.0737829	0.0919895	3.52592e-71	TRUE	TRUE	206932	70.4527
718-7	Hemoglobin [Mass/volume] in Blood	mild_vs_none	m4	5yr	Lab values and order rate	median	blood	beta	0.0999843	0.00472053	0.0907322	0.109236	1.83534e-99	TRUE	TRUE	206932	98.7363
718-7	Hemoglobin [Mass/volume] in Blood	mild_vs_none	unadjusted	5yr	Lab values and order rate	median	blood	rank_biserial	0.0903878				1.90766e-161	TRUE	TRUE	119912	160.719
718-7	Hemoglobin [Mass/volume] in Blood	moderate_vs_none	m1	5yr	Lab values and order rate	median	blood	beta	0.216692	0.00637429	0.204199	0.229185	1.33584e-252	TRUE	TRUE	206932	251.874
718-7	Hemoglobin [Mass/volume] in Blood	moderate_vs_none	m3	5yr	Lab values and order rate	median	blood	beta	0.0969719	0.00522395	0.0867331	0.107211	7.40262e-77	TRUE	TRUE	206932	76.1306
718-7	Hemoglobin [Mass/volume] in Blood	moderate_vs_none	m4	5yr	Lab values and order rate	median	blood	beta	0.123419	0.00538859	0.112857	0.13398	5.95823e-116	TRUE	TRUE	206932	115.225
718-7	Hemoglobin [Mass/volume] in Blood	moderate_vs_none	unadjusted	5yr	Lab values and order rate	median	blood	rank_biserial	0.138711				1.01192e-305	TRUE	TRUE	99037	304.995
718-7	Hemoglobin [Mass/volume] in Blood	omnibus	m1	5yr	Lab values and order rate	median	blood	wald_F	1163.47				0	TRUE	TRUE	206932
718-7	Hemoglobin [Mass/volume] in Blood	omnibus	m3	5yr	Lab values and order rate	median	blood	wald_F	152.04				1.97663e-98	TRUE	TRUE	206932	97.7041
718-7	Hemoglobin [Mass/volume] in Blood	omnibus	m4	5yr	Lab values and order rate	median	blood	wald_F	232.21				2.02398e-150	TRUE	TRUE	206932	149.694
718-7	Hemoglobin [Mass/volume] in Blood	omnibus	unadjusted	5yr	Lab values and order rate	median	blood	epsilon2	0.0198836				0	TRUE	TRUE	206932
718-7	Hemoglobin [Mass/volume] in Blood	severe_vs_none	m1	5yr	Lab values and order rate	median	blood	beta	0.360709	0.00625383	0.348452	0.372966	0	TRUE	TRUE	206932
718-7	Hemoglobin [Mass/volume] in Blood	severe_vs_none	m3	5yr	Lab values and order rate	median	blood	beta	0.0751092	0.0051875	0.0649419	0.0852766	1.73804e-47	TRUE	TRUE	206932	46.7599
718-7	Hemoglobin [Mass/volume] in Blood	severe_vs_none	m4	5yr	Lab values and order rate	median	blood	beta	0.115935	0.00558079	0.104997	0.126873	9.33807e-96	TRUE	TRUE	206932	95.0297
718-7	Hemoglobin [Mass/volume] in Blood	severe_vs_none	unadjusted	5yr	Lab values and order rate	median	blood	rank_biserial	0.225017				0	TRUE	TRUE	101963
718-7	Hemoglobin [Mass/volume] in Blood	trend	m1	5yr	Lab values and order rate	median	blood	beta	0.116073	0.00197634	0.112199	0.119946	0	TRUE	TRUE	206932
718-7	Hemoglobin [Mass/volume] in Blood	trend	m3	5yr	Lab values and order rate	median	blood	beta	0.024342	0.00164573	0.0211165	0.0275676	1.77387e-49	TRUE	TRUE	206932	48.7511
718-7	Hemoglobin [Mass/volume] in Blood	trend	m4	5yr	Lab values and order rate	median	blood	beta	0.0371764	0.00177496	0.0336975	0.0406552	2.6345e-97	TRUE	TRUE	206932	96.5793
718-7	Hemoglobin [Mass/volume] in Blood	trend	unadjusted	5yr	Lab values and order rate	median	blood	spearman_rho	0.139938				0	TRUE	TRUE	206932
718-7	Hemoglobin [Mass/volume] in Blood	AHI≥15 vs <15	m1	5yr	Lab values and order rate	order_rate	blood	IRR	0.981986	0.0064344	0.96968	0.994448	0.00472582	FALSE	TRUE	206932	2.32552
718-7	Hemoglobin [Mass/volume] in Blood	AHI≥15 vs <15	m3	5yr	Lab values and order rate	order_rate	blood	IRR	0.948861	0.00633518	0.937152	0.960716	1.17159e-16	TRUE	TRUE	206932	15.9312
718-7	Hemoglobin [Mass/volume] in Blood	AHI≥15 vs <15	m4	5yr	Lab values and order rate	order_rate	blood	IRR	0.954518	0.00680132	0.941878	0.967327	7.69497e-12	TRUE	TRUE	206932	11.1138
718-7	Hemoglobin [Mass/volume] in Blood	AHI≥15 vs <15	unadjusted	5yr	Lab values and order rate	order_rate	blood	rank_biserial	-0.0569393				2.46218e-109	TRUE	TRUE	206932	108.609
718-7	Hemoglobin [Mass/volume] in Blood	AHI≥5 vs <5	m1	5yr	Lab values and order rate	order_rate	blood	IRR	0.990715	0.00683584	0.97753	1.00408	0.172352	FALSE	FALSE	206932	0.763585
718-7	Hemoglobin [Mass/volume] in Blood	AHI≥5 vs <5	m3	5yr	Lab values and order rate	order_rate	blood	IRR	0.910417	0.00675552	0.898442	0.922552	7.0173e-44	TRUE	TRUE	206932	43.1538
718-7	Hemoglobin [Mass/volume] in Blood	AHI≥5 vs <5	m4	5yr	Lab values and order rate	order_rate	blood	IRR	0.913587	0.00721432	0.90076	0.926597	5.29224e-36	TRUE	TRUE	206932	35.2764
718-7	Hemoglobin [Mass/volume] in Blood	AHI≥5 vs <5	unadjusted	5yr	Lab values and order rate	order_rate	blood	rank_biserial	-0.0382614				1.38923e-41	TRUE	TRUE	206932	40.8572
718-7	Hemoglobin [Mass/volume] in Blood	mild_vs_none	m1	5yr	Lab values and order rate	order_rate	blood	IRR	1.00162	0.00797263	0.986095	1.0174	0.838632	FALSE	FALSE	206932	0.0764286
718-7	Hemoglobin [Mass/volume] in Blood	mild_vs_none	m3	5yr	Lab values and order rate	order_rate	blood	IRR	0.917898	0.00782211	0.903933	0.932079	6.48937e-28	TRUE	TRUE	206932	27.1878
718-7	Hemoglobin [Mass/volume] in Blood	mild_vs_none	m4	5yr	Lab values and order rate	order_rate	blood	IRR	0.919728	0.00798709	0.905442	0.934239	1.10709e-25	TRUE	TRUE	206932	24.9558
718-7	Hemoglobin [Mass/volume] in Blood	mild_vs_none	unadjusted	5yr	Lab values and order rate	order_rate	blood	rank_biserial	-0.00727837				0.0288079	FALSE	FALSE	119912	1.54049
718-7	Hemoglobin [Mass/volume] in Blood	moderate_vs_none	m1	5yr	Lab values and order rate	order_rate	blood	IRR	1.00729	0.00898326	0.989707	1.02518	0.418963	FALSE	FALSE	206932	0.377824
718-7	Hemoglobin [Mass/volume] in Blood	moderate_vs_none	m3	5yr	Lab values and order rate	order_rate	blood	IRR	0.900702	0.00888146	0.885159	0.916518	5.24095e-32	TRUE	TRUE	206932	31.2806
718-7	Hemoglobin [Mass/volume] in Blood	moderate_vs_none	m4	5yr	Lab values and order rate	order_rate	blood	IRR	0.90351	0.00926537	0.887251	0.920068	6.5492e-28	TRUE	TRUE	206932	27.1838
718-7	Hemoglobin [Mass/volume] in Blood	moderate_vs_none	unadjusted	5yr	Lab values and order rate	order_rate	blood	rank_biserial	-0.0248663				1.83328e-11	TRUE	TRUE	99037	10.7368
718-7	Hemoglobin [Mass/volume] in Blood	omnibus	m1	5yr	Lab values and order rate	order_rate	blood	wald_chi2	29.3851				1.85867e-06	TRUE	TRUE	206932	5.7308
718-7	Hemoglobin [Mass/volume] in Blood	omnibus	m3	5yr	Lab values and order rate	order_rate	blood	wald_chi2	197.211				1.68945e-42	TRUE	TRUE	206932	41.7723
718-7	Hemoglobin [Mass/volume] in Blood	omnibus	m4	5yr	Lab values and order rate	order_rate	blood	wald_chi2	160.29				1.58683e-34	TRUE	TRUE	206932	33.7995
718-7	Hemoglobin [Mass/volume] in Blood	omnibus	unadjusted	5yr	Lab values and order rate	order_rate	blood	epsilon2	0.00391675				5.14629e-176	TRUE	TRUE	206932	175.289
718-7	Hemoglobin [Mass/volume] in Blood	severe_vs_none	m1	5yr	Lab values and order rate	order_rate	blood	IRR	0.959775	0.00931107	0.942419	0.977451	1.03657e-05	TRUE	TRUE	206932	4.9844
718-7	Hemoglobin [Mass/volume] in Blood	severe_vs_none	m3	5yr	Lab values and order rate	order_rate	blood	IRR	0.908317	0.00914047	0.892189	0.924736	6.95466e-26	TRUE	TRUE	206932	25.1577
718-7	Hemoglobin [Mass/volume] in Blood	severe_vs_none	m4	5yr	Lab values and order rate	order_rate	blood	IRR	0.912719	0.0101255	0.894784	0.931013	1.88863e-19	TRUE	TRUE	206932	18.7239
718-7	Hemoglobin [Mass/volume] in Blood	severe_vs_none	unadjusted	5yr	Lab values and order rate	order_rate	blood	rank_biserial	-0.0941334				2.90876e-148	TRUE	TRUE	101963	147.536
718-7	Hemoglobin [Mass/volume] in Blood	trend	m1	5yr	Lab values and order rate	order_rate	blood	IRR	0.988827	0.00288957	0.983243	0.994443	0.000100956	TRUE	TRUE	206932	3.99587
718-7	Hemoglobin [Mass/volume] in Blood	trend	m3	5yr	Lab values and order rate	order_rate	blood	IRR	0.969005	0.00293441	0.963448	0.974594	7.3837e-27	TRUE	TRUE	206932	26.1317
718-7	Hemoglobin [Mass/volume] in Blood	trend	m4	5yr	Lab values and order rate	order_rate	blood	IRR	0.970758	0.00325781	0.964579	0.976976	8.24094e-20	TRUE	TRUE	206932	19.084
718-7	Hemoglobin [Mass/volume] in Blood	trend	unadjusted	5yr	Lab values and order rate	order_rate	blood	spearman_rho	-0.054665				1.06898e-136	TRUE	TRUE	206932	135.971
718-7	Hemoglobin [Mass/volume] in Blood	AHI≥15 vs <15	m1	1yr	Two-part combined		blood											0.76923	0.796722	1.42872e-111	TRUE	1.05981	1.40508e-14	TRUE
718-7	Hemoglobin [Mass/volume] in Blood	AHI≥15 vs <15	m3	1yr	Two-part combined		blood											0.76923	0.784928	5.58294e-113	TRUE	0.999822	0.981308	FALSE
718-7	Hemoglobin [Mass/volume] in Blood	AHI≥15 vs <15	m4	1yr	Two-part combined		blood											0.76923	0.772394	1.48154e-114	TRUE	1.00127	0.87681	FALSE
718-7	Hemoglobin [Mass/volume] in Blood	AHI≥15 vs <15	unadjusted	1yr	Two-part combined		blood											0.76923	0.796721	9.60296e-112	TRUE	-0.0130384	5.27714e-07	TRUE
718-7	Hemoglobin [Mass/volume] in Blood	AHI≥5 vs <5	m1	1yr	Two-part combined		blood											0.76923	0.829909	3.36885e-58	TRUE	1.05127	1.84416e-10	TRUE
718-7	Hemoglobin [Mass/volume] in Blood	AHI≥5 vs <5	m3	1yr	Two-part combined		blood											0.76923	0.765515	3.6868e-104	TRUE	0.951076	2.41272e-10	TRUE
718-7	Hemoglobin [Mass/volume] in Blood	AHI≥5 vs <5	m4	1yr	Two-part combined		blood											0.76923	0.754278	6.01996e-105	TRUE	0.948259	3.63257e-10	TRUE
718-7	Hemoglobin [Mass/volume] in Blood	AHI≥5 vs <5	unadjusted	1yr	Two-part combined		blood											0.76923	0.829926	2.94849e-58	TRUE	-0.0062856	0.0272003	FALSE
718-7	Hemoglobin [Mass/volume] in Blood	mild_vs_none	m1	1yr	Two-part combined		blood											0.76923	0.931912	2.62154e-07	TRUE	1.02282	0.0144413	FALSE
718-7	Hemoglobin [Mass/volume] in Blood	mild_vs_none	m3	1yr	Two-part combined		blood											0.76923	0.840196	2.00875e-34	TRUE	0.93588	6.19154e-13	TRUE
718-7	Hemoglobin [Mass/volume] in Blood	mild_vs_none	m4	1yr	Two-part combined		blood											0.76923	0.822722	2.3712e-41	TRUE	0.9359	1.85921e-12	TRUE
718-7	Hemoglobin [Mass/volume] in Blood	mild_vs_none	unadjusted	1yr	Two-part combined		blood											0.76923	0.931916	2.71112e-07	TRUE	0.00167993	0.616435	FALSE
718-7	Hemoglobin [Mass/volume] in Blood	moderate_vs_none	m1	1yr	Two-part combined		blood											0.76923	0.870482	2.59292e-20	TRUE	1.06117	1.26599e-08	TRUE
718-7	Hemoglobin [Mass/volume] in Blood	moderate_vs_none	m3	1yr	Two-part combined		blood											0.76923	0.764249	1.04318e-64	TRUE	0.940292	4.59289e-09	TRUE
718-7	Hemoglobin [Mass/volume] in Blood	moderate_vs_none	m4	1yr	Two-part combined		blood											0.76923	0.739654	9.32914e-76	TRUE	0.940322	1.68752e-08	TRUE
718-7	Hemoglobin [Mass/volume] in Blood	moderate_vs_none	unadjusted	1yr	Two-part combined		blood											0.76923	0.870479	2.6885e-20	TRUE	0.00139988	0.708214	FALSE
718-7	Hemoglobin [Mass/volume] in Blood	omnibus	m1	1yr	Two-part combined		blood											0.76923	784.475	1.00754e-169	TRUE	68.3473	9.64058e-15	TRUE
718-7	Hemoglobin [Mass/volume] in Blood	omnibus	m3	1yr	Two-part combined		blood											0.76923	727.18	2.68088e-157	TRUE	69.059	6.78787e-15	TRUE
718-7	Hemoglobin [Mass/volume] in Blood	omnibus	m4	1yr	Two-part combined		blood											0.76923	777.547	3.20445e-168	TRUE	68.7387	7.94898e-15	TRUE
718-7	Hemoglobin [Mass/volume] in Blood	omnibus	unadjusted	1yr	Two-part combined		blood											0.76923	0.0595743	1.50215e-170	TRUE	0.000387407	6.36964e-15	TRUE
718-7	Hemoglobin [Mass/volume] in Blood	severe_vs_none	m1	1yr	Two-part combined		blood											0.76923	0.688932	1.03499e-151	TRUE	1.08326	1.37235e-13	TRUE
718-7	Hemoglobin [Mass/volume] in Blood	severe_vs_none	m3	1yr	Two-part combined		blood											0.76923	0.670465	5.14135e-153	TRUE	0.987532	0.249061	FALSE
718-7	Hemoglobin [Mass/volume] in Blood	severe_vs_none	m4	1yr	Two-part combined		blood											0.76923	0.637748	1.33599e-164	TRUE	0.987581	0.307908	FALSE
718-7	Hemoglobin [Mass/volume] in Blood	severe_vs_none	unadjusted	1yr	Two-part combined		blood											0.76923	0.688937	2.0324e-152	TRUE	-0.0253147	5.95785e-12	TRUE
718-7	Hemoglobin [Mass/volume] in Blood	trend	m1	1yr	Two-part combined		blood											0.76923	0.886947	3.2166e-154	TRUE	1.02807	3.51232e-16	TRUE
718-7	Hemoglobin [Mass/volume] in Blood	trend	m3	1yr	Two-part combined		blood											0.76923	0.879038	2.07082e-158	TRUE	0.99626	0.286745	FALSE
718-7	Hemoglobin [Mass/volume] in Blood	trend	m4	1yr	Two-part combined		blood											0.76923	0.865294	8.1629e-169	TRUE	0.996556	0.383086	FALSE
718-7	Hemoglobin [Mass/volume] in Blood	trend	unadjusted	1yr	Two-part combined		blood											0.76923	-0.0562153	1.15487e-154	TRUE	-0.014042	6.45957e-09	TRUE
718-7	Hemoglobin [Mass/volume] in Blood	AHI≥15 vs <15	m1	5yr	Two-part combined		blood											0.931669	0.756461	1.03341e-61	TRUE	0.981986	0.00472582	TRUE
718-7	Hemoglobin [Mass/volume] in Blood	AHI≥15 vs <15	m3	5yr	Two-part combined		blood											0.931669	0.761177	1.38859e-52	TRUE	0.948861	1.17159e-16	TRUE
718-7	Hemoglobin [Mass/volume] in Blood	AHI≥15 vs <15	m4	5yr	Two-part combined		blood											0.931669	0.746327	4.07454e-53	TRUE	0.954518	7.69497e-12	TRUE
718-7	Hemoglobin [Mass/volume] in Blood	AHI≥15 vs <15	unadjusted	5yr	Two-part combined		blood											0.931669	0.75646	5.76878e-62	TRUE	-0.0569393	2.46218e-109	TRUE
718-7	Hemoglobin [Mass/volume] in Blood	AHI≥5 vs <5	m1	5yr	Two-part combined		blood											0.931669	0.826509	3.22998e-22	TRUE	0.990715	0.172352	FALSE
718-7	Hemoglobin [Mass/volume] in Blood	AHI≥5 vs <5	m3	5yr	Two-part combined		blood											0.931669	0.754588	3.52739e-41	TRUE	0.910417	7.0173e-44	TRUE
718-7	Hemoglobin [Mass/volume] in Blood	AHI≥5 vs <5	m4	5yr	Two-part combined		blood											0.931669	0.744038	6.50112e-41	TRUE	0.913587	5.29224e-36	TRUE
718-7	Hemoglobin [Mass/volume] in Blood	AHI≥5 vs <5	unadjusted	5yr	Two-part combined		blood											0.931669	0.826583	3.13116e-22	TRUE	-0.0382614	1.38923e-41	TRUE
718-7	Hemoglobin [Mass/volume] in Blood	mild_vs_none	m1	5yr	Two-part combined		blood											0.931669	0.972713	0.23894	FALSE	1.00162	0.838632	FALSE
718-7	Hemoglobin [Mass/volume] in Blood	mild_vs_none	m3	5yr	Two-part combined		blood											0.931669	0.847126	1.12132e-11	TRUE	0.917898	6.48937e-28	TRUE
718-7	Hemoglobin [Mass/volume] in Blood	mild_vs_none	m4	5yr	Two-part combined		blood											0.931669	0.82647	1.81228e-14	TRUE	0.919728	1.10709e-25	TRUE
718-7	Hemoglobin [Mass/volume] in Blood	mild_vs_none	unadjusted	5yr	Two-part combined		blood											0.931669	0.972728	0.243641	FALSE	-0.00727837	0.0288079	FALSE
718-7	Hemoglobin [Mass/volume] in Blood	moderate_vs_none	m1	5yr	Two-part combined		blood											0.931669	0.919837	0.0011498	TRUE	1.00729	0.418963	FALSE
718-7	Hemoglobin [Mass/volume] in Blood	moderate_vs_none	m3	5yr	Two-part combined		blood											0.931669	0.776185	9.67189e-21	TRUE	0.900702	5.24095e-32	TRUE
718-7	Hemoglobin [Mass/volume] in Blood	moderate_vs_none	m4	5yr	Two-part combined		blood											0.931669	0.746597	2.27862e-25	TRUE	0.90351	6.5492e-28	TRUE
718-7	Hemoglobin [Mass/volume] in Blood	moderate_vs_none	unadjusted	5yr	Two-part combined		blood											0.931669	0.919808	0.00119983	TRUE	-0.0248663	1.83328e-11	TRUE
718-7	Hemoglobin [Mass/volume] in Blood	omnibus	m1	5yr	Two-part combined		blood											0.931669	532.795	3.72419e-115	TRUE	29.3851	1.85867e-06	TRUE
718-7	Hemoglobin [Mass/volume] in Blood	omnibus	m3	5yr	Two-part combined		blood											0.931669	337.685	6.92098e-73	TRUE	197.211	1.68945e-42	TRUE
718-7	Hemoglobin [Mass/volume] in Blood	omnibus	m4	5yr	Two-part combined		blood											0.931669	360.603	7.54576e-78	TRUE	160.29	1.58683e-34	TRUE
718-7	Hemoglobin [Mass/volume] in Blood	omnibus	unadjusted	5yr	Two-part combined		blood											0.931669	0.0492897	1.24313e-116	TRUE	0.00391675	5.14629e-176	TRUE
718-7	Hemoglobin [Mass/volume] in Blood	severe_vs_none	m1	5yr	Two-part combined		blood											0.931669	0.633266	1.38455e-86	TRUE	0.959775	1.03657e-05	TRUE
718-7	Hemoglobin [Mass/volume] in Blood	severe_vs_none	m3	5yr	Two-part combined		blood											0.931669	0.640545	5.85425e-72	TRUE	0.908317	6.95466e-26	TRUE
718-7	Hemoglobin [Mass/volume] in Blood	severe_vs_none	m4	5yr	Two-part combined		blood											0.931669	0.60357	3.07907e-77	TRUE	0.912719	1.88863e-19	TRUE
718-7	Hemoglobin [Mass/volume] in Blood	severe_vs_none	unadjusted	5yr	Two-part combined		blood											0.931669	0.633284	1.16611e-87	TRUE	-0.0941334	2.90876e-148	TRUE
718-7	Hemoglobin [Mass/volume] in Blood	trend	m1	5yr	Two-part combined		blood											0.931669	0.860411	2.72784e-88	TRUE	0.988827	0.000100956	TRUE
718-7	Hemoglobin [Mass/volume] in Blood	trend	m3	5yr	Two-part combined		blood											0.931669	0.866254	5.26733e-74	TRUE	0.969005	7.3837e-27	TRUE
718-7	Hemoglobin [Mass/volume] in Blood	trend	m4	5yr	Two-part combined		blood											0.931669	0.850038	7.35828e-79	TRUE	0.970758	8.24094e-20	TRUE
718-7	Hemoglobin [Mass/volume] in Blood	trend	unadjusted	5yr	Two-part combined		blood											0.931669	-0.0423879	8.77201e-89	TRUE	-0.054665	1.06898e-136	TRUE
731-0	Lymphocytes [#/volume] in Blood by Automated count	AHI≥15 vs <15	m1	1yr	Lab order propensity		blood	OR	0.910219	0.00880952	0.894638	0.926072	1.28769e-26	TRUE	TRUE	222109	25.8902	0.391574
731-0	Lymphocytes [#/volume] in Blood by Automated count	AHI≥15 vs <15	m3	1yr	Lab order propensity		blood	OR	0.878919	0.00924924	0.863129	0.894998	2.98095e-44	TRUE	TRUE	222109	43.5256	0.391574
731-0	Lymphocytes [#/volume] in Blood by Automated count	AHI≥15 vs <15	m4	1yr	Lab order propensity		blood	OR	0.876382	0.00972967	0.859828	0.893255	6.73028e-42	TRUE	TRUE	222109	41.172	0.391574
731-0	Lymphocytes [#/volume] in Blood by Automated count	AHI≥15 vs <15	unadjusted	1yr	Lab order propensity		blood	OR	0.910221				1.33286e-26	TRUE	TRUE	222109	25.8752	0.391574
731-0	Lymphocytes [#/volume] in Blood by Automated count	AHI≥5 vs <5	m1	1yr	Lab order propensity		blood	OR	0.940625	0.00973137	0.922854	0.958737	3.17287e-10	TRUE	TRUE	222109	9.49855	0.391574
731-0	Lymphocytes [#/volume] in Blood by Automated count	AHI≥5 vs <5	m3	1yr	Lab order propensity		blood	OR	0.855343	0.0102845	0.838275	0.87276	3.93156e-52	TRUE	TRUE	222109	51.4054	0.391574
731-0	Lymphocytes [#/volume] in Blood by Automated count	AHI≥5 vs <5	m4	1yr	Lab order propensity		blood	OR	0.852069	0.0107867	0.834244	0.870274	7.92837e-50	TRUE	TRUE	222109	49.1008	0.391574
731-0	Lymphocytes [#/volume] in Blood by Automated count	AHI≥5 vs <5	unadjusted	1yr	Lab order propensity		blood	OR	0.940621				3.26527e-10	TRUE	TRUE	222109	9.48608	0.391574
731-0	Lymphocytes [#/volume] in Blood by Automated count	mild_vs_none	m1	1yr	Lab order propensity		blood	OR	0.991161	0.011435	0.969194	1.01363	0.437531	FALSE	FALSE	222109	0.358991	0.391574
731-0	Lymphocytes [#/volume] in Blood by Automated count	mild_vs_none	m3	1yr	Lab order propensity		blood	OR	0.893487	0.0118362	0.872998	0.914457	1.81405e-21	TRUE	TRUE	222109	20.7414	0.391574
731-0	Lymphocytes [#/volume] in Blood by Automated count	mild_vs_none	m4	1yr	Lab order propensity		blood	OR	0.886851	0.0120322	0.866181	0.908013	1.86827e-23	TRUE	TRUE	222109	22.7286	0.391574
731-0	Lymphocytes [#/volume] in Blood by Automated count	mild_vs_none	unadjusted	1yr	Lab order propensity		blood	OR	0.991161				0.440913	FALSE	FALSE	127658	0.355647	0.391574
731-0	Lymphocytes [#/volume] in Blood by Automated count	moderate_vs_none	m1	1yr	Lab order propensity		blood	OR	0.980265	0.0127081	0.95615	1.00499	0.116763	FALSE	FALSE	222109	0.932694	0.391574
731-0	Lymphocytes [#/volume] in Blood by Automated count	moderate_vs_none	m3	1yr	Lab order propensity		blood	OR	0.858448	0.0132972	0.836364	0.881115	1.69659e-30	TRUE	TRUE	222109	29.7704	0.391574
731-0	Lymphocytes [#/volume] in Blood by Automated count	moderate_vs_none	m4	1yr	Lab order propensity		blood	OR	0.848512	0.0137176	0.826003	0.871634	4.79029e-33	TRUE	TRUE	222109	32.3196	0.391574
731-0	Lymphocytes [#/volume] in Blood by Automated count	moderate_vs_none	unadjusted	1yr	Lab order propensity		blood	OR	0.980267				0.11825	FALSE	FALSE	105575	0.927199	0.391574
731-0	Lymphocytes [#/volume] in Blood by Automated count	omnibus	m1	1yr	Lab order propensity		blood	wald_chi2	240.434				7.66599e-52	TRUE	TRUE	222109	51.1154	0.391574
731-0	Lymphocytes [#/volume] in Blood by Automated count	omnibus	m3	1yr	Lab order propensity		blood	wald_chi2	316.428				2.76612e-68	TRUE	TRUE	222109	67.5581	0.391574
731-0	Lymphocytes [#/volume] in Blood by Automated count	omnibus	m4	1yr	Lab order propensity		blood	wald_chi2	316.587				2.55549e-68	TRUE	TRUE	222109	67.5925	0.391574
731-0	Lymphocytes [#/volume] in Blood by Automated count	omnibus	unadjusted	1yr	Lab order propensity		blood	cramers_v	0.0329202				6.69071e-52	TRUE	TRUE	222109	51.1745	0.391574
731-0	Lymphocytes [#/volume] in Blood by Automated count	severe_vs_none	m1	1yr	Lab order propensity		blood	OR	0.842293	0.0124949	0.821916	0.863175	6.19799e-43	TRUE	TRUE	222109	42.2077	0.391574
731-0	Lymphocytes [#/volume] in Blood by Automated count	severe_vs_none	m3	1yr	Lab order propensity		blood	OR	0.794839	0.0132288	0.774495	0.815717	1.7369e-67	TRUE	TRUE	222109	66.7602	0.391574
731-0	Lymphocytes [#/volume] in Blood by Automated count	severe_vs_none	m4	1yr	Lab order propensity		blood	OR	0.780677	0.0142156	0.759226	0.802734	6.13119e-68	TRUE	TRUE	222109	67.2125	0.391574
731-0	Lymphocytes [#/volume] in Blood by Automated count	severe_vs_none	unadjusted	1yr	Lab order propensity		blood	OR	0.842297				6.29802e-43	TRUE	TRUE	110112	42.2008	0.391574
731-0	Lymphocytes [#/volume] in Blood by Automated count	trend	m1	1yr	Lab order propensity		blood	OR	0.94978	0.00393402	0.942485	0.957132	3.414e-39	TRUE	TRUE	222109	38.4667	0.391574
731-0	Lymphocytes [#/volume] in Blood by Automated count	trend	m3	1yr	Lab order propensity		blood	OR	0.929608	0.00419613	0.921994	0.937285	8.97634e-68	TRUE	TRUE	222109	67.0469	0.391574
731-0	Lymphocytes [#/volume] in Blood by Automated count	trend	m4	1yr	Lab order propensity		blood	OR	0.924488	0.00452032	0.916334	0.932715	1.40915e-67	TRUE	TRUE	222109	66.851	0.391574
731-0	Lymphocytes [#/volume] in Blood by Automated count	trend	unadjusted	1yr	Lab order propensity		blood	ca_z_r	-0.0277972				3.27643e-39	TRUE	TRUE	222109	38.4846	0.391574
731-0	Lymphocytes [#/volume] in Blood by Automated count	AHI≥15 vs <15	m1	5yr	Lab order propensity		blood	OR	0.879082	0.00896259	0.863775	0.894661	6.96677e-47	TRUE	TRUE	222109	46.157	0.647196
731-0	Lymphocytes [#/volume] in Blood by Automated count	AHI≥15 vs <15	m3	5yr	Lab order propensity		blood	OR	0.864218	0.00957795	0.848146	0.880595	2.03844e-52	TRUE	TRUE	222109	51.6907	0.647196
731-0	Lymphocytes [#/volume] in Blood by Automated count	AHI≥15 vs <15	m4	5yr	Lab order propensity		blood	OR	0.859963	0.0101204	0.843073	0.877191	2.96195e-50	TRUE	TRUE	222109	49.5284	0.647196
731-0	Lymphocytes [#/volume] in Blood by Automated count	AHI≥15 vs <15	unadjusted	5yr	Lab order propensity		blood	OR	0.879082				7.09269e-47	TRUE	TRUE	222109	46.1492	0.647196
731-0	Lymphocytes [#/volume] in Blood by Automated count	AHI≥5 vs <5	m1	5yr	Lab order propensity		blood	OR	0.937811	0.0100135	0.919585	0.956398	1.43608e-10	TRUE	TRUE	222109	9.84282	0.647196
731-0	Lymphocytes [#/volume] in Blood by Automated count	AHI≥5 vs <5	m3	5yr	Lab order propensity		blood	OR	0.858364	0.0107672	0.84044	0.876671	1.14258e-45	TRUE	TRUE	222109	44.9421	0.647196
731-0	Lymphocytes [#/volume] in Blood by Automated count	AHI≥5 vs <5	m4	5yr	Lab order propensity		blood	OR	0.85543	0.0113221	0.836656	0.874625	2.85943e-43	TRUE	TRUE	222109	42.5437	0.647196
731-0	Lymphocytes [#/volume] in Blood by Automated count	AHI≥5 vs <5	unadjusted	5yr	Lab order propensity		blood	OR	0.937818				1.47886e-10	TRUE	TRUE	222109	9.83007	0.647196
731-0	Lymphocytes [#/volume] in Blood by Automated count	mild_vs_none	m1	5yr	Lab order propensity		blood	OR	1.01652	0.011828	0.993222	1.04036	0.166067	FALSE	FALSE	222109	0.779716	0.647196
731-0	Lymphocytes [#/volume] in Blood by Automated count	mild_vs_none	m3	5yr	Lab order propensity		blood	OR	0.909249	0.0124237	0.887377	0.931661	1.8944e-14	TRUE	TRUE	222109	13.7225	0.647196
731-0	Lymphocytes [#/volume] in Blood by Automated count	mild_vs_none	m4	5yr	Lab order propensity		blood	OR	0.900635	0.012643	0.878592	0.923232	1.25581e-16	TRUE	TRUE	222109	15.9011	0.647196
731-0	Lymphocytes [#/volume] in Blood by Automated count	mild_vs_none	unadjusted	5yr	Lab order propensity		blood	OR	1.01652				0.167882	FALSE	FALSE	127658	0.774996	0.647196
731-0	Lymphocytes [#/volume] in Blood by Automated count	moderate_vs_none	m1	5yr	Lab order propensity		blood	OR	0.997428	0.0131158	0.972114	1.0234	0.844344	FALSE	FALSE	222109	0.0734804	0.647196
731-0	Lymphocytes [#/volume] in Blood by Automated count	moderate_vs_none	m3	5yr	Lab order propensity		blood	OR	0.870003	0.0139521	0.846534	0.894122	1.84151e-23	TRUE	TRUE	222109	22.7348	0.647196
731-0	Lymphocytes [#/volume] in Blood by Automated count	moderate_vs_none	m4	5yr	Lab order propensity		blood	OR	0.857204	0.014418	0.833319	0.881773	1.17547e-26	TRUE	TRUE	222109	25.9298	0.647196
731-0	Lymphocytes [#/volume] in Blood by Automated count	moderate_vs_none	unadjusted	5yr	Lab order propensity		blood	OR	0.997424				0.849481	FALSE	FALSE	105575	0.0708466	0.647196
731-0	Lymphocytes [#/volume] in Blood by Automated count	omnibus	m1	5yr	Lab order propensity		blood	wald_chi2	481.294				5.39876e-104	TRUE	TRUE	222109	103.268	0.647196
731-0	Lymphocytes [#/volume] in Blood by Automated count	omnibus	m3	5yr	Lab order propensity		blood	wald_chi2	354.859				1.32276e-76	TRUE	TRUE	222109	75.8785	0.647196
731-0	Lymphocytes [#/volume] in Blood by Automated count	omnibus	m4	5yr	Lab order propensity		blood	wald_chi2	359.255				1.47776e-77	TRUE	TRUE	222109	76.8304	0.647196
731-0	Lymphocytes [#/volume] in Blood by Automated count	omnibus	unadjusted	5yr	Lab order propensity		blood	cramers_v	0.0466024				3.15373e-104	TRUE	TRUE	222109	103.501	0.647196
731-0	Lymphocytes [#/volume] in Blood by Automated count	severe_vs_none	m1	5yr	Lab order propensity		blood	OR	0.799201	0.0125654	0.779759	0.819128	3.57518e-71	TRUE	TRUE	222109	70.4467	0.647196
731-0	Lymphocytes [#/volume] in Blood by Automated count	severe_vs_none	m3	5yr	Lab order propensity		blood	OR	0.777275	0.0135462	0.75691	0.798188	3.2061e-77	TRUE	TRUE	222109	76.494	0.647196
731-0	Lymphocytes [#/volume] in Blood by Automated count	severe_vs_none	m4	5yr	Lab order propensity		blood	OR	0.759766	0.0146495	0.738262	0.781897	1.77633e-78	TRUE	TRUE	222109	77.7505	0.647196
731-0	Lymphocytes [#/volume] in Blood by Automated count	severe_vs_none	unadjusted	5yr	Lab order propensity		blood	OR	0.799203				3.25778e-71	TRUE	TRUE	110112	70.4871	0.647196
731-0	Lymphocytes [#/volume] in Blood by Automated count	trend	m1	5yr	Lab order propensity		blood	OR	0.933316	0.00400646	0.926015	0.940673	1.71882e-66	TRUE	TRUE	222109	65.7648	0.647196
731-0	Lymphocytes [#/volume] in Blood by Automated count	trend	m3	5yr	Lab order propensity		blood	OR	0.922976	0.00430727	0.915216	0.9308	2.73316e-77	TRUE	TRUE	222109	76.5633	0.647196
731-0	Lymphocytes [#/volume] in Blood by Automated count	trend	m4	5yr	Lab order propensity		blood	OR	0.916385	0.0046682	0.908038	0.924808	4.50284e-78	TRUE	TRUE	222109	77.3465	0.647196
731-0	Lymphocytes [#/volume] in Blood by Automated count	trend	unadjusted	5yr	Lab order propensity		blood	ca_z_r	-0.0365653				1.50995e-66	TRUE	TRUE	222109	65.821	0.647196
731-0	Lymphocytes [#/volume] in Blood by Automated count	AHI≥15 vs <15	m1	1yr	Lab values and order rate	mean	blood	beta	-0.00375588	0.00689104	-0.0172623	0.00975051	0.585729	FALSE	FALSE	86972	0.232303
731-0	Lymphocytes [#/volume] in Blood by Automated count	AHI≥15 vs <15	m3	1yr	Lab values and order rate	mean	blood	beta	0.105091	0.0067745	0.091813	0.118369	3.36451e-54	TRUE	TRUE	86972	53.4731
731-0	Lymphocytes [#/volume] in Blood by Automated count	AHI≥15 vs <15	m4	1yr	Lab values and order rate	mean	blood	beta	0.0288933	0.00706007	0.0150556	0.0427309	4.27151e-05	TRUE	TRUE	86972	4.36942
731-0	Lymphocytes [#/volume] in Blood by Automated count	AHI≥15 vs <15	unadjusted	1yr	Lab values and order rate	mean	blood	rank_biserial	-0.000777922				0.84498	FALSE	FALSE	86972	0.0731536
731-0	Lymphocytes [#/volume] in Blood by Automated count	AHI≥5 vs <5	m1	1yr	Lab values and order rate	mean	blood	beta	0.0172046	0.00754908	0.0024085	0.0320008	0.0226673	FALSE	TRUE	86972	1.6446
731-0	Lymphocytes [#/volume] in Blood by Automated count	AHI≥5 vs <5	m3	1yr	Lab values and order rate	mean	blood	beta	0.163075	0.00743377	0.148505	0.177645	2.23948e-106	TRUE	TRUE	86972	105.65
731-0	Lymphocytes [#/volume] in Blood by Automated count	AHI≥5 vs <5	m4	1yr	Lab values and order rate	mean	blood	beta	0.0849652	0.00774546	0.0697842	0.100146	5.5771e-28	TRUE	TRUE	86972	27.2536
731-0	Lymphocytes [#/volume] in Blood by Automated count	AHI≥5 vs <5	unadjusted	1yr	Lab values and order rate	mean	blood	rank_biserial	0.00989615				0.0231785	FALSE	TRUE	86972	1.63491
731-0	Lymphocytes [#/volume] in Blood by Automated count	mild_vs_none	m1	1yr	Lab values and order rate	mean	blood	beta	0.0265858	0.0088482	0.00924339	0.0439282	0.00265958	FALSE	TRUE	86972	2.57519
731-0	Lymphocytes [#/volume] in Blood by Automated count	mild_vs_none	m3	1yr	Lab values and order rate	mean	blood	beta	0.140258	0.00853648	0.123527	0.15699	1.42922e-60	TRUE	TRUE	86972	59.8449
731-0	Lymphocytes [#/volume] in Blood by Automated count	mild_vs_none	m4	1yr	Lab values and order rate	mean	blood	beta	0.0876231	0.00863156	0.0707053	0.104541	3.36715e-24	TRUE	TRUE	86972	23.4727
731-0	Lymphocytes [#/volume] in Blood by Automated count	mild_vs_none	unadjusted	1yr	Lab values and order rate	mean	blood	rank_biserial	0.0142986				0.0051294	FALSE	TRUE	51202	2.28993
731-0	Lymphocytes [#/volume] in Blood by Automated count	moderate_vs_none	m1	1yr	Lab values and order rate	mean	blood	beta	0.00187067	0.0098475	-0.0174303	0.0211717	0.849338	FALSE	FALSE	86972	0.0709195
731-0	Lymphocytes [#/volume] in Blood by Automated count	moderate_vs_none	m3	1yr	Lab values and order rate	mean	blood	beta	0.171677	0.00961312	0.152836	0.190519	3.31927e-71	TRUE	TRUE	86972	70.479
731-0	Lymphocytes [#/volume] in Blood by Automated count	moderate_vs_none	m4	1yr	Lab values and order rate	mean	blood	beta	0.090914	0.00986087	0.0715868	0.110241	3.0439e-20	TRUE	TRUE	86972	19.5166
731-0	Lymphocytes [#/volume] in Blood by Automated count	moderate_vs_none	unadjusted	1yr	Lab values and order rate	mean	blood	rank_biserial	0.000863344				0.879313	FALSE	FALSE	42248	0.0558567
731-0	Lymphocytes [#/volume] in Blood by Automated count	omnibus	m1	1yr	Lab values and order rate	mean	blood	wald_F	3.92815				0.00816195	FALSE	TRUE	86972	2.08821
731-0	Lymphocytes [#/volume] in Blood by Automated count	omnibus	m3	1yr	Lab values and order rate	mean	blood	wald_F	171.978				3.59171e-111	TRUE	TRUE	86972	110.445
731-0	Lymphocytes [#/volume] in Blood by Automated count	omnibus	m4	1yr	Lab values and order rate	mean	blood	wald_F	41.7235				6.20798e-27	TRUE	TRUE	86972	26.207
731-0	Lymphocytes [#/volume] in Blood by Automated count	omnibus	unadjusted	1yr	Lab values and order rate	mean	blood	epsilon2	9.41375e-05				0.0107567	FALSE	TRUE	86972	1.96832
731-0	Lymphocytes [#/volume] in Blood by Automated count	severe_vs_none	m1	1yr	Lab values and order rate	mean	blood	beta	0.0184536	0.00984179	-0.000836225	0.0377434	0.0607927	FALSE	FALSE	86972	1.21615
731-0	Lymphocytes [#/volume] in Blood by Automated count	severe_vs_none	m3	1yr	Lab values and order rate	mean	blood	beta	0.19387	0.00972964	0.1748	0.21294	3.83302e-88	TRUE	TRUE	86972	87.4165
731-0	Lymphocytes [#/volume] in Blood by Automated count	severe_vs_none	m4	1yr	Lab values and order rate	mean	blood	beta	0.070271	0.010367	0.0499517	0.0905903	1.22363e-11	TRUE	TRUE	86972	10.9123
731-0	Lymphocytes [#/volume] in Blood by Automated count	severe_vs_none	unadjusted	1yr	Lab values and order rate	mean	blood	rank_biserial	0.0123154				0.0302174	FALSE	TRUE	42284	1.51974
731-0	Lymphocytes [#/volume] in Blood by Automated count	trend	m1	1yr	Lab values and order rate	mean	blood	beta	0.00318757	0.00310092	-0.00289021	0.00926535	0.30398	FALSE	FALSE	86972	0.517155
731-0	Lymphocytes [#/volume] in Blood by Automated count	trend	m3	1yr	Lab values and order rate	mean	blood	beta	0.0624167	0.00307994	0.0563801	0.0684534	4.20801e-91	TRUE	TRUE	86972	90.3759
731-0	Lymphocytes [#/volume] in Blood by Automated count	trend	m4	1yr	Lab values and order rate	mean	blood	beta	0.0220362	0.00329016	0.0155875	0.0284848	2.13173e-11	TRUE	TRUE	86972	10.6713
731-0	Lymphocytes [#/volume] in Blood by Automated count	trend	unadjusted	1yr	Lab values and order rate	mean	blood	spearman_rho	0.00471599				0.164292	FALSE	FALSE	86972	0.784384
731-0	Lymphocytes [#/volume] in Blood by Automated count	AHI≥15 vs <15	m1	1yr	Lab values and order rate	median	blood	beta	-0.0056198	0.00689099	-0.0191261	0.00788648	0.414772	FALSE	FALSE	86972	0.382191
731-0	Lymphocytes [#/volume] in Blood by Automated count	AHI≥15 vs <15	m3	1yr	Lab values and order rate	median	blood	beta	0.103073	0.00677521	0.0897935	0.116352	3.37352e-52	TRUE	TRUE	86972	51.4719
731-0	Lymphocytes [#/volume] in Blood by Automated count	AHI≥15 vs <15	m4	1yr	Lab values and order rate	median	blood	beta	0.0274489	0.00706158	0.0136082	0.0412895	0.000101537	TRUE	TRUE	86972	3.99337
731-0	Lymphocytes [#/volume] in Blood by Automated count	AHI≥15 vs <15	unadjusted	1yr	Lab values and order rate	median	blood	rank_biserial	-0.00174897				0.660229	FALSE	FALSE	86972	0.180306
731-0	Lymphocytes [#/volume] in Blood by Automated count	AHI≥5 vs <5	m1	1yr	Lab values and order rate	median	blood	beta	0.0150864	0.00754909	0.000290259	0.0298825	0.045672	FALSE	FALSE	86972	1.34035
731-0	Lymphocytes [#/volume] in Blood by Automated count	AHI≥5 vs <5	m3	1yr	Lab values and order rate	median	blood	beta	0.160757	0.00743474	0.146185	0.175329	2.07381e-103	TRUE	TRUE	86972	102.683
731-0	Lymphocytes [#/volume] in Blood by Automated count	AHI≥5 vs <5	m4	1yr	Lab values and order rate	median	blood	beta	0.0832619	0.00774726	0.0680773	0.0984465	6.34704e-27	TRUE	TRUE	86972	26.1974
731-0	Lymphocytes [#/volume] in Blood by Automated count	AHI≥5 vs <5	unadjusted	1yr	Lab values and order rate	median	blood	rank_biserial	0.0088226				0.0429517	FALSE	FALSE	86972	1.36702
731-0	Lymphocytes [#/volume] in Blood by Automated count	mild_vs_none	m1	1yr	Lab values and order rate	median	blood	beta	0.0251391	0.0088482	0.00779668	0.0424815	0.00449614	FALSE	TRUE	86972	2.34716
731-0	Lymphocytes [#/volume] in Blood by Automated count	mild_vs_none	m3	1yr	Lab values and order rate	median	blood	beta	0.138634	0.00853772	0.1219	0.155367	3.33296e-59	TRUE	TRUE	86972	58.4772
731-0	Lymphocytes [#/volume] in Blood by Automated count	mild_vs_none	m4	1yr	Lab values and order rate	median	blood	beta	0.086341	0.00863353	0.0694194	0.103263	1.55891e-23	TRUE	TRUE	86972	22.8072
731-0	Lymphocytes [#/volume] in Blood by Automated count	mild_vs_none	unadjusted	1yr	Lab values and order rate	median	blood	rank_biserial	0.0135887				0.00781782	FALSE	TRUE	51202	2.10691
731-0	Lymphocytes [#/volume] in Blood by Automated count	moderate_vs_none	m1	1yr	Lab values and order rate	median	blood	beta	0.000129494	0.0098475	-0.0191715	0.0194305	0.989508	FALSE	FALSE	86972	0.00458062
731-0	Lymphocytes [#/volume] in Blood by Automated count	moderate_vs_none	m3	1yr	Lab values and order rate	median	blood	beta	0.169655	0.00961451	0.15081	0.188499	1.45305e-69	TRUE	TRUE	86972	68.8377
731-0	Lymphocytes [#/volume] in Blood by Automated count	moderate_vs_none	m4	1yr	Lab values and order rate	median	blood	beta	0.089417	0.00986312	0.0700854	0.108749	1.26182e-19	TRUE	TRUE	86972	18.899
731-0	Lymphocytes [#/volume] in Blood by Automated count	moderate_vs_none	unadjusted	1yr	Lab values and order rate	median	blood	rank_biserial	-0.000195507				0.97257	FALSE	FALSE	42248	0.0120789
731-0	Lymphocytes [#/volume] in Blood by Automated count	omnibus	m1	1yr	Lab values and order rate	median	blood	wald_F	3.56751				0.0134519	FALSE	TRUE	86972	1.87122
731-0	Lymphocytes [#/volume] in Blood by Automated count	omnibus	m3	1yr	Lab values and order rate	median	blood	wald_F	166.551				1.15643e-107	TRUE	TRUE	86972	106.937
731-0	Lymphocytes [#/volume] in Blood by Automated count	omnibus	m4	1yr	Lab values and order rate	median	blood	wald_F	40.3981				4.44895e-26	TRUE	TRUE	86972	25.3517
731-0	Lymphocytes [#/volume] in Blood by Automated count	omnibus	unadjusted	1yr	Lab values and order rate	median	blood	epsilon2	8.3152e-05				0.0166969	FALSE	TRUE	86972	1.77736
731-0	Lymphocytes [#/volume] in Blood by Automated count	severe_vs_none	m1	1yr	Lab values and order rate	median	blood	beta	0.014953	0.00984179	-0.00433677	0.0342429	0.12868	FALSE	FALSE	86972	0.890489
731-0	Lymphocytes [#/volume] in Blood by Automated count	severe_vs_none	m3	1yr	Lab values and order rate	median	blood	beta	0.190028	0.00973105	0.170955	0.2091	9.65511e-85	TRUE	TRUE	86972	84.0152
731-0	Lymphocytes [#/volume] in Blood by Automated count	severe_vs_none	m4	1yr	Lab values and order rate	median	blood	beta	0.0672331	0.0103694	0.0469092	0.087557	8.99192e-11	TRUE	TRUE	86972	10.0461
731-0	Lymphocytes [#/volume] in Blood by Automated count	severe_vs_none	unadjusted	1yr	Lab values and order rate	median	blood	rank_biserial	0.0106824				0.0601262	FALSE	FALSE	42284	1.22094
731-0	Lymphocytes [#/volume] in Blood by Automated count	trend	m1	1yr	Lab values and order rate	median	blood	beta	0.00211254	0.00310092	-0.00396522	0.00819031	0.495706	FALSE	FALSE	86972	0.304776
731-0	Lymphocytes [#/volume] in Blood by Automated count	trend	m3	1yr	Lab values and order rate	median	blood	beta	0.061228	0.00308037	0.0551905	0.0672655	1.01313e-87	TRUE	TRUE	86972	86.9943
731-0	Lymphocytes [#/volume] in Blood by Automated count	trend	m4	1yr	Lab values and order rate	median	blood	beta	0.0211114	0.00329091	0.0146613	0.0275616	1.4147e-10	TRUE	TRUE	86972	9.84934
731-0	Lymphocytes [#/volume] in Blood by Automated count	trend	unadjusted	1yr	Lab values and order rate	median	blood	spearman_rho	0.00371455				0.273321	FALSE	FALSE	86972	0.563327
731-0	Lymphocytes [#/volume] in Blood by Automated count	AHI≥15 vs <15	m1	1yr	Lab values and order rate	order_rate	blood	IRR	1.07683	0.0103968	1.05511	1.099	1.08405e-12	TRUE	TRUE	86972	11.9649
731-0	Lymphocytes [#/volume] in Blood by Automated count	AHI≥15 vs <15	m3	1yr	Lab values and order rate	order_rate	blood	IRR	1.01001	0.0104971	0.989446	1.03101	0.342513	FALSE	FALSE	86972	0.465323
731-0	Lymphocytes [#/volume] in Blood by Automated count	AHI≥15 vs <15	m4	1yr	Lab values and order rate	order_rate	blood	IRR	1.02056	0.0111407	0.998518	1.04309	0.0677218	FALSE	FALSE	86972	1.16927
731-0	Lymphocytes [#/volume] in Blood by Automated count	AHI≥15 vs <15	unadjusted	1yr	Lab values and order rate	order_rate	blood	rank_biserial	0.0159307				1.0182e-05	TRUE	TRUE	86972	4.99217
731-0	Lymphocytes [#/volume] in Blood by Automated count	AHI≥5 vs <5	m1	1yr	Lab values and order rate	order_rate	blood	IRR	1.06291	0.0111235	1.03999	1.08634	4.13028e-08	TRUE	TRUE	86972	7.38402
731-0	Lymphocytes [#/volume] in Blood by Automated count	AHI≥5 vs <5	m3	1yr	Lab values and order rate	order_rate	blood	IRR	0.967195	0.011362	0.945894	0.988975	0.003328	FALSE	TRUE	86972	2.47782
731-0	Lymphocytes [#/volume] in Blood by Automated count	AHI≥5 vs <5	m4	1yr	Lab values and order rate	order_rate	blood	IRR	0.974324	0.0119542	0.951761	0.997422	0.0295627	FALSE	FALSE	86972	1.52926
731-0	Lymphocytes [#/volume] in Blood by Automated count	AHI≥5 vs <5	unadjusted	1yr	Lab values and order rate	order_rate	blood	rank_biserial	0.0170347				1.64998e-05	TRUE	TRUE	86972	4.78252
731-0	Lymphocytes [#/volume] in Blood by Automated count	mild_vs_none	m1	1yr	Lab values and order rate	order_rate	blood	IRR	1.02532	0.0130443	0.999434	1.05187	0.0552966	FALSE	FALSE	86972	1.2573
731-0	Lymphocytes [#/volume] in Blood by Automated count	mild_vs_none	m3	1yr	Lab values and order rate	order_rate	blood	IRR	0.949931	0.0131642	0.925735	0.97476	9.54378e-05	TRUE	TRUE	86972	4.02028
731-0	Lymphocytes [#/volume] in Blood by Automated count	mild_vs_none	m4	1yr	Lab values and order rate	order_rate	blood	IRR	0.957051	0.0133788	0.932281	0.982478	0.00103354	FALSE	TRUE	86972	2.98567
731-0	Lymphocytes [#/volume] in Blood by Automated count	mild_vs_none	unadjusted	1yr	Lab values and order rate	order_rate	blood	rank_biserial	0.0109715				0.0177475	FALSE	FALSE	51202	1.75086
731-0	Lymphocytes [#/volume] in Blood by Automated count	moderate_vs_none	m1	1yr	Lab values and order rate	order_rate	blood	IRR	1.06013	0.0145034	1.03042	1.0907	5.67302e-05	TRUE	TRUE	86972	4.24619
731-0	Lymphocytes [#/volume] in Blood by Automated count	moderate_vs_none	m3	1yr	Lab values and order rate	order_rate	blood	IRR	0.951056	0.0147348	0.923983	0.978923	0.000659997	FALSE	TRUE	86972	3.18046
731-0	Lymphocytes [#/volume] in Blood by Automated count	moderate_vs_none	m4	1yr	Lab values and order rate	order_rate	blood	IRR	0.962101	0.0151235	0.934002	0.991046	0.0106293	FALSE	TRUE	86972	1.9735
731-0	Lymphocytes [#/volume] in Blood by Automated count	moderate_vs_none	unadjusted	1yr	Lab values and order rate	order_rate	blood	rank_biserial	0.021452				3.16315e-05	TRUE	TRUE	42248	4.49988
731-0	Lymphocytes [#/volume] in Blood by Automated count	omnibus	m1	1yr	Lab values and order rate	order_rate	blood	wald_chi2	64.8184				5.48548e-14	TRUE	TRUE	86972	13.2608
731-0	Lymphocytes [#/volume] in Blood by Automated count	omnibus	m3	1yr	Lab values and order rate	order_rate	blood	wald_chi2	31.0287				8.38301e-07	TRUE	TRUE	86972	6.0766
731-0	Lymphocytes [#/volume] in Blood by Automated count	omnibus	m4	1yr	Lab values and order rate	order_rate	blood	wald_chi2	31.8957				5.50515e-07	TRUE	TRUE	86972	6.25923
731-0	Lymphocytes [#/volume] in Blood by Automated count	omnibus	unadjusted	1yr	Lab values and order rate	order_rate	blood	epsilon2	0.000253105				1.5351e-05	TRUE	TRUE	86972	4.81386
731-0	Lymphocytes [#/volume] in Blood by Automated count	severe_vs_none	m1	1yr	Lab values and order rate	order_rate	blood	IRR	1.12202	0.0149822	1.08955	1.15546	1.53432e-14	TRUE	TRUE	86972	13.8141
731-0	Lymphocytes [#/volume] in Blood by Automated count	severe_vs_none	m3	1yr	Lab values and order rate	order_rate	blood	IRR	1.01327	0.0152024	0.983528	1.04392	0.385715	FALSE	FALSE	86972	0.413734
731-0	Lymphocytes [#/volume] in Blood by Automated count	severe_vs_none	m4	1yr	Lab values and order rate	order_rate	blood	IRR	1.03144	0.016768	0.99809	1.0659	0.0649021	FALSE	FALSE	86972	1.18774
731-0	Lymphocytes [#/volume] in Blood by Automated count	severe_vs_none	unadjusted	1yr	Lab values and order rate	order_rate	blood	rank_biserial	0.0217098				2.45107e-05	TRUE	TRUE	42284	4.61064
731-0	Lymphocytes [#/volume] in Blood by Automated count	trend	m1	1yr	Lab values and order rate	order_rate	blood	IRR	1.03842	0.00473727	1.02882	1.0481	1.75929e-15	TRUE	TRUE	86972	14.7547
731-0	Lymphocytes [#/volume] in Blood by Automated count	trend	m3	1yr	Lab values and order rate	order_rate	blood	IRR	1.00367	0.00490414	0.994069	1.01336	0.455077	FALSE	FALSE	86972	0.341915
731-0	Lymphocytes [#/volume] in Blood by Automated count	trend	m4	1yr	Lab values and order rate	order_rate	blood	IRR	1.00968	0.00539238	0.999065	1.02041	0.0740161	FALSE	FALSE	86972	1.13067
731-0	Lymphocytes [#/volume] in Blood by Automated count	trend	unadjusted	1yr	Lab values and order rate	order_rate	blood	spearman_rho	0.0165234				1.09813e-06	TRUE	TRUE	86972	5.95935
731-0	Lymphocytes [#/volume] in Blood by Automated count	AHI≥15 vs <15	m1	5yr	Lab values and order rate	mean	blood	beta	0.0121631	0.00535455	0.00166826	0.0226579	0.0231158	FALSE	TRUE	143748	1.63609
731-0	Lymphocytes [#/volume] in Blood by Automated count	AHI≥15 vs <15	m3	5yr	Lab values and order rate	mean	blood	beta	0.109035	0.00529312	0.0986607	0.11941	3.80548e-94	TRUE	TRUE	143748	93.4196
731-0	Lymphocytes [#/volume] in Blood by Automated count	AHI≥15 vs <15	m4	5yr	Lab values and order rate	mean	blood	beta	0.0314671	0.00551546	0.0206569	0.0422773	1.16395e-08	TRUE	TRUE	143748	7.93407
731-0	Lymphocytes [#/volume] in Blood by Automated count	AHI≥15 vs <15	unadjusted	5yr	Lab values and order rate	mean	blood	rank_biserial	0.00756979				0.0143429	FALSE	TRUE	143748	1.84336
731-0	Lymphocytes [#/volume] in Blood by Automated count	AHI≥5 vs <5	m1	5yr	Lab values and order rate	mean	blood	beta	0.0259556	0.0058907	0.01441	0.0375013	1.05273e-05	TRUE	TRUE	143748	4.97768
731-0	Lymphocytes [#/volume] in Blood by Automated count	AHI≥5 vs <5	m3	5yr	Lab values and order rate	mean	blood	beta	0.158797	0.00583727	0.147356	0.170238	1.50711e-162	TRUE	TRUE	143748	161.822
731-0	Lymphocytes [#/volume] in Blood by Automated count	AHI≥5 vs <5	m4	5yr	Lab values and order rate	mean	blood	beta	0.0779158	0.00608004	0.065999	0.0898325	1.41693e-37	TRUE	TRUE	143748	36.8487
731-0	Lymphocytes [#/volume] in Blood by Automated count	AHI≥5 vs <5	unadjusted	5yr	Lab values and order rate	mean	blood	rank_biserial	0.0146019				1.76194e-05	TRUE	TRUE	143748	4.75401
731-0	Lymphocytes [#/volume] in Blood by Automated count	mild_vs_none	m1	5yr	Lab values and order rate	mean	blood	beta	0.0260546	0.00690039	0.0125299	0.0395792	0.000159551	TRUE	TRUE	143748	3.7971
731-0	Lymphocytes [#/volume] in Blood by Automated count	mild_vs_none	m3	5yr	Lab values and order rate	mean	blood	beta	0.13145	0.00669833	0.118322	0.144579	1.24154e-85	TRUE	TRUE	143748	84.906
731-0	Lymphocytes [#/volume] in Blood by Automated count	mild_vs_none	m4	5yr	Lab values and order rate	mean	blood	beta	0.0774734	0.0067719	0.0642006	0.0907462	2.70633e-30	TRUE	TRUE	143748	29.5676
731-0	Lymphocytes [#/volume] in Blood by Automated count	mild_vs_none	unadjusted	5yr	Lab values and order rate	mean	blood	rank_biserial	0.0141483				0.000384012	FALSE	TRUE	84221	3.41565
731-0	Lymphocytes [#/volume] in Blood by Automated count	moderate_vs_none	m1	5yr	Lab values and order rate	mean	blood	beta	0.00757179	0.00767507	-0.00747121	0.0226148	0.323868	FALSE	FALSE	143748	0.489631
731-0	Lymphocytes [#/volume] in Blood by Automated count	moderate_vs_none	m3	5yr	Lab values and order rate	mean	blood	beta	0.164138	0.0075397	0.149361	0.178916	6.6216e-105	TRUE	TRUE	143748	104.179
731-0	Lymphocytes [#/volume] in Blood by Automated count	moderate_vs_none	m4	5yr	Lab values and order rate	mean	blood	beta	0.0820394	0.00772916	0.0668904	0.0971884	2.61585e-26	TRUE	TRUE	143748	25.5824
731-0	Lymphocytes [#/volume] in Blood by Automated count	moderate_vs_none	unadjusted	5yr	Lab values and order rate	mean	blood	rank_biserial	0.00367954				0.406396	FALSE	FALSE	69422	0.39105
731-0	Lymphocytes [#/volume] in Blood by Automated count	omnibus	m1	5yr	Lab values and order rate	mean	blood	wald_F	13.0307				1.66369e-08	TRUE	TRUE	143748	7.77893
731-0	Lymphocytes [#/volume] in Blood by Automated count	omnibus	m3	5yr	Lab values and order rate	mean	blood	wald_F	277.08				2.3972e-179	TRUE	TRUE	143748	178.62
731-0	Lymphocytes [#/volume] in Blood by Automated count	omnibus	m4	5yr	Lab values and order rate	mean	blood	wald_F	55.133				1.31303e-35	TRUE	TRUE	143748	34.8817
731-0	Lymphocytes [#/volume] in Blood by Automated count	omnibus	unadjusted	5yr	Lab values and order rate	mean	blood	epsilon2	0.000259932				8.92191e-09	TRUE	TRUE	143748	8.04954
731-0	Lymphocytes [#/volume] in Blood by Automated count	severe_vs_none	m1	5yr	Lab values and order rate	mean	blood	beta	0.0439276	0.00764317	0.0289472	0.0589081	9.08603e-09	TRUE	TRUE	143748	8.04163
731-0	Lymphocytes [#/volume] in Blood by Automated count	severe_vs_none	m3	5yr	Lab values and order rate	mean	blood	beta	0.200363	0.00760111	0.185465	0.215261	9.19382e-153	TRUE	TRUE	143748	152.037
731-0	Lymphocytes [#/volume] in Blood by Automated count	severe_vs_none	m4	5yr	Lab values and order rate	mean	blood	beta	0.0734978	0.0081044	0.0576134	0.0893823	1.217e-19	TRUE	TRUE	143748	18.9147
731-0	Lymphocytes [#/volume] in Blood by Automated count	severe_vs_none	unadjusted	5yr	Lab values and order rate	mean	blood	rank_biserial	0.0260376				3.64254e-09	TRUE	TRUE	69855	8.4386
731-0	Lymphocytes [#/volume] in Blood by Automated count	trend	m1	5yr	Lab values and order rate	mean	blood	beta	0.0111886	0.00240958	0.0064659	0.0159113	3.43031e-06	TRUE	TRUE	143748	5.46467
731-0	Lymphocytes [#/volume] in Blood by Automated count	trend	m3	5yr	Lab values and order rate	mean	blood	beta	0.0640635	0.00240674	0.0593463	0.0687807	9.96234e-156	TRUE	TRUE	143748	155.002
731-0	Lymphocytes [#/volume] in Blood by Automated count	trend	m4	5yr	Lab values and order rate	mean	blood	beta	0.0228028	0.00257175	0.0177622	0.0278433	7.62261e-19	TRUE	TRUE	143748	18.1179
731-0	Lymphocytes [#/volume] in Blood by Automated count	trend	unadjusted	5yr	Lab values and order rate	mean	blood	spearman_rho	0.0124047				2.56006e-06	TRUE	TRUE	143748	5.59175
731-0	Lymphocytes [#/volume] in Blood by Automated count	AHI≥15 vs <15	m1	5yr	Lab values and order rate	median	blood	beta	0.0113789	0.00535447	0.00088428	0.0218736	0.0335776	FALSE	FALSE	143748	1.47395
731-0	Lymphocytes [#/volume] in Blood by Automated count	AHI≥15 vs <15	m3	5yr	Lab values and order rate	median	blood	beta	0.107868	0.00529393	0.0974922	0.118244	3.70297e-92	TRUE	TRUE	143748	91.4314
731-0	Lymphocytes [#/volume] in Blood by Automated count	AHI≥15 vs <15	m4	5yr	Lab values and order rate	median	blood	beta	0.0306957	0.00551673	0.019883	0.0415084	2.63959e-08	TRUE	TRUE	143748	7.57846
731-0	Lymphocytes [#/volume] in Blood by Automated count	AHI≥15 vs <15	unadjusted	5yr	Lab values and order rate	median	blood	rank_biserial	0.00733846				0.0176085	FALSE	TRUE	143748	1.75428
731-0	Lymphocytes [#/volume] in Blood by Automated count	AHI≥5 vs <5	m1	5yr	Lab values and order rate	median	blood	beta	0.0243221	0.00589065	0.0127766	0.0358677	3.64645e-05	TRUE	TRUE	143748	4.43813
731-0	Lymphocytes [#/volume] in Blood by Automated count	AHI≥5 vs <5	m3	5yr	Lab values and order rate	median	blood	beta	0.156748	0.00583836	0.145305	0.168191	2.20422e-158	TRUE	TRUE	143748	157.657
731-0	Lymphocytes [#/volume] in Blood by Automated count	AHI≥5 vs <5	m4	5yr	Lab values and order rate	median	blood	beta	0.0762228	0.00608156	0.064303	0.0881425	5.11761e-36	TRUE	TRUE	143748	35.2909
731-0	Lymphocytes [#/volume] in Blood by Automated count	AHI≥5 vs <5	unadjusted	5yr	Lab values and order rate	median	blood	rank_biserial	0.0138936				4.4102e-05	TRUE	TRUE	143748	4.35554
731-0	Lymphocytes [#/volume] in Blood by Automated count	mild_vs_none	m1	5yr	Lab values and order rate	median	blood	beta	0.0244295	0.00690033	0.010905	0.037954	0.000399738	FALSE	TRUE	143748	3.39822
731-0	Lymphocytes [#/volume] in Blood by Automated count	mild_vs_none	m3	5yr	Lab values and order rate	median	blood	beta	0.129582	0.00669962	0.116451	0.142713	3.05658e-83	TRUE	TRUE	143748	82.5148
731-0	Lymphocytes [#/volume] in Blood by Automated count	mild_vs_none	m4	5yr	Lab values and order rate	median	blood	beta	0.0758352	0.00677359	0.0625591	0.0891113	4.39977e-29	TRUE	TRUE	143748	28.3566
731-0	Lymphocytes [#/volume] in Blood by Automated count	mild_vs_none	unadjusted	5yr	Lab values and order rate	median	blood	rank_biserial	0.0133448				0.000810446	FALSE	TRUE	84221	3.09128
731-0	Lymphocytes [#/volume] in Blood by Automated count	moderate_vs_none	m1	5yr	Lab values and order rate	median	blood	beta	0.00597201	0.00767501	-0.00907085	0.0210149	0.436504	FALSE	FALSE	143748	0.360011
731-0	Lymphocytes [#/volume] in Blood by Automated count	moderate_vs_none	m3	5yr	Lab values and order rate	median	blood	beta	0.162098	0.00754115	0.147318	0.176879	2.50808e-102	TRUE	TRUE	143748	101.601
731-0	Lymphocytes [#/volume] in Blood by Automated count	moderate_vs_none	m4	5yr	Lab values and order rate	median	blood	beta	0.0803486	0.00773109	0.0651959	0.0955014	2.726e-25	TRUE	TRUE	143748	24.5645
731-0	Lymphocytes [#/volume] in Blood by Automated count	moderate_vs_none	unadjusted	5yr	Lab values and order rate	median	blood	rank_biserial	0.00302841				0.494394	FALSE	FALSE	69422	0.305927
731-0	Lymphocytes [#/volume] in Blood by Automated count	omnibus	m1	5yr	Lab values and order rate	median	blood	wald_F	12.2133				5.49614e-08	TRUE	TRUE	143748	7.25994
731-0	Lymphocytes [#/volume] in Blood by Automated count	omnibus	m3	5yr	Lab values and order rate	median	blood	wald_F	270.209				6.6813e-175	TRUE	TRUE	143748	174.175
731-0	Lymphocytes [#/volume] in Blood by Automated count	omnibus	m4	5yr	Lab values and order rate	median	blood	wald_F	52.7656				4.45998e-34	TRUE	TRUE	143748	33.3507
731-0	Lymphocytes [#/volume] in Blood by Automated count	omnibus	unadjusted	5yr	Lab values and order rate	median	blood	epsilon2	0.000248327				2.01356e-08	TRUE	TRUE	143748	7.69604
731-0	Lymphocytes [#/volume] in Blood by Automated count	severe_vs_none	m1	5yr	Lab values and order rate	median	blood	beta	0.0422484	0.00764311	0.027268	0.0572287	3.25118e-08	TRUE	TRUE	143748	7.48796
731-0	Lymphocytes [#/volume] in Blood by Automated count	severe_vs_none	m3	5yr	Lab values and order rate	median	blood	beta	0.197991	0.00760257	0.18309	0.212892	3.62914e-149	TRUE	TRUE	143748	148.44
731-0	Lymphocytes [#/volume] in Blood by Automated count	severe_vs_none	m4	5yr	Lab values and order rate	median	blood	beta	0.0716659	0.00810642	0.0557775	0.0875544	9.62176e-19	TRUE	TRUE	143748	18.0167
731-0	Lymphocytes [#/volume] in Blood by Automated count	severe_vs_none	unadjusted	5yr	Lab values and order rate	median	blood	rank_biserial	0.0254135				8.49645e-09	TRUE	TRUE	69855	8.07076
731-0	Lymphocytes [#/volume] in Blood by Automated count	trend	m1	5yr	Lab values and order rate	median	blood	beta	0.0106696	0.00240955	0.00594697	0.0153923	9.5155e-06	TRUE	TRUE	143748	5.02157
731-0	Lymphocytes [#/volume] in Blood by Automated count	trend	m3	5yr	Lab values and order rate	median	blood	beta	0.0633237	0.00240717	0.0586057	0.0680417	3.7368e-152	TRUE	TRUE	143748	151.428
731-0	Lymphocytes [#/volume] in Blood by Automated count	trend	m4	5yr	Lab values and order rate	median	blood	beta	0.0222446	0.00257236	0.0172028	0.0272863	5.31599e-18	TRUE	TRUE	143748	17.2744
731-0	Lymphocytes [#/volume] in Blood by Automated count	trend	unadjusted	5yr	Lab values and order rate	median	blood	spearman_rho	0.0120239				5.14283e-06	TRUE	TRUE	143748	5.2888
731-0	Lymphocytes [#/volume] in Blood by Automated count	AHI≥15 vs <15	m1	5yr	Lab values and order rate	order_rate	blood	IRR	1.03566	0.00925513	1.01704	1.05462	0.000153045	TRUE	TRUE	143748	3.81518
731-0	Lymphocytes [#/volume] in Blood by Automated count	AHI≥15 vs <15	m3	5yr	Lab values and order rate	order_rate	blood	IRR	0.981307	0.00929861	0.963585	0.999356	0.0424301	FALSE	FALSE	143748	1.37233
731-0	Lymphocytes [#/volume] in Blood by Automated count	AHI≥15 vs <15	m4	5yr	Lab values and order rate	order_rate	blood	IRR	0.995603	0.00983611	0.976593	1.01498	0.65415	FALSE	FALSE	143748	0.184322
731-0	Lymphocytes [#/volume] in Blood by Automated count	AHI≥15 vs <15	unadjusted	5yr	Lab values and order rate	order_rate	blood	rank_biserial	-0.0064293				0.0350448	FALSE	FALSE	143748	1.45538
731-0	Lymphocytes [#/volume] in Blood by Automated count	AHI≥5 vs <5	m1	5yr	Lab values and order rate	order_rate	blood	IRR	1.03153	0.0101221	1.01127	1.0522	0.00215998	FALSE	TRUE	143748	2.66555
731-0	Lymphocytes [#/volume] in Blood by Automated count	AHI≥5 vs <5	m3	5yr	Lab values and order rate	order_rate	blood	IRR	0.939601	0.0101725	0.921052	0.958522	9.1038e-10	TRUE	TRUE	143748	9.04078
731-0	Lymphocytes [#/volume] in Blood by Automated count	AHI≥5 vs <5	m4	5yr	Lab values and order rate	order_rate	blood	IRR	0.95124	0.0107745	0.931363	0.971542	3.49172e-06	TRUE	TRUE	143748	5.45696
731-0	Lymphocytes [#/volume] in Blood by Automated count	AHI≥5 vs <5	unadjusted	5yr	Lab values and order rate	order_rate	blood	rank_biserial	-0.00228895				0.495178	FALSE	FALSE	143748	0.305238
731-0	Lymphocytes [#/volume] in Blood by Automated count	mild_vs_none	m1	5yr	Lab values and order rate	order_rate	blood	IRR	1.01497	0.0118527	0.991665	1.03883	0.209916	FALSE	FALSE	143748	0.677955
731-0	Lymphocytes [#/volume] in Blood by Automated count	mild_vs_none	m3	5yr	Lab values and order rate	order_rate	blood	IRR	0.933884	0.0118104	0.912515	0.955754	6.96565e-09	TRUE	TRUE	143748	8.15704
731-0	Lymphocytes [#/volume] in Blood by Automated count	mild_vs_none	m4	5yr	Lab values and order rate	order_rate	blood	IRR	0.942795	0.0120593	0.920772	0.965344	1.03562e-06	TRUE	TRUE	143748	5.9848
731-0	Lymphocytes [#/volume] in Blood by Automated count	mild_vs_none	unadjusted	5yr	Lab values and order rate	order_rate	blood	rank_biserial	0.0019953				0.611972	FALSE	FALSE	84221	0.213268
731-0	Lymphocytes [#/volume] in Blood by Automated count	moderate_vs_none	m1	5yr	Lab values and order rate	order_rate	blood	IRR	1.04026	0.013124	1.01384	1.06736	0.00263699	FALSE	TRUE	143748	2.57889
731-0	Lymphocytes [#/volume] in Blood by Automated count	moderate_vs_none	m3	5yr	Lab values and order rate	order_rate	blood	IRR	0.929498	0.0132002	0.905759	0.95386	3.0494e-08	TRUE	TRUE	143748	7.51579
731-0	Lymphocytes [#/volume] in Blood by Automated count	moderate_vs_none	m4	5yr	Lab values and order rate	order_rate	blood	IRR	0.943166	0.0136748	0.918223	0.968787	1.87824e-05	TRUE	TRUE	143748	4.72625
731-0	Lymphocytes [#/volume] in Blood by Automated count	moderate_vs_none	unadjusted	5yr	Lab values and order rate	order_rate	blood	rank_biserial	0.0030079				0.491676	FALSE	FALSE	69422	0.308321
731-0	Lymphocytes [#/volume] in Blood by Automated count	omnibus	m1	5yr	Lab values and order rate	order_rate	blood	wald_chi2	16.1393				0.00106178	FALSE	TRUE	143748	2.97396
731-0	Lymphocytes [#/volume] in Blood by Automated count	omnibus	m3	5yr	Lab values and order rate	order_rate	blood	wald_chi2	43.5036				1.92388e-09	TRUE	TRUE	143748	8.71582
731-0	Lymphocytes [#/volume] in Blood by Automated count	omnibus	m4	5yr	Lab values and order rate	order_rate	blood	wald_chi2	32.8423				3.47695e-07	TRUE	TRUE	143748	6.4588
731-0	Lymphocytes [#/volume] in Blood by Automated count	omnibus	unadjusted	5yr	Lab values and order rate	order_rate	blood	epsilon2	9.92542e-05				0.000622712	FALSE	TRUE	143748	3.20571
731-0	Lymphocytes [#/volume] in Blood by Automated count	severe_vs_none	m1	5yr	Lab values and order rate	order_rate	blood	IRR	1.04743	0.0133187	1.02044	1.07513	0.000502428	FALSE	TRUE	143748	3.29893
731-0	Lymphocytes [#/volume] in Blood by Automated count	severe_vs_none	m3	5yr	Lab values and order rate	order_rate	blood	IRR	0.9601	0.0133516	0.935301	0.985556	0.00229102	FALSE	TRUE	143748	2.63997
731-0	Lymphocytes [#/volume] in Blood by Automated count	severe_vs_none	m4	5yr	Lab values and order rate	order_rate	blood	IRR	0.982147	0.0145908	0.954458	1.01064	0.216977	FALSE	FALSE	143748	0.663585
731-0	Lymphocytes [#/volume] in Blood by Automated count	severe_vs_none	unadjusted	5yr	Lab values and order rate	order_rate	blood	rank_biserial	-0.0138465				0.00147308	FALSE	TRUE	69855	2.83177
731-0	Lymphocytes [#/volume] in Blood by Automated count	trend	m1	5yr	Lab values and order rate	order_rate	blood	IRR	1.01659	0.00418299	1.00829	1.02496	8.39909e-05	TRUE	TRUE	143748	4.07577
731-0	Lymphocytes [#/volume] in Blood by Automated count	trend	m3	5yr	Lab values and order rate	order_rate	blood	IRR	0.986796	0.0043069	0.978501	0.995161	0.00202705	FALSE	TRUE	143748	2.69314
731-0	Lymphocytes [#/volume] in Blood by Automated count	trend	m4	5yr	Lab values and order rate	order_rate	blood	IRR	0.994283	0.00469956	0.985166	1.00348	0.222443	FALSE	FALSE	143748	0.652782
731-0	Lymphocytes [#/volume] in Blood by Automated count	trend	unadjusted	5yr	Lab values and order rate	order_rate	blood	spearman_rho	-0.00663542				0.0118774	FALSE	TRUE	143748	1.92528
731-0	Lymphocytes [#/volume] in Blood by Automated count	AHI≥15 vs <15	m1	1yr	Two-part combined		blood											0.391574	0.910219	1.28769e-26	TRUE	1.07683	1.08405e-12	TRUE
731-0	Lymphocytes [#/volume] in Blood by Automated count	AHI≥15 vs <15	m3	1yr	Two-part combined		blood											0.391574	0.878919	2.98095e-44	TRUE	1.01001	0.342513	FALSE
731-0	Lymphocytes [#/volume] in Blood by Automated count	AHI≥15 vs <15	m4	1yr	Two-part combined		blood											0.391574	0.876382	6.73028e-42	TRUE	1.02056	0.0677218	FALSE
731-0	Lymphocytes [#/volume] in Blood by Automated count	AHI≥15 vs <15	unadjusted	1yr	Two-part combined		blood											0.391574	0.910221	1.33286e-26	TRUE	0.0159307	1.0182e-05	TRUE
731-0	Lymphocytes [#/volume] in Blood by Automated count	AHI≥5 vs <5	m1	1yr	Two-part combined		blood											0.391574	0.940625	3.17287e-10	TRUE	1.06291	4.13028e-08	TRUE
731-0	Lymphocytes [#/volume] in Blood by Automated count	AHI≥5 vs <5	m3	1yr	Two-part combined		blood											0.391574	0.855343	3.93156e-52	TRUE	0.967195	0.003328	TRUE
731-0	Lymphocytes [#/volume] in Blood by Automated count	AHI≥5 vs <5	m4	1yr	Two-part combined		blood											0.391574	0.852069	7.92837e-50	TRUE	0.974324	0.0295627	FALSE
731-0	Lymphocytes [#/volume] in Blood by Automated count	AHI≥5 vs <5	unadjusted	1yr	Two-part combined		blood											0.391574	0.940621	3.26527e-10	TRUE	0.0170347	1.64998e-05	TRUE
731-0	Lymphocytes [#/volume] in Blood by Automated count	mild_vs_none	m1	1yr	Two-part combined		blood											0.391574	0.991161	0.437531	FALSE	1.02532	0.0552966	FALSE
731-0	Lymphocytes [#/volume] in Blood by Automated count	mild_vs_none	m3	1yr	Two-part combined		blood											0.391574	0.893487	1.81405e-21	TRUE	0.949931	9.54378e-05	TRUE
731-0	Lymphocytes [#/volume] in Blood by Automated count	mild_vs_none	m4	1yr	Two-part combined		blood											0.391574	0.886851	1.86827e-23	TRUE	0.957051	0.00103354	TRUE
731-0	Lymphocytes [#/volume] in Blood by Automated count	mild_vs_none	unadjusted	1yr	Two-part combined		blood											0.391574	0.991161	0.440913	FALSE	0.0109715	0.0177475	FALSE
731-0	Lymphocytes [#/volume] in Blood by Automated count	moderate_vs_none	m1	1yr	Two-part combined		blood											0.391574	0.980265	0.116763	FALSE	1.06013	5.67302e-05	TRUE
731-0	Lymphocytes [#/volume] in Blood by Automated count	moderate_vs_none	m3	1yr	Two-part combined		blood											0.391574	0.858448	1.69659e-30	TRUE	0.951056	0.000659997	TRUE
731-0	Lymphocytes [#/volume] in Blood by Automated count	moderate_vs_none	m4	1yr	Two-part combined		blood											0.391574	0.848512	4.79029e-33	TRUE	0.962101	0.0106293	TRUE
731-0	Lymphocytes [#/volume] in Blood by Automated count	moderate_vs_none	unadjusted	1yr	Two-part combined		blood											0.391574	0.980267	0.11825	FALSE	0.021452	3.16315e-05	TRUE
731-0	Lymphocytes [#/volume] in Blood by Automated count	omnibus	m1	1yr	Two-part combined		blood											0.391574	240.434	7.66599e-52	TRUE	64.8184	5.48548e-14	TRUE
731-0	Lymphocytes [#/volume] in Blood by Automated count	omnibus	m3	1yr	Two-part combined		blood											0.391574	316.428	2.76612e-68	TRUE	31.0287	8.38301e-07	TRUE
731-0	Lymphocytes [#/volume] in Blood by Automated count	omnibus	m4	1yr	Two-part combined		blood											0.391574	316.587	2.55549e-68	TRUE	31.8957	5.50515e-07	TRUE
731-0	Lymphocytes [#/volume] in Blood by Automated count	omnibus	unadjusted	1yr	Two-part combined		blood											0.391574	0.0329202	6.69071e-52	TRUE	0.000253105	1.5351e-05	TRUE
731-0	Lymphocytes [#/volume] in Blood by Automated count	severe_vs_none	m1	1yr	Two-part combined		blood											0.391574	0.842293	6.19799e-43	TRUE	1.12202	1.53432e-14	TRUE
731-0	Lymphocytes [#/volume] in Blood by Automated count	severe_vs_none	m3	1yr	Two-part combined		blood											0.391574	0.794839	1.7369e-67	TRUE	1.01327	0.385715	FALSE
731-0	Lymphocytes [#/volume] in Blood by Automated count	severe_vs_none	m4	1yr	Two-part combined		blood											0.391574	0.780677	6.13119e-68	TRUE	1.03144	0.0649021	FALSE
731-0	Lymphocytes [#/volume] in Blood by Automated count	severe_vs_none	unadjusted	1yr	Two-part combined		blood											0.391574	0.842297	6.29802e-43	TRUE	0.0217098	2.45107e-05	TRUE
731-0	Lymphocytes [#/volume] in Blood by Automated count	trend	m1	1yr	Two-part combined		blood											0.391574	0.94978	3.414e-39	TRUE	1.03842	1.75929e-15	TRUE
731-0	Lymphocytes [#/volume] in Blood by Automated count	trend	m3	1yr	Two-part combined		blood											0.391574	0.929608	8.97634e-68	TRUE	1.00367	0.455077	FALSE
731-0	Lymphocytes [#/volume] in Blood by Automated count	trend	m4	1yr	Two-part combined		blood											0.391574	0.924488	1.40915e-67	TRUE	1.00968	0.0740161	FALSE
731-0	Lymphocytes [#/volume] in Blood by Automated count	trend	unadjusted	1yr	Two-part combined		blood											0.391574	-0.0277972	3.27643e-39	TRUE	0.0165234	1.09813e-06	TRUE
731-0	Lymphocytes [#/volume] in Blood by Automated count	AHI≥15 vs <15	m1	5yr	Two-part combined		blood											0.647196	0.879082	6.96677e-47	TRUE	1.03566	0.000153045	TRUE
731-0	Lymphocytes [#/volume] in Blood by Automated count	AHI≥15 vs <15	m3	5yr	Two-part combined		blood											0.647196	0.864218	2.03844e-52	TRUE	0.981307	0.0424301	FALSE
731-0	Lymphocytes [#/volume] in Blood by Automated count	AHI≥15 vs <15	m4	5yr	Two-part combined		blood											0.647196	0.859963	2.96195e-50	TRUE	0.995603	0.65415	FALSE
731-0	Lymphocytes [#/volume] in Blood by Automated count	AHI≥15 vs <15	unadjusted	5yr	Two-part combined		blood											0.647196	0.879082	7.09269e-47	TRUE	-0.0064293	0.0350448	FALSE
731-0	Lymphocytes [#/volume] in Blood by Automated count	AHI≥5 vs <5	m1	5yr	Two-part combined		blood											0.647196	0.937811	1.43608e-10	TRUE	1.03153	0.00215998	TRUE
731-0	Lymphocytes [#/volume] in Blood by Automated count	AHI≥5 vs <5	m3	5yr	Two-part combined		blood											0.647196	0.858364	1.14258e-45	TRUE	0.939601	9.1038e-10	TRUE
731-0	Lymphocytes [#/volume] in Blood by Automated count	AHI≥5 vs <5	m4	5yr	Two-part combined		blood											0.647196	0.85543	2.85943e-43	TRUE	0.95124	3.49172e-06	TRUE
731-0	Lymphocytes [#/volume] in Blood by Automated count	AHI≥5 vs <5	unadjusted	5yr	Two-part combined		blood											0.647196	0.937818	1.47886e-10	TRUE	-0.00228895	0.495178	FALSE
731-0	Lymphocytes [#/volume] in Blood by Automated count	mild_vs_none	m1	5yr	Two-part combined		blood											0.647196	1.01652	0.166067	FALSE	1.01497	0.209916	FALSE
731-0	Lymphocytes [#/volume] in Blood by Automated count	mild_vs_none	m3	5yr	Two-part combined		blood											0.647196	0.909249	1.8944e-14	TRUE	0.933884	6.96565e-09	TRUE
731-0	Lymphocytes [#/volume] in Blood by Automated count	mild_vs_none	m4	5yr	Two-part combined		blood											0.647196	0.900635	1.25581e-16	TRUE	0.942795	1.03562e-06	TRUE
731-0	Lymphocytes [#/volume] in Blood by Automated count	mild_vs_none	unadjusted	5yr	Two-part combined		blood											0.647196	1.01652	0.167882	FALSE	0.0019953	0.611972	FALSE
731-0	Lymphocytes [#/volume] in Blood by Automated count	moderate_vs_none	m1	5yr	Two-part combined		blood											0.647196	0.997428	0.844344	FALSE	1.04026	0.00263699	TRUE
731-0	Lymphocytes [#/volume] in Blood by Automated count	moderate_vs_none	m3	5yr	Two-part combined		blood											0.647196	0.870003	1.84151e-23	TRUE	0.929498	3.0494e-08	TRUE
731-0	Lymphocytes [#/volume] in Blood by Automated count	moderate_vs_none	m4	5yr	Two-part combined		blood											0.647196	0.857204	1.17547e-26	TRUE	0.943166	1.87824e-05	TRUE
731-0	Lymphocytes [#/volume] in Blood by Automated count	moderate_vs_none	unadjusted	5yr	Two-part combined		blood											0.647196	0.997424	0.849481	FALSE	0.0030079	0.491676	FALSE
731-0	Lymphocytes [#/volume] in Blood by Automated count	omnibus	m1	5yr	Two-part combined		blood											0.647196	481.294	5.39876e-104	TRUE	16.1393	0.00106178	TRUE
731-0	Lymphocytes [#/volume] in Blood by Automated count	omnibus	m3	5yr	Two-part combined		blood											0.647196	354.859	1.32276e-76	TRUE	43.5036	1.92388e-09	TRUE
731-0	Lymphocytes [#/volume] in Blood by Automated count	omnibus	m4	5yr	Two-part combined		blood											0.647196	359.255	1.47776e-77	TRUE	32.8423	3.47695e-07	TRUE
731-0	Lymphocytes [#/volume] in Blood by Automated count	omnibus	unadjusted	5yr	Two-part combined		blood											0.647196	0.0466024	3.15373e-104	TRUE	9.92542e-05	0.000622712	TRUE
731-0	Lymphocytes [#/volume] in Blood by Automated count	severe_vs_none	m1	5yr	Two-part combined		blood											0.647196	0.799201	3.57518e-71	TRUE	1.04743	0.000502428	TRUE
731-0	Lymphocytes [#/volume] in Blood by Automated count	severe_vs_none	m3	5yr	Two-part combined		blood											0.647196	0.777275	3.2061e-77	TRUE	0.9601	0.00229102	TRUE
731-0	Lymphocytes [#/volume] in Blood by Automated count	severe_vs_none	m4	5yr	Two-part combined		blood											0.647196	0.759766	1.77633e-78	TRUE	0.982147	0.216977	FALSE
731-0	Lymphocytes [#/volume] in Blood by Automated count	severe_vs_none	unadjusted	5yr	Two-part combined		blood											0.647196	0.799203	3.25778e-71	TRUE	-0.0138465	0.00147308	TRUE
731-0	Lymphocytes [#/volume] in Blood by Automated count	trend	m1	5yr	Two-part combined		blood											0.647196	0.933316	1.71882e-66	TRUE	1.01659	8.39909e-05	TRUE
731-0	Lymphocytes [#/volume] in Blood by Automated count	trend	m3	5yr	Two-part combined		blood											0.647196	0.922976	2.73316e-77	TRUE	0.986796	0.00202705	TRUE
731-0	Lymphocytes [#/volume] in Blood by Automated count	trend	m4	5yr	Two-part combined		blood											0.647196	0.916385	4.50284e-78	TRUE	0.994283	0.222443	FALSE
731-0	Lymphocytes [#/volume] in Blood by Automated count	trend	unadjusted	5yr	Two-part combined		blood											0.647196	-0.0365653	1.50995e-66	TRUE	-0.00663542	0.0118774	TRUE
736-9	Lymphocytes/Leukocytes in Blood by Automated count	AHI≥15 vs <15	m1	1yr	Lab order propensity		blood	OR	0.91018	0.00881012	0.894599	0.926033	1.23143e-26	TRUE	TRUE	222109	25.9096	0.391429
736-9	Lymphocytes/Leukocytes in Blood by Automated count	AHI≥15 vs <15	m3	1yr	Lab order propensity		blood	OR	0.878889	0.00924994	0.863098	0.894968	2.87016e-44	TRUE	TRUE	222109	43.5421	0.391429
736-9	Lymphocytes/Leukocytes in Blood by Automated count	AHI≥15 vs <15	m4	1yr	Lab order propensity		blood	OR	0.876336	0.0097304	0.859782	0.893209	6.34285e-42	TRUE	TRUE	222109	41.1977	0.391429
736-9	Lymphocytes/Leukocytes in Blood by Automated count	AHI≥15 vs <15	unadjusted	1yr	Lab order propensity		blood	OR	0.910182				1.27462e-26	TRUE	TRUE	222109	25.8946	0.391429
736-9	Lymphocytes/Leukocytes in Blood by Automated count	AHI≥5 vs <5	m1	1yr	Lab order propensity		blood	OR	0.940285	0.00973182	0.92252	0.958392	2.50088e-10	TRUE	TRUE	222109	9.60191	0.391429
736-9	Lymphocytes/Leukocytes in Blood by Automated count	AHI≥5 vs <5	m3	1yr	Lab order propensity		blood	OR	0.855008	0.0102851	0.837945	0.872418	2.2247e-52	TRUE	TRUE	222109	51.6527	0.391429
736-9	Lymphocytes/Leukocytes in Blood by Automated count	AHI≥5 vs <5	m4	1yr	Lab order propensity		blood	OR	0.851688	0.0107874	0.83387	0.869887	4.33149e-50	TRUE	TRUE	222109	49.3634	0.391429
736-9	Lymphocytes/Leukocytes in Blood by Automated count	AHI≥5 vs <5	unadjusted	1yr	Lab order propensity		blood	OR	0.940281				2.57401e-10	TRUE	TRUE	222109	9.58939	0.391429
736-9	Lymphocytes/Leukocytes in Blood by Automated count	mild_vs_none	m1	1yr	Lab order propensity		blood	OR	0.990701	0.0114357	0.968743	1.01316	0.413939	FALSE	FALSE	222109	0.383064	0.391429
736-9	Lymphocytes/Leukocytes in Blood by Automated count	mild_vs_none	m3	1yr	Lab order propensity		blood	OR	0.893046	0.011837	0.872566	0.914007	1.2208e-21	TRUE	TRUE	222109	20.9134	0.391429
736-9	Lymphocytes/Leukocytes in Blood by Automated count	mild_vs_none	m4	1yr	Lab order propensity		blood	OR	0.886394	0.012033	0.865733	0.907547	1.22072e-23	TRUE	TRUE	222109	22.9134	0.391429
736-9	Lymphocytes/Leukocytes in Blood by Automated count	mild_vs_none	unadjusted	1yr	Lab order propensity		blood	OR	0.9907				0.417214	FALSE	FALSE	127658	0.379641	0.391429
736-9	Lymphocytes/Leukocytes in Blood by Automated count	moderate_vs_none	m1	1yr	Lab order propensity		blood	OR	0.979782	0.0127089	0.955678	1.00449	0.108012	FALSE	FALSE	222109	0.966529	0.391429
736-9	Lymphocytes/Leukocytes in Blood by Automated count	moderate_vs_none	m3	1yr	Lab order propensity		blood	OR	0.858017	0.0132983	0.835943	0.880675	1.10715e-30	TRUE	TRUE	222109	29.9558	0.391429
736-9	Lymphocytes/Leukocytes in Blood by Automated count	moderate_vs_none	m4	1yr	Lab order propensity		blood	OR	0.848058	0.0137186	0.825559	0.87117	3.02459e-33	TRUE	TRUE	222109	32.5193	0.391429
736-9	Lymphocytes/Leukocytes in Blood by Automated count	moderate_vs_none	unadjusted	1yr	Lab order propensity		blood	OR	0.979784				0.10941	FALSE	FALSE	105575	0.960942	0.391429
736-9	Lymphocytes/Leukocytes in Blood by Automated count	omnibus	m1	1yr	Lab order propensity		blood	wald_chi2	239.907				9.96916e-52	TRUE	TRUE	222109	51.0013	0.391429
736-9	Lymphocytes/Leukocytes in Blood by Automated count	omnibus	m3	1yr	Lab order propensity		blood	wald_chi2	316.984				2.09748e-68	TRUE	TRUE	222109	67.6783	0.391429
736-9	Lymphocytes/Leukocytes in Blood by Automated count	omnibus	m4	1yr	Lab order propensity		blood	wald_chi2	317.238				1.84734e-68	TRUE	TRUE	222109	67.7335	0.391429
736-9	Lymphocytes/Leukocytes in Blood by Automated count	omnibus	unadjusted	1yr	Lab order propensity		blood	cramers_v	0.032884				8.70664e-52	TRUE	TRUE	222109	51.0601	0.391429
736-9	Lymphocytes/Leukocytes in Blood by Automated count	severe_vs_none	m1	1yr	Lab order propensity		blood	OR	0.842213	0.0124955	0.821837	0.863094	5.63499e-43	TRUE	TRUE	222109	42.2491	0.391429
736-9	Lymphocytes/Leukocytes in Blood by Automated count	severe_vs_none	m3	1yr	Lab order propensity		blood	OR	0.794743	0.0132296	0.774401	0.81562	1.509e-67	TRUE	TRUE	222109	66.8213	0.391429
736-9	Lymphocytes/Leukocytes in Blood by Automated count	severe_vs_none	m4	1yr	Lab order propensity		blood	OR	0.780543	0.0142165	0.759094	0.802598	5.05904e-68	TRUE	TRUE	222109	67.2959	0.391429
736-9	Lymphocytes/Leukocytes in Blood by Automated count	severe_vs_none	unadjusted	1yr	Lab order propensity		blood	OR	0.842218				5.72527e-43	TRUE	TRUE	110112	42.2422	0.391429
736-9	Lymphocytes/Leukocytes in Blood by Automated count	trend	m1	1yr	Lab order propensity		blood	OR	0.949744	0.00393429	0.942449	0.957096	3.04481e-39	TRUE	TRUE	222109	38.5164	0.391429
736-9	Lymphocytes/Leukocytes in Blood by Automated count	trend	m3	1yr	Lab order propensity		blood	OR	0.92957	0.00419647	0.921956	0.937247	7.76259e-68	TRUE	TRUE	222109	67.11	0.391429
736-9	Lymphocytes/Leukocytes in Blood by Automated count	trend	m4	1yr	Lab order propensity		blood	OR	0.924437	0.00452068	0.916283	0.932665	1.16711e-67	TRUE	TRUE	222109	66.9329	0.391429
736-9	Lymphocytes/Leukocytes in Blood by Automated count	trend	unadjusted	1yr	Lab order propensity		blood	ca_z_r	-0.0278156				2.92177e-39	TRUE	TRUE	222109	38.5344	0.391429
736-9	Lymphocytes/Leukocytes in Blood by Automated count	AHI≥15 vs <15	m1	5yr	Lab order propensity		blood	OR	0.880395	0.00899161	0.865015	0.896048	1.46443e-45	TRUE	TRUE	222109	44.8343	0.652216
736-9	Lymphocytes/Leukocytes in Blood by Automated count	AHI≥15 vs <15	m3	5yr	Lab order propensity		blood	OR	0.864816	0.00960189	0.848693	0.881246	1.09148e-51	TRUE	TRUE	222109	50.962	0.652216
736-9	Lymphocytes/Leukocytes in Blood by Automated count	AHI≥15 vs <15	m4	5yr	Lab order propensity		blood	OR	0.860486	0.0101472	0.843542	0.877771	1.30549e-49	TRUE	TRUE	222109	48.8842	0.652216
736-9	Lymphocytes/Leukocytes in Blood by Automated count	AHI≥15 vs <15	unadjusted	5yr	Lab order propensity		blood	OR	0.880394				1.49252e-45	TRUE	TRUE	222109	44.8261	0.652216
736-9	Lymphocytes/Leukocytes in Blood by Automated count	AHI≥5 vs <5	m1	5yr	Lab order propensity		blood	OR	0.941888	0.0100448	0.923526	0.960615	2.51929e-09	TRUE	TRUE	222109	8.59872	0.652216
736-9	Lymphocytes/Leukocytes in Blood by Automated count	AHI≥5 vs <5	m3	5yr	Lab order propensity		blood	OR	0.861312	0.0107939	0.843282	0.879728	1.63964e-43	TRUE	TRUE	222109	42.7853	0.652216
736-9	Lymphocytes/Leukocytes in Blood by Automated count	AHI≥5 vs <5	m4	5yr	Lab order propensity		blood	OR	0.858537	0.0113515	0.839647	0.877853	3.69192e-41	TRUE	TRUE	222109	40.4327	0.652216
736-9	Lymphocytes/Leukocytes in Blood by Automated count	AHI≥5 vs <5	unadjusted	5yr	Lab order propensity		blood	OR	0.941895				2.59099e-09	TRUE	TRUE	222109	8.58653	0.652216
736-9	Lymphocytes/Leukocytes in Blood by Automated count	mild_vs_none	m1	5yr	Lab order propensity		blood	OR	1.02146	0.0118687	0.997969	1.0455	0.0736643	FALSE	FALSE	222109	1.13274	0.652216
736-9	Lymphocytes/Leukocytes in Blood by Automated count	mild_vs_none	m3	5yr	Lab order propensity		blood	OR	0.912962	0.0124578	0.89094	0.935528	2.68032e-13	TRUE	TRUE	222109	12.5718	0.652216
736-9	Lymphocytes/Leukocytes in Blood by Automated count	mild_vs_none	m4	5yr	Lab order propensity		blood	OR	0.904458	0.012678	0.88226	0.927213	2.35965e-15	TRUE	TRUE	222109	14.6272	0.652216
736-9	Lymphocytes/Leukocytes in Blood by Automated count	mild_vs_none	unadjusted	5yr	Lab order propensity		blood	OR	1.02146				0.074624	FALSE	FALSE	127658	1.12712	0.652216
736-9	Lymphocytes/Leukocytes in Blood by Automated count	moderate_vs_none	m1	5yr	Lab order propensity		blood	OR	1.00003	0.0131586	0.974571	1.02616	0.998028	FALSE	FALSE	222109	0.000857196	0.652216
736-9	Lymphocytes/Leukocytes in Blood by Automated count	moderate_vs_none	m3	5yr	Lab order propensity		blood	OR	0.870843	0.0139874	0.847293	0.895047	4.74152e-23	TRUE	TRUE	222109	22.3241	0.652216
736-9	Lymphocytes/Leukocytes in Blood by Automated count	moderate_vs_none	m4	5yr	Lab order propensity		blood	OR	0.858246	0.0144554	0.834271	0.882909	3.89473e-26	TRUE	TRUE	222109	25.4095	0.652216
736-9	Lymphocytes/Leukocytes in Blood by Automated count	moderate_vs_none	unadjusted	5yr	Lab order propensity		blood	OR	1.00003				1	FALSE	FALSE	105575	0	0.652216
736-9	Lymphocytes/Leukocytes in Blood by Automated count	omnibus	m1	5yr	Lab order propensity		blood	wald_chi2	468.265				3.5953e-101	TRUE	TRUE	222109	100.444	0.652216
736-9	Lymphocytes/Leukocytes in Blood by Automated count	omnibus	m3	5yr	Lab order propensity		blood	wald_chi2	341.74				9.16636e-74	TRUE	TRUE	222109	73.0378	0.652216
736-9	Lymphocytes/Leukocytes in Blood by Automated count	omnibus	m4	5yr	Lab order propensity		blood	wald_chi2	345.801				1.21011e-74	TRUE	TRUE	222109	73.9172	0.652216
736-9	Lymphocytes/Leukocytes in Blood by Automated count	omnibus	unadjusted	5yr	Lab order propensity		blood	cramers_v	0.0459662				2.15256e-101	TRUE	TRUE	222109	100.667	0.652216
736-9	Lymphocytes/Leukocytes in Blood by Automated count	severe_vs_none	m1	5yr	Lab order propensity		blood	OR	0.803503	0.0126008	0.783901	0.823594	1.5999e-67	TRUE	TRUE	222109	66.7959	0.652216
736-9	Lymphocytes/Leukocytes in Blood by Automated count	severe_vs_none	m3	5yr	Lab order propensity		blood	OR	0.781054	0.0135752	0.760547	0.802115	4.876e-74	TRUE	TRUE	222109	73.3119	0.652216
736-9	Lymphocytes/Leukocytes in Blood by Automated count	severe_vs_none	m4	5yr	Lab order propensity		blood	OR	0.763753	0.0146837	0.742085	0.786052	3.04111e-75	TRUE	TRUE	222109	74.517	0.652216
736-9	Lymphocytes/Leukocytes in Blood by Automated count	severe_vs_none	unadjusted	5yr	Lab order propensity		blood	OR	0.803505				1.47981e-67	TRUE	TRUE	110112	66.8298	0.652216
736-9	Lymphocytes/Leukocytes in Blood by Automated count	trend	m1	5yr	Lab order propensity		blood	OR	0.934609	0.00401939	0.927275	0.942001	1.59663e-63	TRUE	TRUE	222109	62.7968	0.652216
736-9	Lymphocytes/Leukocytes in Blood by Automated count	trend	m3	5yr	Lab order propensity		blood	OR	0.924036	0.00431697	0.916251	0.931888	8.14338e-75	TRUE	TRUE	222109	74.0892	0.652216
736-9	Lymphocytes/Leukocytes in Blood by Automated count	trend	m4	5yr	Lab order propensity		blood	OR	0.917526	0.00467963	0.909149	0.92598	1.48088e-75	TRUE	TRUE	222109	74.8295	0.652216
736-9	Lymphocytes/Leukocytes in Blood by Automated count	trend	unadjusted	5yr	Lab order propensity		blood	ca_z_r	-0.0357156				1.41733e-63	TRUE	TRUE	222109	62.8485	0.652216
736-9	Lymphocytes/Leukocytes in Blood by Automated count	AHI≥15 vs <15	m1	1yr	Lab values and order rate	mean	blood	beta	-0.154692	0.00687236	-0.168162	-0.141222	7.03364e-112	TRUE	TRUE	86940	111.153
736-9	Lymphocytes/Leukocytes in Blood by Automated count	AHI≥15 vs <15	m3	1yr	Lab values and order rate	mean	blood	beta	-0.0925498	0.00693804	-0.106148	-0.0789513	1.49579e-40	TRUE	TRUE	86940	39.8251
736-9	Lymphocytes/Leukocytes in Blood by Automated count	AHI≥15 vs <15	m4	1yr	Lab values and order rate	mean	blood	beta	-0.0351235	0.00725437	-0.0493421	-0.020905	1.28948e-06	TRUE	TRUE	86940	5.88958
736-9	Lymphocytes/Leukocytes in Blood by Automated count	AHI≥15 vs <15	unadjusted	1yr	Lab values and order rate	mean	blood	rank_biserial	-0.092535				1.29767e-119	TRUE	TRUE	86940	118.887
736-9	Lymphocytes/Leukocytes in Blood by Automated count	AHI≥5 vs <5	m1	1yr	Lab values and order rate	mean	blood	beta	-0.111321	0.00754088	-0.126101	-0.0965412	2.93892e-49	TRUE	TRUE	86940	48.5318
736-9	Lymphocytes/Leukocytes in Blood by Automated count	AHI≥5 vs <5	m3	1yr	Lab values and order rate	mean	blood	beta	-0.0302431	0.00763037	-0.0451986	-0.0152877	7.39115e-05	TRUE	TRUE	86940	4.13129
736-9	Lymphocytes/Leukocytes in Blood by Automated count	AHI≥5 vs <5	m4	1yr	Lab values and order rate	mean	blood	beta	0.0393266	0.00796286	0.0237195	0.0549337	7.8768e-07	TRUE	TRUE	86940	6.10365
736-9	Lymphocytes/Leukocytes in Blood by Automated count	AHI≥5 vs <5	unadjusted	1yr	Lab values and order rate	mean	blood	rank_biserial	-0.0676192				2.88563e-54	TRUE	TRUE	86940	53.5398
736-9	Lymphocytes/Leukocytes in Blood by Automated count	mild_vs_none	m1	1yr	Lab values and order rate	mean	blood	beta	-0.0314815	0.00881617	-0.0487612	-0.0142019	0.00035597	FALSE	TRUE	86940	3.44859
736-9	Lymphocytes/Leukocytes in Blood by Automated count	mild_vs_none	m3	1yr	Lab values and order rate	mean	blood	beta	0.0257464	0.00874887	0.0085987	0.0428941	0.00325316	FALSE	TRUE	86940	2.48769
736-9	Lymphocytes/Leukocytes in Blood by Automated count	mild_vs_none	m4	1yr	Lab values and order rate	mean	blood	beta	0.0679413	0.0088678	0.0505605	0.0853221	1.85558e-14	TRUE	TRUE	86940	13.7315
736-9	Lymphocytes/Leukocytes in Blood by Automated count	mild_vs_none	unadjusted	1yr	Lab values and order rate	mean	blood	rank_biserial	-0.0201357				8.12544e-05	TRUE	TRUE	51184	4.09015
736-9	Lymphocytes/Leukocytes in Blood by Automated count	moderate_vs_none	m1	1yr	Lab values and order rate	mean	blood	beta	-0.105744	0.00981205	-0.124975	-0.0865124	4.6014e-27	TRUE	TRUE	86940	26.3371
736-9	Lymphocytes/Leukocytes in Blood by Automated count	moderate_vs_none	m3	1yr	Lab values and order rate	mean	blood	beta	-0.0196837	0.00985265	-0.0389948	-0.000372575	0.0457408	FALSE	FALSE	86940	1.3397
736-9	Lymphocytes/Leukocytes in Blood by Automated count	moderate_vs_none	m4	1yr	Lab values and order rate	mean	blood	beta	0.0450439	0.0101309	0.0251874	0.0649003	8.75165e-06	TRUE	TRUE	86940	5.05791
736-9	Lymphocytes/Leukocytes in Blood by Automated count	moderate_vs_none	unadjusted	1yr	Lab values and order rate	mean	blood	rank_biserial	-0.0645643				7.15687e-30	TRUE	TRUE	42234	29.1453
736-9	Lymphocytes/Leukocytes in Blood by Automated count	omnibus	m1	1yr	Lab values and order rate	mean	blood	wald_F	224.776				2.82905e-145	TRUE	TRUE	86940	144.548
736-9	Lymphocytes/Leukocytes in Blood by Automated count	omnibus	m3	1yr	Lab values and order rate	mean	blood	wald_F	106.749				5.5223e-69	TRUE	TRUE	86940	68.2579
736-9	Lymphocytes/Leukocytes in Blood by Automated count	omnibus	m4	1yr	Lab values and order rate	mean	blood	wald_F	50.8768				7.62028e-33	TRUE	TRUE	86940	32.118
736-9	Lymphocytes/Leukocytes in Blood by Automated count	omnibus	unadjusted	1yr	Lab values and order rate	mean	blood	epsilon2	0.00818497				1.45554e-154	TRUE	TRUE	86940	153.837
736-9	Lymphocytes/Leukocytes in Blood by Automated count	severe_vs_none	m1	1yr	Lab values and order rate	mean	blood	beta	-0.236472	0.00980572	-0.255691	-0.217253	4.52222e-128	TRUE	TRUE	86940	127.345
736-9	Lymphocytes/Leukocytes in Blood by Automated count	severe_vs_none	m3	1yr	Lab values and order rate	mean	blood	beta	-0.139214	0.00997135	-0.158757	-0.11967	2.99473e-44	TRUE	TRUE	86940	43.5236
736-9	Lymphocytes/Leukocytes in Blood by Automated count	severe_vs_none	m4	1yr	Lab values and order rate	mean	blood	beta	-0.0401193	0.0106504	-0.060994	-0.0192445	0.000165389	TRUE	TRUE	86940	3.78149
736-9	Lymphocytes/Leukocytes in Blood by Automated count	severe_vs_none	unadjusted	1yr	Lab values and order rate	mean	blood	rank_biserial	-0.141789				2.21056e-137	TRUE	TRUE	42274	136.655
736-9	Lymphocytes/Leukocytes in Blood by Automated count	trend	m1	1yr	Lab values and order rate	mean	blood	beta	-0.0770218	0.00309034	-0.0830789	-0.0709648	1.25705e-136	TRUE	TRUE	86940	135.901
736-9	Lymphocytes/Leukocytes in Blood by Automated count	trend	m3	1yr	Lab values and order rate	mean	blood	beta	-0.0448485	0.00315675	-0.0510357	-0.0386613	9.3079e-46	TRUE	TRUE	86940	45.0311
736-9	Lymphocytes/Leukocytes in Blood by Automated count	trend	m4	1yr	Lab values and order rate	mean	blood	beta	-0.01329	0.00338124	-0.0199172	-0.00666283	8.48283e-05	TRUE	TRUE	86940	4.07146
736-9	Lymphocytes/Leukocytes in Blood by Automated count	trend	unadjusted	1yr	Lab values and order rate	mean	blood	spearman_rho	-0.0851884				1.00083e-139	TRUE	TRUE	86940	139
736-9	Lymphocytes/Leukocytes in Blood by Automated count	AHI≥15 vs <15	m1	1yr	Lab values and order rate	median	blood	beta	-0.154798	0.00687231	-0.168267	-0.141328	4.96568e-112	TRUE	TRUE	86940	111.304
736-9	Lymphocytes/Leukocytes in Blood by Automated count	AHI≥15 vs <15	m3	1yr	Lab values and order rate	median	blood	beta	-0.0930937	0.0069396	-0.106695	-0.0794922	5.43705e-41	TRUE	TRUE	86940	40.2646
736-9	Lymphocytes/Leukocytes in Blood by Automated count	AHI≥15 vs <15	m4	1yr	Lab values and order rate	median	blood	beta	-0.0364798	0.0072568	-0.050703	-0.0222565	4.99271e-07	TRUE	TRUE	86940	6.30166
736-9	Lymphocytes/Leukocytes in Blood by Automated count	AHI≥15 vs <15	unadjusted	1yr	Lab values and order rate	median	blood	rank_biserial	-0.0924975				1.6148e-119	TRUE	TRUE	86940	118.792
736-9	Lymphocytes/Leukocytes in Blood by Automated count	AHI≥5 vs <5	m1	1yr	Lab values and order rate	median	blood	beta	-0.11187	0.00754076	-0.12665	-0.0970901	9.95681e-50	TRUE	TRUE	86940	49.0019
736-9	Lymphocytes/Leukocytes in Blood by Automated count	AHI≥5 vs <5	m3	1yr	Lab values and order rate	median	blood	beta	-0.0314381	0.00763211	-0.046397	-0.0164793	3.80556e-05	TRUE	TRUE	86940	4.41958
736-9	Lymphocytes/Leukocytes in Blood by Automated count	AHI≥5 vs <5	m4	1yr	Lab values and order rate	median	blood	beta	0.0371907	0.00796573	0.021578	0.0528035	3.03357e-06	TRUE	TRUE	86940	5.51805
736-9	Lymphocytes/Leukocytes in Blood by Automated count	AHI≥5 vs <5	unadjusted	1yr	Lab values and order rate	median	blood	rank_biserial	-0.0677107				2.08006e-54	TRUE	TRUE	86940	53.6819
736-9	Lymphocytes/Leukocytes in Blood by Automated count	mild_vs_none	m1	1yr	Lab values and order rate	median	blood	beta	-0.0321525	0.00881629	-0.0494324	-0.0148727	0.000265533	TRUE	TRUE	86940	3.57588
736-9	Lymphocytes/Leukocytes in Blood by Automated count	mild_vs_none	m3	1yr	Lab values and order rate	median	blood	beta	0.0245632	0.00875108	0.00741111	0.0417152	0.00500365	FALSE	TRUE	86940	2.30071
736-9	Lymphocytes/Leukocytes in Blood by Automated count	mild_vs_none	m4	1yr	Lab values and order rate	median	blood	beta	0.0661358	0.00887105	0.0487486	0.083523	9.05371e-14	TRUE	TRUE	86940	13.0432
736-9	Lymphocytes/Leukocytes in Blood by Automated count	mild_vs_none	unadjusted	1yr	Lab values and order rate	median	blood	rank_biserial	-0.0202365				7.48227e-05	TRUE	TRUE	51184	4.12597
736-9	Lymphocytes/Leukocytes in Blood by Automated count	moderate_vs_none	m1	1yr	Lab values and order rate	median	blood	beta	-0.107096	0.00981219	-0.126327	-0.0878638	1.02371e-27	TRUE	TRUE	86940	26.9898
736-9	Lymphocytes/Leukocytes in Blood by Automated count	moderate_vs_none	m3	1yr	Lab values and order rate	median	blood	beta	-0.0217911	0.00985514	-0.0411071	-0.00247514	0.0270285	FALSE	TRUE	86940	1.56818
736-9	Lymphocytes/Leukocytes in Blood by Automated count	moderate_vs_none	m4	1yr	Lab values and order rate	median	blood	beta	0.0419818	0.0101346	0.0221181	0.0618456	3.43985e-05	TRUE	TRUE	86940	4.46346
736-9	Lymphocytes/Leukocytes in Blood by Automated count	moderate_vs_none	unadjusted	1yr	Lab values and order rate	median	blood	rank_biserial	-0.0649618				3.20833e-30	TRUE	TRUE	42234	29.4937
736-9	Lymphocytes/Leukocytes in Blood by Automated count	omnibus	m1	1yr	Lab values and order rate	median	blood	wald_F	223.791				1.22425e-144	TRUE	TRUE	86940	143.912
736-9	Lymphocytes/Leukocytes in Blood by Automated count	omnibus	m3	1yr	Lab values and order rate	median	blood	wald_F	105.766				2.39043e-68	TRUE	TRUE	86940	67.6215
736-9	Lymphocytes/Leukocytes in Blood by Automated count	omnibus	m4	1yr	Lab values and order rate	median	blood	wald_F	49.6805				4.51718e-32	TRUE	TRUE	86940	31.3451
736-9	Lymphocytes/Leukocytes in Blood by Automated count	omnibus	unadjusted	1yr	Lab values and order rate	median	blood	epsilon2	0.00815148				6.22862e-154	TRUE	TRUE	86940	153.206
736-9	Lymphocytes/Leukocytes in Blood by Automated count	severe_vs_none	m1	1yr	Lab values and order rate	median	blood	beta	-0.236036	0.00980586	-0.255255	-0.216817	1.32263e-127	TRUE	TRUE	86940	126.879
736-9	Lymphocytes/Leukocytes in Blood by Automated count	severe_vs_none	m3	1yr	Lab values and order rate	median	blood	beta	-0.139466	0.00997386	-0.159015	-0.119918	2.20608e-44	TRUE	TRUE	86940	43.6564
736-9	Lymphocytes/Leukocytes in Blood by Automated count	severe_vs_none	m4	1yr	Lab values and order rate	median	blood	beta	-0.0418334	0.0106543	-0.0627158	-0.020951	8.62865e-05	TRUE	TRUE	86940	4.06406
736-9	Lymphocytes/Leukocytes in Blood by Automated count	severe_vs_none	unadjusted	1yr	Lab values and order rate	median	blood	rank_biserial	-0.141561				6.01271e-137	TRUE	TRUE	42274	136.221
736-9	Lymphocytes/Leukocytes in Blood by Automated count	trend	m1	1yr	Lab values and order rate	median	blood	beta	-0.0769928	0.00309034	-0.0830498	-0.0709358	1.58609e-136	TRUE	TRUE	86940	135.8
736-9	Lymphocytes/Leukocytes in Blood by Automated count	trend	m3	1yr	Lab values and order rate	median	blood	beta	-0.045049	0.00315747	-0.0512376	-0.0388604	3.93761e-46	TRUE	TRUE	86940	45.4048
736-9	Lymphocytes/Leukocytes in Blood by Automated count	trend	m4	1yr	Lab values and order rate	median	blood	beta	-0.0139582	0.00338238	-0.0205876	-0.00732873	3.68305e-05	TRUE	TRUE	86940	4.43379
736-9	Lymphocytes/Leukocytes in Blood by Automated count	trend	unadjusted	1yr	Lab values and order rate	median	blood	spearman_rho	-0.0851149				1.73304e-139	TRUE	TRUE	86940	138.761
736-9	Lymphocytes/Leukocytes in Blood by Automated count	AHI≥15 vs <15	m1	1yr	Lab values and order rate	order_rate	blood	IRR	1.07687	0.0103907	1.05516	1.09903	1.02011e-12	TRUE	TRUE	86940	11.9914
736-9	Lymphocytes/Leukocytes in Blood by Automated count	AHI≥15 vs <15	m3	1yr	Lab values and order rate	order_rate	blood	IRR	1.01013	0.0104898	0.989576	1.03112	0.33653	FALSE	FALSE	86940	0.472976
736-9	Lymphocytes/Leukocytes in Blood by Automated count	AHI≥15 vs <15	m4	1yr	Lab values and order rate	order_rate	blood	IRR	1.02078	0.0111302	0.998752	1.04329	0.0646389	FALSE	FALSE	86940	1.18951
736-9	Lymphocytes/Leukocytes in Blood by Automated count	AHI≥15 vs <15	unadjusted	1yr	Lab values and order rate	order_rate	blood	rank_biserial	0.0160018				9.30956e-06	TRUE	TRUE	86940	5.03107
736-9	Lymphocytes/Leukocytes in Blood by Automated count	AHI≥5 vs <5	m1	1yr	Lab values and order rate	order_rate	blood	IRR	1.06284	0.0111125	1.03994	1.08624	4.15952e-08	TRUE	TRUE	86940	7.38096
736-9	Lymphocytes/Leukocytes in Blood by Automated count	AHI≥5 vs <5	m3	1yr	Lab values and order rate	order_rate	blood	IRR	0.967171	0.0113506	0.945892	0.988929	0.00327372	FALSE	TRUE	86940	2.48496
736-9	Lymphocytes/Leukocytes in Blood by Automated count	AHI≥5 vs <5	m4	1yr	Lab values and order rate	order_rate	blood	IRR	0.97439	0.0119428	0.951846	0.997467	0.0298283	FALSE	FALSE	86940	1.52537
736-9	Lymphocytes/Leukocytes in Blood by Automated count	AHI≥5 vs <5	unadjusted	1yr	Lab values and order rate	order_rate	blood	rank_biserial	0.0171389				1.46518e-05	TRUE	TRUE	86940	4.83411
736-9	Lymphocytes/Leukocytes in Blood by Automated count	mild_vs_none	m1	1yr	Lab values and order rate	order_rate	blood	IRR	1.02517	0.0130341	0.999316	1.0517	0.0564591	FALSE	FALSE	86940	1.24827
736-9	Lymphocytes/Leukocytes in Blood by Automated count	mild_vs_none	m3	1yr	Lab values and order rate	order_rate	blood	IRR	0.949815	0.0131529	0.925643	0.974619	9.05775e-05	TRUE	TRUE	86940	4.04298
736-9	Lymphocytes/Leukocytes in Blood by Automated count	mild_vs_none	m4	1yr	Lab values and order rate	order_rate	blood	IRR	0.957005	0.0133687	0.932255	0.982412	0.0010117	FALSE	TRUE	86940	2.99495
736-9	Lymphocytes/Leukocytes in Blood by Automated count	mild_vs_none	unadjusted	1yr	Lab values and order rate	order_rate	blood	rank_biserial	0.0110605				0.0168506	FALSE	FALSE	51184	1.77338
736-9	Lymphocytes/Leukocytes in Blood by Automated count	moderate_vs_none	m1	1yr	Lab values and order rate	order_rate	blood	IRR	1.06003	0.0144919	1.03034	1.09057	5.76022e-05	TRUE	TRUE	86940	4.23956
736-9	Lymphocytes/Leukocytes in Blood by Automated count	moderate_vs_none	m3	1yr	Lab values and order rate	order_rate	blood	IRR	0.950982	0.014721	0.923936	0.97882	0.000639756	FALSE	TRUE	86940	3.19399
736-9	Lymphocytes/Leukocytes in Blood by Automated count	moderate_vs_none	m4	1yr	Lab values and order rate	order_rate	blood	IRR	0.962134	0.0151097	0.934059	0.991053	0.0106269	FALSE	TRUE	86940	1.97359
736-9	Lymphocytes/Leukocytes in Blood by Automated count	moderate_vs_none	unadjusted	1yr	Lab values and order rate	order_rate	blood	rank_biserial	0.0216002				2.7911e-05	TRUE	TRUE	42234	4.55422
736-9	Lymphocytes/Leukocytes in Blood by Automated count	omnibus	m1	1yr	Lab values and order rate	order_rate	blood	wald_chi2	64.9676				5.09663e-14	TRUE	TRUE	86940	13.2927
736-9	Lymphocytes/Leukocytes in Blood by Automated count	omnibus	m3	1yr	Lab values and order rate	order_rate	blood	wald_chi2	31.2837				7.40794e-07	TRUE	TRUE	86940	6.1303
736-9	Lymphocytes/Leukocytes in Blood by Automated count	omnibus	m4	1yr	Lab values and order rate	order_rate	blood	wald_chi2	32.1881				4.77697e-07	TRUE	TRUE	86940	6.32085
736-9	Lymphocytes/Leukocytes in Blood by Automated count	omnibus	unadjusted	1yr	Lab values and order rate	order_rate	blood	epsilon2	0.000256159				1.35618e-05	TRUE	TRUE	86940	4.86768
736-9	Lymphocytes/Leukocytes in Blood by Automated count	severe_vs_none	m1	1yr	Lab values and order rate	order_rate	blood	IRR	1.12205	0.0149702	1.08961	1.15546	1.44324e-14	TRUE	TRUE	86940	13.8407
736-9	Lymphocytes/Leukocytes in Blood by Automated count	severe_vs_none	m3	1yr	Lab values and order rate	order_rate	blood	IRR	1.01346	0.0151925	0.983723	1.04409	0.378985	FALSE	FALSE	86940	0.421378
736-9	Lymphocytes/Leukocytes in Blood by Automated count	severe_vs_none	m4	1yr	Lab values and order rate	order_rate	blood	IRR	1.03181	0.0167534	0.998476	1.06625	0.061631	FALSE	FALSE	86940	1.2102
736-9	Lymphocytes/Leukocytes in Blood by Automated count	severe_vs_none	unadjusted	1yr	Lab values and order rate	order_rate	blood	rank_biserial	0.0217919				2.28226e-05	TRUE	TRUE	42274	4.64163
736-9	Lymphocytes/Leukocytes in Blood by Automated count	trend	m1	1yr	Lab values and order rate	order_rate	blood	IRR	1.03843	0.00473387	1.02884	1.04811	1.65084e-15	TRUE	TRUE	86940	14.7823
736-9	Lymphocytes/Leukocytes in Blood by Automated count	trend	m3	1yr	Lab values and order rate	order_rate	blood	IRR	1.00373	0.00490094	0.994131	1.01341	0.447856	FALSE	FALSE	86940	0.348861
736-9	Lymphocytes/Leukocytes in Blood by Automated count	trend	m4	1yr	Lab values and order rate	order_rate	blood	IRR	1.0098	0.00538744	0.999189	1.02051	0.0703998	FALSE	FALSE	86940	1.15243
736-9	Lymphocytes/Leukocytes in Blood by Automated count	trend	unadjusted	1yr	Lab values and order rate	order_rate	blood	spearman_rho	0.0166009				9.82294e-07	TRUE	TRUE	86940	6.00776
736-9	Lymphocytes/Leukocytes in Blood by Automated count	AHI≥15 vs <15	m1	5yr	Lab values and order rate	mean	blood	beta	-0.132067	0.00532218	-0.142499	-0.121636	1.20362e-135	TRUE	TRUE	144863	134.92
736-9	Lymphocytes/Leukocytes in Blood by Automated count	AHI≥15 vs <15	m3	5yr	Lab values and order rate	mean	blood	beta	-0.083158	0.00539535	-0.0937328	-0.0725833	1.4786e-53	TRUE	TRUE	144863	52.8301
736-9	Lymphocytes/Leukocytes in Blood by Automated count	AHI≥15 vs <15	m4	5yr	Lab values and order rate	mean	blood	beta	-0.0260659	0.00564159	-0.0371233	-0.0150085	3.83502e-06	TRUE	TRUE	144863	5.41623
736-9	Lymphocytes/Leukocytes in Blood by Automated count	AHI≥15 vs <15	unadjusted	5yr	Lab values and order rate	mean	blood	rank_biserial	-0.0782665				1.63872e-142	TRUE	TRUE	144863	141.785
736-9	Lymphocytes/Leukocytes in Blood by Automated count	AHI≥5 vs <5	m1	5yr	Lab values and order rate	mean	blood	beta	-0.0893707	0.00586606	-0.100868	-0.0778733	2.26725e-52	TRUE	TRUE	144863	51.6445
736-9	Lymphocytes/Leukocytes in Blood by Automated count	AHI≥5 vs <5	m3	5yr	Lab values and order rate	mean	blood	beta	-0.0255542	0.00596414	-0.0372438	-0.0138646	1.8316e-05	TRUE	TRUE	144863	4.73717
736-9	Lymphocytes/Leukocytes in Blood by Automated count	AHI≥5 vs <5	m4	5yr	Lab values and order rate	mean	blood	beta	0.0434448	0.00622477	0.0312444	0.0556452	2.97831e-12	TRUE	TRUE	144863	11.526
736-9	Lymphocytes/Leukocytes in Blood by Automated count	AHI≥5 vs <5	unadjusted	5yr	Lab values and order rate	mean	blood	rank_biserial	-0.0545418				2.93226e-58	TRUE	TRUE	144863	57.5328
736-9	Lymphocytes/Leukocytes in Blood by Automated count	mild_vs_none	m1	5yr	Lab values and order rate	mean	blood	beta	-0.0187586	0.00685665	-0.0321974	-0.00531965	0.00622328	FALSE	TRUE	144863	2.20598
736-9	Lymphocytes/Leukocytes in Blood by Automated count	mild_vs_none	m3	5yr	Lab values and order rate	mean	blood	beta	0.0254328	0.00683514	0.012036	0.0388295	0.000198603	TRUE	TRUE	144863	3.70202
736-9	Lymphocytes/Leukocytes in Blood by Automated count	mild_vs_none	m4	5yr	Lab values and order rate	mean	blood	beta	0.0677516	0.00692869	0.0541715	0.0813317	1.41633e-22	TRUE	TRUE	144863	21.8488
736-9	Lymphocytes/Leukocytes in Blood by Automated count	mild_vs_none	unadjusted	5yr	Lab values and order rate	mean	blood	rank_biserial	-0.013113				0.00095724	FALSE	TRUE	84833	3.01898
736-9	Lymphocytes/Leukocytes in Blood by Automated count	moderate_vs_none	m1	5yr	Lab values and order rate	mean	blood	beta	-0.0805156	0.00762726	-0.0954649	-0.0655663	4.85519e-26	TRUE	TRUE	144863	25.3138
736-9	Lymphocytes/Leukocytes in Blood by Automated count	moderate_vs_none	m3	5yr	Lab values and order rate	mean	blood	beta	-0.0142848	0.00769424	-0.0293654	0.000795746	0.0633759	FALSE	FALSE	144863	1.19808
736-9	Lymphocytes/Leukocytes in Blood by Automated count	moderate_vs_none	m4	5yr	Lab values and order rate	mean	blood	beta	0.0500506	0.00790838	0.0345504	0.0655509	2.47769e-10	TRUE	TRUE	144863	9.60595
736-9	Lymphocytes/Leukocytes in Blood by Automated count	moderate_vs_none	unadjusted	5yr	Lab values and order rate	mean	blood	rank_biserial	-0.0496625				2.45698e-29	TRUE	TRUE	69896	28.6096
736-9	Lymphocytes/Leukocytes in Blood by Automated count	omnibus	m1	5yr	Lab values and order rate	mean	blood	wald_F	282.78				4.87378e-183	TRUE	TRUE	144863	182.312
736-9	Lymphocytes/Leukocytes in Blood by Automated count	omnibus	m3	5yr	Lab values and order rate	mean	blood	wald_F	147.253				2.77848e-95	TRUE	TRUE	144863	94.5562
736-9	Lymphocytes/Leukocytes in Blood by Automated count	omnibus	m4	5yr	Lab values and order rate	mean	blood	wald_F	69.9768				3.25012e-45	TRUE	TRUE	144863	44.4881
736-9	Lymphocytes/Leukocytes in Blood by Automated count	omnibus	unadjusted	5yr	Lab values and order rate	mean	blood	epsilon2	0.00606244				1.05961e-190	TRUE	TRUE	144863	189.975
736-9	Lymphocytes/Leukocytes in Blood by Automated count	severe_vs_none	m1	5yr	Lab values and order rate	mean	blood	beta	-0.202369	0.00759086	-0.217247	-0.187491	3.31731e-156	TRUE	TRUE	144863	155.479
736-9	Lymphocytes/Leukocytes in Blood by Automated count	severe_vs_none	m3	5yr	Lab values and order rate	mean	blood	beta	-0.125007	0.00775307	-0.140203	-0.109811	1.96064e-58	TRUE	TRUE	144863	57.7076
736-9	Lymphocytes/Leukocytes in Blood by Automated count	severe_vs_none	m4	5yr	Lab values and order rate	mean	blood	beta	-0.0256545	0.00828765	-0.0418981	-0.00941087	0.00196513	FALSE	TRUE	144863	2.70661
736-9	Lymphocytes/Leukocytes in Blood by Automated count	severe_vs_none	unadjusted	5yr	Lab values and order rate	mean	blood	rank_biserial	-0.120528				1.52726e-165	TRUE	TRUE	70398	164.816
736-9	Lymphocytes/Leukocytes in Blood by Automated count	trend	m1	5yr	Lab values and order rate	mean	blood	beta	-0.0657015	0.00239393	-0.0703935	-0.0610094	2.11796e-165	TRUE	TRUE	144863	164.674
736-9	Lymphocytes/Leukocytes in Blood by Automated count	trend	m3	5yr	Lab values and order rate	mean	blood	beta	-0.0404086	0.00245538	-0.0452211	-0.0355961	8.46078e-61	TRUE	TRUE	144863	60.0726
736-9	Lymphocytes/Leukocytes in Blood by Automated count	trend	m4	5yr	Lab values and order rate	mean	blood	beta	-0.00880893	0.00263099	-0.0139656	-0.00365225	0.000813739	FALSE	TRUE	144863	3.08951
736-9	Lymphocytes/Leukocytes in Blood by Automated count	trend	unadjusted	5yr	Lab values and order rate	mean	blood	spearman_rho	-0.0719758				1.20518e-165	TRUE	TRUE	144863	164.919
736-9	Lymphocytes/Leukocytes in Blood by Automated count	AHI≥15 vs <15	m1	5yr	Lab values and order rate	median	blood	beta	-0.131579	0.00532224	-0.142011	-0.121148	1.16645e-134	TRUE	TRUE	144863	133.933
736-9	Lymphocytes/Leukocytes in Blood by Automated count	AHI≥15 vs <15	m3	5yr	Lab values and order rate	median	blood	beta	-0.0836042	0.00539736	-0.0941829	-0.0730254	4.49178e-54	TRUE	TRUE	144863	53.3476
736-9	Lymphocytes/Leukocytes in Blood by Automated count	AHI≥15 vs <15	m4	5yr	Lab values and order rate	median	blood	beta	-0.027513	0.00564446	-0.0385761	-0.01645	1.09287e-06	TRUE	TRUE	144863	5.96143
736-9	Lymphocytes/Leukocytes in Blood by Automated count	AHI≥15 vs <15	unadjusted	5yr	Lab values and order rate	median	blood	rank_biserial	-0.0781363				4.79839e-142	TRUE	TRUE	144863	141.319
736-9	Lymphocytes/Leukocytes in Blood by Automated count	AHI≥5 vs <5	m1	5yr	Lab values and order rate	median	blood	beta	-0.089009	0.00586608	-0.100506	-0.0775116	5.80797e-52	TRUE	TRUE	144863	51.236
736-9	Lymphocytes/Leukocytes in Blood by Automated count	AHI≥5 vs <5	m3	5yr	Lab values and order rate	median	blood	beta	-0.0269507	0.00596637	-0.0386446	-0.0152567	6.27431e-06	TRUE	TRUE	144863	5.20243
736-9	Lymphocytes/Leukocytes in Blood by Automated count	AHI≥5 vs <5	m4	5yr	Lab values and order rate	median	blood	beta	0.0408664	0.00622811	0.0286594	0.0530733	5.34115e-11	TRUE	TRUE	144863	10.2724
736-9	Lymphocytes/Leukocytes in Blood by Automated count	AHI≥5 vs <5	unadjusted	5yr	Lab values and order rate	median	blood	rank_biserial	-0.0542627				1.10431e-57	TRUE	TRUE	144863	56.9569
736-9	Lymphocytes/Leukocytes in Blood by Automated count	mild_vs_none	m1	5yr	Lab values and order rate	median	blood	beta	-0.0186458	0.00685676	-0.032085	-0.00520673	0.00654206	FALSE	TRUE	144863	2.18429
736-9	Lymphocytes/Leukocytes in Blood by Automated count	mild_vs_none	m3	5yr	Lab values and order rate	median	blood	beta	0.0239146	0.00683782	0.0105126	0.0373166	0.000469956	FALSE	TRUE	144863	3.32794
736-9	Lymphocytes/Leukocytes in Blood by Automated count	mild_vs_none	m4	5yr	Lab values and order rate	median	blood	beta	0.0654359	0.0069324	0.0518485	0.0790233	3.81146e-21	TRUE	TRUE	144863	20.4189
736-9	Lymphocytes/Leukocytes in Blood by Automated count	mild_vs_none	unadjusted	5yr	Lab values and order rate	median	blood	rank_biserial	-0.0128067				0.00125684	FALSE	TRUE	84833	2.90072
736-9	Lymphocytes/Leukocytes in Blood by Automated count	moderate_vs_none	m1	5yr	Lab values and order rate	median	blood	beta	-0.0801354	0.00762738	-0.095085	-0.0651859	8.25666e-26	TRUE	TRUE	144863	25.0832
736-9	Lymphocytes/Leukocytes in Blood by Automated count	moderate_vs_none	m3	5yr	Lab values and order rate	median	blood	beta	-0.0161164	0.00769725	-0.0312029	-0.00102997	0.0362804	FALSE	FALSE	144863	1.44033
736-9	Lymphocytes/Leukocytes in Blood by Automated count	moderate_vs_none	m4	5yr	Lab values and order rate	median	blood	beta	0.0470065	0.00791261	0.031498	0.0625151	2.84433e-09	TRUE	TRUE	144863	8.54602
736-9	Lymphocytes/Leukocytes in Blood by Automated count	moderate_vs_none	unadjusted	5yr	Lab values and order rate	median	blood	rank_biserial	-0.0492672				6.74624e-29	TRUE	TRUE	69896	28.1709
736-9	Lymphocytes/Leukocytes in Blood by Automated count	omnibus	m1	5yr	Lab values and order rate	median	blood	wald_F	280.82				9.0359e-182	TRUE	TRUE	144863	181.044
736-9	Lymphocytes/Leukocytes in Blood by Automated count	omnibus	m3	5yr	Lab values and order rate	median	blood	wald_F	146.205				1.32854e-94	TRUE	TRUE	144863	93.8766
736-9	Lymphocytes/Leukocytes in Blood by Automated count	omnibus	m4	5yr	Lab values and order rate	median	blood	wald_F	68.1714				4.79453e-44	TRUE	TRUE	144863	43.3193
736-9	Lymphocytes/Leukocytes in Blood by Automated count	omnibus	unadjusted	5yr	Lab values and order rate	median	blood	epsilon2	0.00605629				1.65286e-190	TRUE	TRUE	144863	189.782
736-9	Lymphocytes/Leukocytes in Blood by Automated count	severe_vs_none	m1	5yr	Lab values and order rate	median	blood	beta	-0.201657	0.00759098	-0.216535	-0.186779	4.0282e-155	TRUE	TRUE	144863	154.395
736-9	Lymphocytes/Leukocytes in Blood by Automated count	severe_vs_none	m3	5yr	Lab values and order rate	median	blood	beta	-0.125743	0.00775611	-0.140944	-0.110541	4.67137e-59	TRUE	TRUE	144863	58.3306
736-9	Lymphocytes/Leukocytes in Blood by Automated count	severe_vs_none	m4	5yr	Lab values and order rate	median	blood	beta	-0.0282626	0.00829209	-0.044515	-0.0120103	0.000653659	FALSE	TRUE	144863	3.18465
736-9	Lymphocytes/Leukocytes in Blood by Automated count	severe_vs_none	unadjusted	5yr	Lab values and order rate	median	blood	rank_biserial	-0.120403				3.31847e-165	TRUE	TRUE	70398	164.479
736-9	Lymphocytes/Leukocytes in Blood by Automated count	trend	m1	5yr	Lab values and order rate	median	blood	beta	-0.0654638	0.00239396	-0.0701559	-0.0607717	3.2166e-164	TRUE	TRUE	144863	163.493
736-9	Lymphocytes/Leukocytes in Blood by Automated count	trend	m3	5yr	Lab values and order rate	median	blood	beta	-0.0406812	0.00245628	-0.0454954	-0.0358669	1.49247e-61	TRUE	TRUE	144863	60.8261
736-9	Lymphocytes/Leukocytes in Blood by Automated count	trend	m4	5yr	Lab values and order rate	median	blood	beta	-0.00967712	0.00263232	-0.0148364	-0.00451781	0.00023676	TRUE	TRUE	144863	3.62569
736-9	Lymphocytes/Leukocytes in Blood by Automated count	trend	unadjusted	5yr	Lab values and order rate	median	blood	spearman_rho	-0.0718393				5.04192e-165	TRUE	TRUE	144863	164.297
736-9	Lymphocytes/Leukocytes in Blood by Automated count	AHI≥15 vs <15	m1	5yr	Lab values and order rate	order_rate	blood	IRR	1.03482	0.00922002	1.01629	1.05369	0.000205409	TRUE	TRUE	144863	3.68738
736-9	Lymphocytes/Leukocytes in Blood by Automated count	AHI≥15 vs <15	m3	5yr	Lab values and order rate	order_rate	blood	IRR	0.980756	0.00925967	0.963117	0.998718	0.035859	FALSE	FALSE	144863	1.4454
736-9	Lymphocytes/Leukocytes in Blood by Automated count	AHI≥15 vs <15	m4	5yr	Lab values and order rate	order_rate	blood	IRR	0.994781	0.00979846	0.975859	1.01407	0.593329	FALSE	FALSE	144863	0.226705
736-9	Lymphocytes/Leukocytes in Blood by Automated count	AHI≥15 vs <15	unadjusted	5yr	Lab values and order rate	order_rate	blood	rank_biserial	-0.00738645				0.0150806	FALSE	TRUE	144863	1.82158
736-9	Lymphocytes/Leukocytes in Blood by Automated count	AHI≥5 vs <5	m1	5yr	Lab values and order rate	order_rate	blood	IRR	1.03095	0.0100783	1.01079	1.05152	0.00249106	FALSE	TRUE	144863	2.60362
736-9	Lymphocytes/Leukocytes in Blood by Automated count	AHI≥5 vs <5	m3	5yr	Lab values and order rate	order_rate	blood	IRR	0.939106	0.0101286	0.920647	0.957936	5.54418e-10	TRUE	TRUE	144863	9.25616
736-9	Lymphocytes/Leukocytes in Blood by Automated count	AHI≥5 vs <5	m4	5yr	Lab values and order rate	order_rate	blood	IRR	0.950494	0.0107418	0.930692	0.970717	2.28186e-06	TRUE	TRUE	144863	5.64171
736-9	Lymphocytes/Leukocytes in Blood by Automated count	AHI≥5 vs <5	unadjusted	5yr	Lab values and order rate	order_rate	blood	rank_biserial	-0.00225971				0.499365	FALSE	FALSE	144863	0.301582
736-9	Lymphocytes/Leukocytes in Blood by Automated count	mild_vs_none	m1	5yr	Lab values and order rate	order_rate	blood	IRR	1.01483	0.0117847	0.991659	1.03854	0.211572	FALSE	FALSE	144863	0.674542
736-9	Lymphocytes/Leukocytes in Blood by Automated count	mild_vs_none	m3	5yr	Lab values and order rate	order_rate	blood	IRR	0.933634	0.0117439	0.912389	0.955373	4.99376e-09	TRUE	TRUE	144863	8.30157
736-9	Lymphocytes/Leukocytes in Blood by Automated count	mild_vs_none	m4	5yr	Lab values and order rate	order_rate	blood	IRR	0.942297	0.0120015	0.92039	0.964725	7.33423e-07	TRUE	TRUE	144863	6.13465
736-9	Lymphocytes/Leukocytes in Blood by Automated count	mild_vs_none	unadjusted	5yr	Lab values and order rate	order_rate	blood	rank_biserial	0.00279795				0.475461	FALSE	FALSE	84833	0.322885
736-9	Lymphocytes/Leukocytes in Blood by Automated count	moderate_vs_none	m1	5yr	Lab values and order rate	order_rate	blood	IRR	1.04118	0.0130755	1.01484	1.06821	0.00202613	FALSE	TRUE	144863	2.69333
736-9	Lymphocytes/Leukocytes in Blood by Automated count	moderate_vs_none	m3	5yr	Lab values and order rate	order_rate	blood	IRR	0.930296	0.0131539	0.906619	0.954592	3.95462e-08	TRUE	TRUE	144863	7.4029
736-9	Lymphocytes/Leukocytes in Blood by Automated count	moderate_vs_none	m4	5yr	Lab values and order rate	order_rate	blood	IRR	0.943598	0.0136437	0.918699	0.969171	2.08979e-05	TRUE	TRUE	144863	4.6799
736-9	Lymphocytes/Leukocytes in Blood by Automated count	moderate_vs_none	unadjusted	5yr	Lab values and order rate	order_rate	blood	rank_biserial	0.00324935				0.45616	FALSE	FALSE	69896	0.340883
736-9	Lymphocytes/Leukocytes in Blood by Automated count	omnibus	m1	5yr	Lab values and order rate	order_rate	blood	wald_chi2	15.4235				0.00148828	FALSE	TRUE	144863	2.82732
736-9	Lymphocytes/Leukocytes in Blood by Automated count	omnibus	m3	5yr	Lab values and order rate	order_rate	blood	wald_chi2	43.4654				1.96011e-09	TRUE	TRUE	144863	8.70772
736-9	Lymphocytes/Leukocytes in Blood by Automated count	omnibus	m4	5yr	Lab values and order rate	order_rate	blood	wald_chi2	32.2444				4.64821e-07	TRUE	TRUE	144863	6.33271
736-9	Lymphocytes/Leukocytes in Blood by Automated count	omnibus	unadjusted	5yr	Lab values and order rate	order_rate	blood	epsilon2	0.000127889				8.18586e-05	TRUE	TRUE	144863	4.08694
736-9	Lymphocytes/Leukocytes in Blood by Automated count	severe_vs_none	m1	5yr	Lab values and order rate	order_rate	blood	IRR	1.04468	0.0132836	1.01783	1.07223	0.0010009	FALSE	TRUE	144863	2.99961
736-9	Lymphocytes/Leukocytes in Blood by Automated count	severe_vs_none	m3	5yr	Lab values and order rate	order_rate	blood	IRR	0.957788	0.0133098	0.933125	0.983102	0.00119372	FALSE	TRUE	144863	2.9231
736-9	Lymphocytes/Leukocytes in Blood by Automated count	severe_vs_none	m4	5yr	Lab values and order rate	order_rate	blood	IRR	0.979158	0.0145475	0.951634	1.00748	0.147663	FALSE	FALSE	144863	0.830728
736-9	Lymphocytes/Leukocytes in Blood by Automated count	severe_vs_none	unadjusted	5yr	Lab values and order rate	order_rate	blood	rank_biserial	-0.0151473				0.000479648	FALSE	TRUE	70398	3.31908
736-9	Lymphocytes/Leukocytes in Blood by Automated count	trend	m1	5yr	Lab values and order rate	order_rate	blood	IRR	1.01592	0.00416824	1.00765	1.02425	0.000151059	TRUE	TRUE	144863	3.82085
736-9	Lymphocytes/Leukocytes in Blood by Automated count	trend	m3	5yr	Lab values and order rate	order_rate	blood	IRR	0.986232	0.00429001	0.977975	0.99456	0.00123126	FALSE	TRUE	144863	2.90965
736-9	Lymphocytes/Leukocytes in Blood by Automated count	trend	m4	5yr	Lab values and order rate	order_rate	blood	IRR	0.993515	0.00468324	0.984438	1.00268	0.164793	FALSE	FALSE	144863	0.783061
736-9	Lymphocytes/Leukocytes in Blood by Automated count	trend	unadjusted	5yr	Lab values and order rate	order_rate	blood	spearman_rho	-0.00736286				0.00507266	FALSE	TRUE	144863	2.29476
736-9	Lymphocytes/Leukocytes in Blood by Automated count	AHI≥15 vs <15	m1	1yr	Two-part combined		blood											0.391429	0.91018	1.23143e-26	TRUE	1.07687	1.02011e-12	TRUE
736-9	Lymphocytes/Leukocytes in Blood by Automated count	AHI≥15 vs <15	m3	1yr	Two-part combined		blood											0.391429	0.878889	2.87016e-44	TRUE	1.01013	0.33653	FALSE
736-9	Lymphocytes/Leukocytes in Blood by Automated count	AHI≥15 vs <15	m4	1yr	Two-part combined		blood											0.391429	0.876336	6.34285e-42	TRUE	1.02078	0.0646389	FALSE
736-9	Lymphocytes/Leukocytes in Blood by Automated count	AHI≥15 vs <15	unadjusted	1yr	Two-part combined		blood											0.391429	0.910182	1.27462e-26	TRUE	0.0160018	9.30956e-06	TRUE
736-9	Lymphocytes/Leukocytes in Blood by Automated count	AHI≥5 vs <5	m1	1yr	Two-part combined		blood											0.391429	0.940285	2.50088e-10	TRUE	1.06284	4.15952e-08	TRUE
736-9	Lymphocytes/Leukocytes in Blood by Automated count	AHI≥5 vs <5	m3	1yr	Two-part combined		blood											0.391429	0.855008	2.2247e-52	TRUE	0.967171	0.00327372	TRUE
736-9	Lymphocytes/Leukocytes in Blood by Automated count	AHI≥5 vs <5	m4	1yr	Two-part combined		blood											0.391429	0.851688	4.33149e-50	TRUE	0.97439	0.0298283	FALSE
736-9	Lymphocytes/Leukocytes in Blood by Automated count	AHI≥5 vs <5	unadjusted	1yr	Two-part combined		blood											0.391429	0.940281	2.57401e-10	TRUE	0.0171389	1.46518e-05	TRUE
736-9	Lymphocytes/Leukocytes in Blood by Automated count	mild_vs_none	m1	1yr	Two-part combined		blood											0.391429	0.990701	0.413939	FALSE	1.02517	0.0564591	FALSE
736-9	Lymphocytes/Leukocytes in Blood by Automated count	mild_vs_none	m3	1yr	Two-part combined		blood											0.391429	0.893046	1.2208e-21	TRUE	0.949815	9.05775e-05	TRUE
736-9	Lymphocytes/Leukocytes in Blood by Automated count	mild_vs_none	m4	1yr	Two-part combined		blood											0.391429	0.886394	1.22072e-23	TRUE	0.957005	0.0010117	TRUE
736-9	Lymphocytes/Leukocytes in Blood by Automated count	mild_vs_none	unadjusted	1yr	Two-part combined		blood											0.391429	0.9907	0.417214	FALSE	0.0110605	0.0168506	FALSE
736-9	Lymphocytes/Leukocytes in Blood by Automated count	moderate_vs_none	m1	1yr	Two-part combined		blood											0.391429	0.979782	0.108012	FALSE	1.06003	5.76022e-05	TRUE
736-9	Lymphocytes/Leukocytes in Blood by Automated count	moderate_vs_none	m3	1yr	Two-part combined		blood											0.391429	0.858017	1.10715e-30	TRUE	0.950982	0.000639756	TRUE
736-9	Lymphocytes/Leukocytes in Blood by Automated count	moderate_vs_none	m4	1yr	Two-part combined		blood											0.391429	0.848058	3.02459e-33	TRUE	0.962134	0.0106269	TRUE
736-9	Lymphocytes/Leukocytes in Blood by Automated count	moderate_vs_none	unadjusted	1yr	Two-part combined		blood											0.391429	0.979784	0.10941	FALSE	0.0216002	2.7911e-05	TRUE
736-9	Lymphocytes/Leukocytes in Blood by Automated count	omnibus	m1	1yr	Two-part combined		blood											0.391429	239.907	9.96916e-52	TRUE	64.9676	5.09663e-14	TRUE
736-9	Lymphocytes/Leukocytes in Blood by Automated count	omnibus	m3	1yr	Two-part combined		blood											0.391429	316.984	2.09748e-68	TRUE	31.2837	7.40794e-07	TRUE
736-9	Lymphocytes/Leukocytes in Blood by Automated count	omnibus	m4	1yr	Two-part combined		blood											0.391429	317.238	1.84734e-68	TRUE	32.1881	4.77697e-07	TRUE
736-9	Lymphocytes/Leukocytes in Blood by Automated count	omnibus	unadjusted	1yr	Two-part combined		blood											0.391429	0.032884	8.70664e-52	TRUE	0.000256159	1.35618e-05	TRUE
736-9	Lymphocytes/Leukocytes in Blood by Automated count	severe_vs_none	m1	1yr	Two-part combined		blood											0.391429	0.842213	5.63499e-43	TRUE	1.12205	1.44324e-14	TRUE
736-9	Lymphocytes/Leukocytes in Blood by Automated count	severe_vs_none	m3	1yr	Two-part combined		blood											0.391429	0.794743	1.509e-67	TRUE	1.01346	0.378985	FALSE
736-9	Lymphocytes/Leukocytes in Blood by Automated count	severe_vs_none	m4	1yr	Two-part combined		blood											0.391429	0.780543	5.05904e-68	TRUE	1.03181	0.061631	FALSE
736-9	Lymphocytes/Leukocytes in Blood by Automated count	severe_vs_none	unadjusted	1yr	Two-part combined		blood											0.391429	0.842218	5.72527e-43	TRUE	0.0217919	2.28226e-05	TRUE
736-9	Lymphocytes/Leukocytes in Blood by Automated count	trend	m1	1yr	Two-part combined		blood											0.391429	0.949744	3.04481e-39	TRUE	1.03843	1.65084e-15	TRUE
736-9	Lymphocytes/Leukocytes in Blood by Automated count	trend	m3	1yr	Two-part combined		blood											0.391429	0.92957	7.76259e-68	TRUE	1.00373	0.447856	FALSE
736-9	Lymphocytes/Leukocytes in Blood by Automated count	trend	m4	1yr	Two-part combined		blood											0.391429	0.924437	1.16711e-67	TRUE	1.0098	0.0703998	FALSE
736-9	Lymphocytes/Leukocytes in Blood by Automated count	trend	unadjusted	1yr	Two-part combined		blood											0.391429	-0.0278156	2.92177e-39	TRUE	0.0166009	9.82294e-07	TRUE
736-9	Lymphocytes/Leukocytes in Blood by Automated count	AHI≥15 vs <15	m1	5yr	Two-part combined		blood											0.652216	0.880395	1.46443e-45	TRUE	1.03482	0.000205409	TRUE
736-9	Lymphocytes/Leukocytes in Blood by Automated count	AHI≥15 vs <15	m3	5yr	Two-part combined		blood											0.652216	0.864816	1.09148e-51	TRUE	0.980756	0.035859	FALSE
736-9	Lymphocytes/Leukocytes in Blood by Automated count	AHI≥15 vs <15	m4	5yr	Two-part combined		blood											0.652216	0.860486	1.30549e-49	TRUE	0.994781	0.593329	FALSE
736-9	Lymphocytes/Leukocytes in Blood by Automated count	AHI≥15 vs <15	unadjusted	5yr	Two-part combined		blood											0.652216	0.880394	1.49252e-45	TRUE	-0.00738645	0.0150806	TRUE
736-9	Lymphocytes/Leukocytes in Blood by Automated count	AHI≥5 vs <5	m1	5yr	Two-part combined		blood											0.652216	0.941888	2.51929e-09	TRUE	1.03095	0.00249106	TRUE
736-9	Lymphocytes/Leukocytes in Blood by Automated count	AHI≥5 vs <5	m3	5yr	Two-part combined		blood											0.652216	0.861312	1.63964e-43	TRUE	0.939106	5.54418e-10	TRUE
736-9	Lymphocytes/Leukocytes in Blood by Automated count	AHI≥5 vs <5	m4	5yr	Two-part combined		blood											0.652216	0.858537	3.69192e-41	TRUE	0.950494	2.28186e-06	TRUE
736-9	Lymphocytes/Leukocytes in Blood by Automated count	AHI≥5 vs <5	unadjusted	5yr	Two-part combined		blood											0.652216	0.941895	2.59099e-09	TRUE	-0.00225971	0.499365	FALSE
736-9	Lymphocytes/Leukocytes in Blood by Automated count	mild_vs_none	m1	5yr	Two-part combined		blood											0.652216	1.02146	0.0736643	FALSE	1.01483	0.211572	FALSE
736-9	Lymphocytes/Leukocytes in Blood by Automated count	mild_vs_none	m3	5yr	Two-part combined		blood											0.652216	0.912962	2.68032e-13	TRUE	0.933634	4.99376e-09	TRUE
736-9	Lymphocytes/Leukocytes in Blood by Automated count	mild_vs_none	m4	5yr	Two-part combined		blood											0.652216	0.904458	2.35965e-15	TRUE	0.942297	7.33423e-07	TRUE
736-9	Lymphocytes/Leukocytes in Blood by Automated count	mild_vs_none	unadjusted	5yr	Two-part combined		blood											0.652216	1.02146	0.074624	FALSE	0.00279795	0.475461	FALSE
736-9	Lymphocytes/Leukocytes in Blood by Automated count	moderate_vs_none	m1	5yr	Two-part combined		blood											0.652216	1.00003	0.998028	FALSE	1.04118	0.00202613	TRUE
736-9	Lymphocytes/Leukocytes in Blood by Automated count	moderate_vs_none	m3	5yr	Two-part combined		blood											0.652216	0.870843	4.74152e-23	TRUE	0.930296	3.95462e-08	TRUE
736-9	Lymphocytes/Leukocytes in Blood by Automated count	moderate_vs_none	m4	5yr	Two-part combined		blood											0.652216	0.858246	3.89473e-26	TRUE	0.943598	2.08979e-05	TRUE
736-9	Lymphocytes/Leukocytes in Blood by Automated count	moderate_vs_none	unadjusted	5yr	Two-part combined		blood											0.652216	1.00003	1	FALSE	0.00324935	0.45616	FALSE
736-9	Lymphocytes/Leukocytes in Blood by Automated count	omnibus	m1	5yr	Two-part combined		blood											0.652216	468.265	3.5953e-101	TRUE	15.4235	0.00148828	TRUE
736-9	Lymphocytes/Leukocytes in Blood by Automated count	omnibus	m3	5yr	Two-part combined		blood											0.652216	341.74	9.16636e-74	TRUE	43.4654	1.96011e-09	TRUE
736-9	Lymphocytes/Leukocytes in Blood by Automated count	omnibus	m4	5yr	Two-part combined		blood											0.652216	345.801	1.21011e-74	TRUE	32.2444	4.64821e-07	TRUE
736-9	Lymphocytes/Leukocytes in Blood by Automated count	omnibus	unadjusted	5yr	Two-part combined		blood											0.652216	0.0459662	2.15256e-101	TRUE	0.000127889	8.18586e-05	TRUE
736-9	Lymphocytes/Leukocytes in Blood by Automated count	severe_vs_none	m1	5yr	Two-part combined		blood											0.652216	0.803503	1.5999e-67	TRUE	1.04468	0.0010009	TRUE
736-9	Lymphocytes/Leukocytes in Blood by Automated count	severe_vs_none	m3	5yr	Two-part combined		blood											0.652216	0.781054	4.876e-74	TRUE	0.957788	0.00119372	TRUE
736-9	Lymphocytes/Leukocytes in Blood by Automated count	severe_vs_none	m4	5yr	Two-part combined		blood											0.652216	0.763753	3.04111e-75	TRUE	0.979158	0.147663	FALSE
736-9	Lymphocytes/Leukocytes in Blood by Automated count	severe_vs_none	unadjusted	5yr	Two-part combined		blood											0.652216	0.803505	1.47981e-67	TRUE	-0.0151473	0.000479648	TRUE
736-9	Lymphocytes/Leukocytes in Blood by Automated count	trend	m1	5yr	Two-part combined		blood											0.652216	0.934609	1.59663e-63	TRUE	1.01592	0.000151059	TRUE
736-9	Lymphocytes/Leukocytes in Blood by Automated count	trend	m3	5yr	Two-part combined		blood											0.652216	0.924036	8.14338e-75	TRUE	0.986232	0.00123126	TRUE
736-9	Lymphocytes/Leukocytes in Blood by Automated count	trend	m4	5yr	Two-part combined		blood											0.652216	0.917526	1.48088e-75	TRUE	0.993515	0.164793	FALSE
736-9	Lymphocytes/Leukocytes in Blood by Automated count	trend	unadjusted	5yr	Two-part combined		blood											0.652216	-0.0357156	1.41733e-63	TRUE	-0.00736286	0.00507266	TRUE
742-7	Monocytes [#/volume] in Blood by Automated count	AHI≥15 vs <15	m1	1yr	Lab order propensity		blood	OR	0.910308	0.00880955	0.894726	0.926163	1.45188e-26	TRUE	TRUE	222109	25.8381	0.39156
742-7	Monocytes [#/volume] in Blood by Automated count	AHI≥15 vs <15	m3	1yr	Lab order propensity		blood	OR	0.879016	0.00924921	0.863225	0.895097	3.52285e-44	TRUE	TRUE	222109	43.4531	0.39156
742-7	Monocytes [#/volume] in Blood by Automated count	AHI≥15 vs <15	m4	1yr	Lab order propensity		blood	OR	0.876451	0.00972964	0.859895	0.893325	7.50862e-42	TRUE	TRUE	222109	41.1244	0.39156
742-7	Monocytes [#/volume] in Blood by Automated count	AHI≥15 vs <15	unadjusted	1yr	Lab order propensity		blood	OR	0.91031				1.50282e-26	TRUE	TRUE	222109	25.8231	0.39156
742-7	Monocytes [#/volume] in Blood by Automated count	AHI≥5 vs <5	m1	1yr	Lab order propensity		blood	OR	0.940818	0.00973151	0.923044	0.958935	3.63738e-10	TRUE	TRUE	222109	9.43921	0.39156
742-7	Monocytes [#/volume] in Blood by Automated count	AHI≥5 vs <5	m3	1yr	Lab order propensity		blood	OR	0.855555	0.0102845	0.838482	0.872976	5.67799e-52	TRUE	TRUE	222109	51.2458	0.39156
742-7	Monocytes [#/volume] in Blood by Automated count	AHI≥5 vs <5	m4	1yr	Lab order propensity		blood	OR	0.852261	0.0107867	0.834431	0.87047	1.08252e-49	TRUE	TRUE	222109	48.9656	0.39156
742-7	Monocytes [#/volume] in Blood by Automated count	AHI≥5 vs <5	unadjusted	1yr	Lab order propensity		blood	OR	0.940815				3.74307e-10	TRUE	TRUE	222109	9.42677	0.39156
742-7	Monocytes [#/volume] in Blood by Automated count	mild_vs_none	m1	1yr	Lab order propensity		blood	OR	0.991366	0.0114351	0.969394	1.01384	0.448235	FALSE	FALSE	222109	0.348494	0.39156
742-7	Monocytes [#/volume] in Blood by Automated count	mild_vs_none	m3	1yr	Lab order propensity		blood	OR	0.893708	0.0118362	0.873214	0.914683	2.21681e-21	TRUE	TRUE	222109	20.6543	0.39156
742-7	Monocytes [#/volume] in Blood by Automated count	mild_vs_none	m4	1yr	Lab order propensity		blood	OR	0.887056	0.0120322	0.866381	0.908224	2.2675e-23	TRUE	TRUE	222109	22.6445	0.39156
742-7	Monocytes [#/volume] in Blood by Automated count	mild_vs_none	unadjusted	1yr	Lab order propensity		blood	OR	0.991365				0.451664	FALSE	FALSE	127658	0.345184	0.39156
742-7	Monocytes [#/volume] in Blood by Automated count	moderate_vs_none	m1	1yr	Lab order propensity		blood	OR	0.980466	0.0127082	0.956347	1.00519	0.120592	FALSE	FALSE	222109	0.918683	0.39156
742-7	Monocytes [#/volume] in Blood by Automated count	moderate_vs_none	m3	1yr	Lab order propensity		blood	OR	0.858667	0.0132972	0.836577	0.88134	2.11707e-30	TRUE	TRUE	222109	29.6743	0.39156
742-7	Monocytes [#/volume] in Blood by Automated count	moderate_vs_none	m4	1yr	Lab order propensity		blood	OR	0.848708	0.0137175	0.826194	0.871835	5.86484e-33	TRUE	TRUE	222109	32.2317	0.39156
742-7	Monocytes [#/volume] in Blood by Automated count	moderate_vs_none	unadjusted	1yr	Lab order propensity		blood	OR	0.980469				0.122117	FALSE	FALSE	105575	0.913225	0.39156
742-7	Monocytes [#/volume] in Blood by Automated count	omnibus	m1	1yr	Lab order propensity		blood	wald_chi2	240.171				8.74239e-52	TRUE	TRUE	222109	51.0584	0.39156
742-7	Monocytes [#/volume] in Blood by Automated count	omnibus	m3	1yr	Lab order propensity		blood	wald_chi2	315.71				3.95809e-68	TRUE	TRUE	222109	67.4025	0.39156
742-7	Monocytes [#/volume] in Blood by Automated count	omnibus	m4	1yr	Lab order propensity		blood	wald_chi2	316.013				3.40193e-68	TRUE	TRUE	222109	67.4683	0.39156
742-7	Monocytes [#/volume] in Blood by Automated count	omnibus	unadjusted	1yr	Lab order propensity		blood	cramers_v	0.0329021				7.63217e-52	TRUE	TRUE	222109	51.1174	0.39156
742-7	Monocytes [#/volume] in Blood by Automated count	severe_vs_none	m1	1yr	Lab order propensity		blood	OR	0.842466	0.012495	0.822085	0.863353	7.79305e-43	TRUE	TRUE	222109	42.1083	0.39156
742-7	Monocytes [#/volume] in Blood by Automated count	severe_vs_none	m3	1yr	Lab order propensity		blood	OR	0.79503	0.0132287	0.774682	0.815913	2.38328e-67	TRUE	TRUE	222109	66.6228	0.39156
742-7	Monocytes [#/volume] in Blood by Automated count	severe_vs_none	m4	1yr	Lab order propensity		blood	OR	0.780836	0.0142156	0.75938	0.802897	7.86583e-68	TRUE	TRUE	222109	67.1043	0.39156
742-7	Monocytes [#/volume] in Blood by Automated count	severe_vs_none	unadjusted	1yr	Lab order propensity		blood	OR	0.842471				7.92064e-43	TRUE	TRUE	110112	42.1012	0.39156
742-7	Monocytes [#/volume] in Blood by Automated count	trend	m1	1yr	Lab order propensity		blood	OR	0.94984	0.00393403	0.942544	0.957192	4.22032e-39	TRUE	TRUE	222109	38.3747	0.39156
742-7	Monocytes [#/volume] in Blood by Automated count	trend	m3	1yr	Lab order propensity		blood	OR	0.929677	0.00419611	0.922062	0.937354	1.21921e-67	TRUE	TRUE	222109	66.9139	0.39156
742-7	Monocytes [#/volume] in Blood by Automated count	trend	m4	1yr	Lab order propensity		blood	OR	0.924545	0.00452029	0.91639	0.932772	1.77944e-67	TRUE	TRUE	222109	66.7497	0.39156
742-7	Monocytes [#/volume] in Blood by Automated count	trend	unadjusted	1yr	Lab order propensity		blood	ca_z_r	-0.027763				4.05107e-39	TRUE	TRUE	222109	38.3924	0.39156
742-7	Monocytes [#/volume] in Blood by Automated count	AHI≥15 vs <15	m1	5yr	Lab order propensity		blood	OR	0.879113	0.00896257	0.863805	0.894692	7.36614e-47	TRUE	TRUE	222109	46.1328	0.647191
742-7	Monocytes [#/volume] in Blood by Automated count	AHI≥15 vs <15	m3	5yr	Lab order propensity		blood	OR	0.864247	0.00957798	0.848175	0.880625	2.15322e-52	TRUE	TRUE	222109	51.6669	0.647191
742-7	Monocytes [#/volume] in Blood by Automated count	AHI≥15 vs <15	m4	5yr	Lab order propensity		blood	OR	0.859991	0.0101204	0.8431	0.87722	3.11083e-50	TRUE	TRUE	222109	49.5071	0.647191
742-7	Monocytes [#/volume] in Blood by Automated count	AHI≥15 vs <15	unadjusted	5yr	Lab order propensity		blood	OR	0.879112				7.49954e-47	TRUE	TRUE	222109	46.125	0.647191
742-7	Monocytes [#/volume] in Blood by Automated count	AHI≥5 vs <5	m1	5yr	Lab order propensity		blood	OR	0.93788	0.0100134	0.919653	0.956468	1.50614e-10	TRUE	TRUE	222109	9.82213	0.647191
742-7	Monocytes [#/volume] in Blood by Automated count	AHI≥5 vs <5	m3	5yr	Lab order propensity		blood	OR	0.858428	0.0107671	0.840502	0.876736	1.25958e-45	TRUE	TRUE	222109	44.8998	0.647191
742-7	Monocytes [#/volume] in Blood by Automated count	AHI≥5 vs <5	m4	5yr	Lab order propensity		blood	OR	0.855495	0.0113221	0.83672	0.874692	3.13849e-43	TRUE	TRUE	222109	42.5033	0.647191
742-7	Monocytes [#/volume] in Blood by Automated count	AHI≥5 vs <5	unadjusted	5yr	Lab order propensity		blood	OR	0.937887				1.55099e-10	TRUE	TRUE	222109	9.80939	0.647191
742-7	Monocytes [#/volume] in Blood by Automated count	mild_vs_none	m1	5yr	Lab order propensity		blood	OR	1.01659	0.0118279	0.993295	1.04043	0.164178	FALSE	FALSE	222109	0.784684	0.647191
742-7	Monocytes [#/volume] in Blood by Automated count	mild_vs_none	m3	5yr	Lab order propensity		blood	OR	0.909316	0.0124237	0.887442	0.93173	1.98336e-14	TRUE	TRUE	222109	13.7026	0.647191
742-7	Monocytes [#/volume] in Blood by Automated count	mild_vs_none	m4	5yr	Lab order propensity		blood	OR	0.900703	0.012643	0.878658	0.923301	1.32008e-16	TRUE	TRUE	222109	15.8794	0.647191
742-7	Monocytes [#/volume] in Blood by Automated count	mild_vs_none	unadjusted	5yr	Lab order propensity		blood	OR	1.01659				0.165977	FALSE	FALSE	127658	0.779952	0.647191
742-7	Monocytes [#/volume] in Blood by Automated count	moderate_vs_none	m1	5yr	Lab order propensity		blood	OR	0.997501	0.0131158	0.972186	1.02348	0.848719	FALSE	FALSE	222109	0.071236	0.647191
742-7	Monocytes [#/volume] in Blood by Automated count	moderate_vs_none	m3	5yr	Lab order propensity		blood	OR	0.870064	0.0139521	0.846594	0.894185	1.93783e-23	TRUE	TRUE	222109	22.7127	0.647191
742-7	Monocytes [#/volume] in Blood by Automated count	moderate_vs_none	m4	5yr	Lab order propensity		blood	OR	0.857267	0.0144179	0.833381	0.881838	1.24192e-26	TRUE	TRUE	222109	25.9059	0.647191
742-7	Monocytes [#/volume] in Blood by Automated count	moderate_vs_none	unadjusted	5yr	Lab order propensity		blood	OR	0.997497				0.853861	FALSE	FALSE	105575	0.0686129	0.647191
742-7	Monocytes [#/volume] in Blood by Automated count	omnibus	m1	5yr	Lab order propensity		blood	wald_chi2	481.199				5.66151e-104	TRUE	TRUE	222109	103.247	0.647191
742-7	Monocytes [#/volume] in Blood by Automated count	omnibus	m3	5yr	Lab order propensity		blood	wald_chi2	354.652				1.46676e-76	TRUE	TRUE	222109	75.8336	0.647191
742-7	Monocytes [#/volume] in Blood by Automated count	omnibus	m4	5yr	Lab order propensity		blood	wald_chi2	359.051				1.63562e-77	TRUE	TRUE	222109	76.7863	0.647191
742-7	Monocytes [#/volume] in Blood by Automated count	omnibus	unadjusted	5yr	Lab order propensity		blood	cramers_v	0.0465977				3.30798e-104	TRUE	TRUE	222109	103.48	0.647191
742-7	Monocytes [#/volume] in Blood by Automated count	severe_vs_none	m1	5yr	Lab order propensity		blood	OR	0.79926	0.0125653	0.779817	0.819188	3.96161e-71	TRUE	TRUE	222109	70.4021	0.647191
742-7	Monocytes [#/volume] in Blood by Automated count	severe_vs_none	m3	5yr	Lab order propensity		blood	OR	0.777336	0.0135462	0.756969	0.798251	3.57158e-77	TRUE	TRUE	222109	76.4471	0.647191
742-7	Monocytes [#/volume] in Blood by Automated count	severe_vs_none	m4	5yr	Lab order propensity		blood	OR	0.759829	0.0146495	0.738323	0.781962	1.97602e-78	TRUE	TRUE	222109	77.7042	0.647191
742-7	Monocytes [#/volume] in Blood by Automated count	severe_vs_none	unadjusted	5yr	Lab order propensity		blood	OR	0.799262				3.61075e-71	TRUE	TRUE	110112	70.4424	0.647191
742-7	Monocytes [#/volume] in Blood by Automated count	trend	m1	5yr	Lab order propensity		blood	OR	0.933337	0.00400644	0.926036	0.940694	1.89208e-66	TRUE	TRUE	222109	65.7231	0.647191
742-7	Monocytes [#/volume] in Blood by Automated count	trend	m3	5yr	Lab order propensity		blood	OR	0.922997	0.00430728	0.915238	0.930822	3.02258e-77	TRUE	TRUE	222109	76.5196	0.647191
742-7	Monocytes [#/volume] in Blood by Automated count	trend	m4	5yr	Lab order propensity		blood	OR	0.916407	0.00466821	0.90806	0.92483	4.96622e-78	TRUE	TRUE	222109	77.304	0.647191
742-7	Monocytes [#/volume] in Blood by Automated count	trend	unadjusted	5yr	Lab order propensity		blood	ca_z_r	-0.0365535				1.66243e-66	TRUE	TRUE	222109	65.7793	0.647191
742-7	Monocytes [#/volume] in Blood by Automated count	AHI≥15 vs <15	m1	1yr	Lab values and order rate	mean	blood	beta	0.257103	0.00683486	0.243706	0.270499	3.4727e-307	TRUE	TRUE	86969	306.459
742-7	Monocytes [#/volume] in Blood by Automated count	AHI≥15 vs <15	m3	1yr	Lab values and order rate	mean	blood	beta	0.186852	0.00691279	0.173303	0.200401	3.03872e-160	TRUE	TRUE	86969	159.517
742-7	Monocytes [#/volume] in Blood by Automated count	AHI≥15 vs <15	m4	1yr	Lab values and order rate	mean	blood	beta	0.085922	0.00716825	0.0718723	0.0999718	4.44272e-33	TRUE	TRUE	86969	32.3524
742-7	Monocytes [#/volume] in Blood by Automated count	AHI≥15 vs <15	unadjusted	1yr	Lab values and order rate	mean	blood	rank_biserial	0.149896				1.1839072879892e-310	TRUE	TRUE	86969	309.927
742-7	Monocytes [#/volume] in Blood by Automated count	AHI≥5 vs <5	m1	1yr	Lab values and order rate	mean	blood	beta	0.239467	0.00750485	0.224757	0.254176	3.9654e-222	TRUE	TRUE	86969	221.402
742-7	Monocytes [#/volume] in Blood by Automated count	AHI≥5 vs <5	m3	1yr	Lab values and order rate	mean	blood	beta	0.169125	0.00760654	0.154216	0.184033	3.24543e-109	TRUE	TRUE	86969	108.489
742-7	Monocytes [#/volume] in Blood by Automated count	AHI≥5 vs <5	m4	1yr	Lab values and order rate	mean	blood	beta	0.055726	0.00787332	0.0402943	0.0711576	1.47542e-12	TRUE	TRUE	86969	11.8311
742-7	Monocytes [#/volume] in Blood by Automated count	AHI≥5 vs <5	unadjusted	1yr	Lab values and order rate	mean	blood	rank_biserial	0.140315				2.25058e-227	TRUE	TRUE	86969	226.648
742-7	Monocytes [#/volume] in Blood by Automated count	mild_vs_none	m1	1yr	Lab values and order rate	mean	blood	beta	0.127129	0.00874829	0.109982	0.144275	8.66615e-48	TRUE	TRUE	86969	47.0622
742-7	Monocytes [#/volume] in Blood by Automated count	mild_vs_none	m3	1yr	Lab values and order rate	mean	blood	beta	0.0903304	0.00870799	0.0732628	0.107398	3.39365e-25	TRUE	TRUE	86969	24.4693
742-7	Monocytes [#/volume] in Blood by Automated count	mild_vs_none	m4	1yr	Lab values and order rate	mean	blood	beta	0.019827	0.00876473	0.00264815	0.0370058	0.0236919	FALSE	FALSE	86969	1.6254
742-7	Monocytes [#/volume] in Blood by Automated count	mild_vs_none	unadjusted	1yr	Lab values and order rate	mean	blood	rank_biserial	0.0760235				4.37922e-50	TRUE	TRUE	51199	49.3586
742-7	Monocytes [#/volume] in Blood by Automated count	moderate_vs_none	m1	1yr	Lab values and order rate	mean	blood	beta	0.224863	0.00973625	0.20578	0.243946	1.16428e-117	TRUE	TRUE	86969	116.934
742-7	Monocytes [#/volume] in Blood by Automated count	moderate_vs_none	m3	1yr	Lab values and order rate	mean	blood	beta	0.160452	0.0098062	0.141232	0.179673	4.36895e-60	TRUE	TRUE	86969	59.3596
742-7	Monocytes [#/volume] in Blood by Automated count	moderate_vs_none	m4	1yr	Lab values and order rate	mean	blood	beta	0.0522668	0.0100129	0.0326415	0.071892	1.794e-07	TRUE	TRUE	86969	6.74618
742-7	Monocytes [#/volume] in Blood by Automated count	moderate_vs_none	unadjusted	1yr	Lab values and order rate	mean	blood	rank_biserial	0.132502				4.01153e-120	TRUE	TRUE	42245	119.397
742-7	Monocytes [#/volume] in Blood by Automated count	omnibus	m1	1yr	Lab values and order rate	mean	blood	wald_F	664.058				0	TRUE	TRUE	86969
742-7	Monocytes [#/volume] in Blood by Automated count	omnibus	m3	1yr	Lab values and order rate	mean	blood	wald_F	355.823				1.0653e-229	TRUE	TRUE	86969	228.973
742-7	Monocytes [#/volume] in Blood by Automated count	omnibus	m4	1yr	Lab values and order rate	mean	blood	wald_F	79.6386				1.92099e-51	TRUE	TRUE	86969	50.7165
742-7	Monocytes [#/volume] in Blood by Automated count	omnibus	unadjusted	1yr	Lab values and order rate	mean	blood	epsilon2	0.0227775				0	TRUE	TRUE	86969
742-7	Monocytes [#/volume] in Blood by Automated count	severe_vs_none	m1	1yr	Lab values and order rate	mean	blood	beta	0.422338	0.0097306	0.403266	0.44141	0	TRUE	TRUE	86969
742-7	Monocytes [#/volume] in Blood by Automated count	severe_vs_none	m3	1yr	Lab values and order rate	mean	blood	beta	0.315979	0.00992503	0.296526	0.335432	3.80515e-221	TRUE	TRUE	86969	220.42
742-7	Monocytes [#/volume] in Blood by Automated count	severe_vs_none	m4	1yr	Lab values and order rate	mean	blood	beta	0.150407	0.0105268	0.129774	0.171039	2.93521e-46	TRUE	TRUE	86969	45.5324
742-7	Monocytes [#/volume] in Blood by Automated count	severe_vs_none	unadjusted	1yr	Lab values and order rate	mean	blood	rank_biserial	0.244429				0	TRUE	TRUE	42281
742-7	Monocytes [#/volume] in Blood by Automated count	trend	m1	1yr	Lab values and order rate	mean	blood	beta	0.135505	0.00306638	0.129495	0.141515	0	TRUE	TRUE	86969
742-7	Monocytes [#/volume] in Blood by Automated count	trend	m3	1yr	Lab values and order rate	mean	blood	beta	0.101079	0.00314046	0.0949238	0.107234	5.94263e-226	TRUE	TRUE	86969	225.226
742-7	Monocytes [#/volume] in Blood by Automated count	trend	m4	1yr	Lab values and order rate	mean	blood	beta	0.0476606	0.00334001	0.0411142	0.054207	3.81754e-46	TRUE	TRUE	86969	45.4182
742-7	Monocytes [#/volume] in Blood by Automated count	trend	unadjusted	1yr	Lab values and order rate	mean	blood	spearman_rho	0.147995				0	TRUE	TRUE	86969
742-7	Monocytes [#/volume] in Blood by Automated count	AHI≥15 vs <15	m1	1yr	Lab values and order rate	median	blood	beta	0.256978	0.0068344	0.243583	0.270374	6.2152e-307	TRUE	TRUE	86969	306.207
742-7	Monocytes [#/volume] in Blood by Automated count	AHI≥15 vs <15	m3	1yr	Lab values and order rate	median	blood	beta	0.187787	0.00691288	0.174238	0.201336	8.05768e-162	TRUE	TRUE	86969	161.094
742-7	Monocytes [#/volume] in Blood by Automated count	AHI≥15 vs <15	m4	1yr	Lab values and order rate	median	blood	beta	0.0862492	0.00716728	0.0722014	0.100297	2.51066e-33	TRUE	TRUE	86969	32.6002
742-7	Monocytes [#/volume] in Blood by Automated count	AHI≥15 vs <15	unadjusted	1yr	Lab values and order rate	median	blood	rank_biserial	0.149723				5.79339839245894e-310	TRUE	TRUE	86969	309.237
742-7	Monocytes [#/volume] in Blood by Automated count	AHI≥5 vs <5	m1	1yr	Lab values and order rate	median	blood	beta	0.238585	0.00750461	0.223876	0.253294	1.5609e-220	TRUE	TRUE	86969	219.807
742-7	Monocytes [#/volume] in Blood by Automated count	AHI≥5 vs <5	m3	1yr	Lab values and order rate	median	blood	beta	0.169643	0.00760682	0.154733	0.184552	7.29662e-110	TRUE	TRUE	86969	109.137
742-7	Monocytes [#/volume] in Blood by Automated count	AHI≥5 vs <5	m4	1yr	Lab values and order rate	median	blood	beta	0.0555322	0.00787232	0.0401026	0.0709619	1.74994e-12	TRUE	TRUE	86969	11.757
742-7	Monocytes [#/volume] in Blood by Automated count	AHI≥5 vs <5	unadjusted	1yr	Lab values and order rate	median	blood	rank_biserial	0.140151				7.26334e-227	TRUE	TRUE	86969	226.139
742-7	Monocytes [#/volume] in Blood by Automated count	mild_vs_none	m1	1yr	Lab values and order rate	median	blood	beta	0.126015	0.00874832	0.108868	0.143161	5.49724e-47	TRUE	TRUE	86969	46.2599
742-7	Monocytes [#/volume] in Blood by Automated count	mild_vs_none	m3	1yr	Lab values and order rate	median	blood	beta	0.0903399	0.00870846	0.0732714	0.107408	3.37493e-25	TRUE	TRUE	86969	24.4717
742-7	Monocytes [#/volume] in Blood by Automated count	mild_vs_none	m4	1yr	Lab values and order rate	median	blood	beta	0.0193235	0.00876381	0.00214654	0.0365005	0.0274621	FALSE	FALSE	86969	1.56127
742-7	Monocytes [#/volume] in Blood by Automated count	mild_vs_none	unadjusted	1yr	Lab values and order rate	median	blood	rank_biserial	0.0759523				5.34686e-50	TRUE	TRUE	51199	49.2719
742-7	Monocytes [#/volume] in Blood by Automated count	moderate_vs_none	m1	1yr	Lab values and order rate	median	blood	beta	0.225345	0.00973628	0.206262	0.244428	3.73371e-118	TRUE	TRUE	86969	117.428
742-7	Monocytes [#/volume] in Blood by Automated count	moderate_vs_none	m3	1yr	Lab values and order rate	median	blood	beta	0.162609	0.00980673	0.143388	0.18183	1.18226e-61	TRUE	TRUE	86969	60.9273
742-7	Monocytes [#/volume] in Blood by Automated count	moderate_vs_none	m4	1yr	Lab values and order rate	median	blood	beta	0.0536363	0.0100119	0.0340131	0.0732595	8.4703e-08	TRUE	TRUE	86969	7.0721
742-7	Monocytes [#/volume] in Blood by Automated count	moderate_vs_none	unadjusted	1yr	Lab values and order rate	median	blood	rank_biserial	0.132717				1.62326e-120	TRUE	TRUE	42245	119.79
742-7	Monocytes [#/volume] in Blood by Automated count	omnibus	m1	1yr	Lab values and order rate	median	blood	wald_F	659.52				0	TRUE	TRUE	86969
742-7	Monocytes [#/volume] in Blood by Automated count	omnibus	m3	1yr	Lab values and order rate	median	blood	wald_F	355.852				1.02114e-229	TRUE	TRUE	86969	228.991
742-7	Monocytes [#/volume] in Blood by Automated count	omnibus	m4	1yr	Lab values and order rate	median	blood	wald_F	78.1894				1.66387e-50	TRUE	TRUE	86969	49.7789
742-7	Monocytes [#/volume] in Blood by Automated count	omnibus	unadjusted	1yr	Lab values and order rate	median	blood	epsilon2	0.0226811				0	TRUE	TRUE	86969
742-7	Monocytes [#/volume] in Blood by Automated count	severe_vs_none	m1	1yr	Lab values and order rate	median	blood	beta	0.420442	0.00973063	0.40137	0.439514	0	TRUE	TRUE	86969
742-7	Monocytes [#/volume] in Blood by Automated count	severe_vs_none	m3	1yr	Lab values and order rate	median	blood	beta	0.315657	0.00992557	0.296203	0.335111	1.11835e-220	TRUE	TRUE	86969	219.951
742-7	Monocytes [#/volume] in Blood by Automated count	severe_vs_none	m4	1yr	Lab values and order rate	median	blood	beta	0.14888	0.0105257	0.128249	0.16951	2.27276e-45	TRUE	TRUE	86969	44.6434
742-7	Monocytes [#/volume] in Blood by Automated count	severe_vs_none	unadjusted	1yr	Lab values and order rate	median	blood	rank_biserial	0.243748				0	TRUE	TRUE	42281
742-7	Monocytes [#/volume] in Blood by Automated count	trend	m1	1yr	Lab values and order rate	median	blood	beta	0.135114	0.00306635	0.129104	0.141124	0	TRUE	TRUE	86969
742-7	Monocytes [#/volume] in Blood by Automated count	trend	m3	1yr	Lab values and order rate	median	blood	beta	0.101227	0.00314058	0.0950711	0.107382	1.38283e-226	TRUE	TRUE	86969	225.859
742-7	Monocytes [#/volume] in Blood by Automated count	trend	m4	1yr	Lab values and order rate	median	blood	beta	0.0474257	0.00333961	0.0408801	0.0539714	1.0167e-45	TRUE	TRUE	86969	44.9928
742-7	Monocytes [#/volume] in Blood by Automated count	trend	unadjusted	1yr	Lab values and order rate	median	blood	spearman_rho	0.147744				0	TRUE	TRUE	86969
742-7	Monocytes [#/volume] in Blood by Automated count	AHI≥15 vs <15	m1	1yr	Lab values and order rate	order_rate	blood	IRR	1.07943	0.0104336	1.05758	1.10173	2.38135e-13	TRUE	TRUE	86969	12.6232
742-7	Monocytes [#/volume] in Blood by Automated count	AHI≥15 vs <15	m3	1yr	Lab values and order rate	order_rate	blood	IRR	1.01343	0.0105235	0.992742	1.03455	0.20487	FALSE	FALSE	86969	0.688523
742-7	Monocytes [#/volume] in Blood by Automated count	AHI≥15 vs <15	m4	1yr	Lab values and order rate	order_rate	blood	IRR	1.02259	0.0111747	1.00043	1.04523	0.0456312	FALSE	FALSE	86969	1.34074
742-7	Monocytes [#/volume] in Blood by Automated count	AHI≥15 vs <15	unadjusted	1yr	Lab values and order rate	order_rate	blood	rank_biserial	0.0167098				3.56764e-06	TRUE	TRUE	86969	5.44762
742-7	Monocytes [#/volume] in Blood by Automated count	AHI≥5 vs <5	m1	1yr	Lab values and order rate	order_rate	blood	IRR	1.06453	0.0111464	1.04153	1.08804	2.01883e-08	TRUE	TRUE	86969	7.6949
742-7	Monocytes [#/volume] in Blood by Automated count	AHI≥5 vs <5	m3	1yr	Lab values and order rate	order_rate	blood	IRR	0.968837	0.011381	0.947465	0.990691	0.0054073	FALSE	TRUE	86969	2.26702
742-7	Monocytes [#/volume] in Blood by Automated count	AHI≥5 vs <5	m4	1yr	Lab values and order rate	order_rate	blood	IRR	0.974321	0.0119887	0.951694	0.997486	0.0300128	FALSE	FALSE	86969	1.52269
742-7	Monocytes [#/volume] in Blood by Automated count	AHI≥5 vs <5	unadjusted	1yr	Lab values and order rate	order_rate	blood	rank_biserial	0.0176327				8.02548e-06	TRUE	TRUE	86969	5.09553
742-7	Monocytes [#/volume] in Blood by Automated count	mild_vs_none	m1	1yr	Lab values and order rate	order_rate	blood	IRR	1.02546	0.0130741	0.999521	1.05208	0.054443	FALSE	FALSE	86969	1.26406
742-7	Monocytes [#/volume] in Blood by Automated count	mild_vs_none	m3	1yr	Lab values and order rate	order_rate	blood	IRR	0.949703	0.0131946	0.925458	0.974584	9.18623e-05	TRUE	TRUE	86969	4.03686
742-7	Monocytes [#/volume] in Blood by Automated count	mild_vs_none	m4	1yr	Lab values and order rate	order_rate	blood	IRR	0.955859	0.0134182	0.931048	0.981331	0.00076696	FALSE	TRUE	86969	3.11523
742-7	Monocytes [#/volume] in Blood by Automated count	mild_vs_none	unadjusted	1yr	Lab values and order rate	order_rate	blood	rank_biserial	0.0111829				0.0155198	FALSE	FALSE	51199	1.80911
742-7	Monocytes [#/volume] in Blood by Automated count	moderate_vs_none	m1	1yr	Lab values and order rate	order_rate	blood	IRR	1.06237	0.014552	1.0325	1.09311	3.21475e-05	TRUE	TRUE	86969	4.49285
742-7	Monocytes [#/volume] in Blood by Automated count	moderate_vs_none	m3	1yr	Lab values and order rate	order_rate	blood	IRR	0.953064	0.0147791	0.925853	0.981075	0.00114277	FALSE	TRUE	86969	2.94204
742-7	Monocytes [#/volume] in Blood by Automated count	moderate_vs_none	m4	1yr	Lab values and order rate	order_rate	blood	IRR	0.962635	0.0151808	0.934414	0.991707	0.0121241	FALSE	TRUE	86969	1.91635
742-7	Monocytes [#/volume] in Blood by Automated count	moderate_vs_none	unadjusted	1yr	Lab values and order rate	order_rate	blood	rank_biserial	0.0222605				1.53113e-05	TRUE	TRUE	42245	4.81499
742-7	Monocytes [#/volume] in Blood by Automated count	omnibus	m1	1yr	Lab values and order rate	order_rate	blood	wald_chi2	68.0376				1.123e-14	TRUE	TRUE	86969	13.9496
742-7	Monocytes [#/volume] in Blood by Automated count	omnibus	m3	1yr	Lab values and order rate	order_rate	blood	wald_chi2	32.626				3.8621e-07	TRUE	TRUE	86969	6.41318
742-7	Monocytes [#/volume] in Blood by Automated count	omnibus	m4	1yr	Lab values and order rate	order_rate	blood	wald_chi2	33.6411				2.35871e-07	TRUE	TRUE	86969	6.62733
742-7	Monocytes [#/volume] in Blood by Automated count	omnibus	unadjusted	1yr	Lab values and order rate	order_rate	blood	epsilon2	0.000278912				5.20402e-06	TRUE	TRUE	86969	5.28366
742-7	Monocytes [#/volume] in Blood by Automated count	severe_vs_none	m1	1yr	Lab values and order rate	order_rate	blood	IRR	1.12522	0.0150237	1.09257	1.15884	4.06979e-15	TRUE	TRUE	86969	14.3904
742-7	Monocytes [#/volume] in Blood by Automated count	severe_vs_none	m3	1yr	Lab values and order rate	order_rate	blood	IRR	1.01775	0.01523	0.987819	1.04859	0.247975	FALSE	FALSE	86969	0.605592
742-7	Monocytes [#/volume] in Blood by Automated count	severe_vs_none	m4	1yr	Lab values and order rate	order_rate	blood	IRR	1.03352	0.0168155	1.00001	1.06815	0.049921	FALSE	FALSE	86969	1.30172
742-7	Monocytes [#/volume] in Blood by Automated count	severe_vs_none	unadjusted	1yr	Lab values and order rate	order_rate	blood	rank_biserial	0.0226769				1.01975e-05	TRUE	TRUE	42281	4.99151
742-7	Monocytes [#/volume] in Blood by Automated count	trend	m1	1yr	Lab values and order rate	order_rate	blood	IRR	1.03951	0.00475202	1.02987	1.04924	3.50765e-16	TRUE	TRUE	86969	15.455
742-7	Monocytes [#/volume] in Blood by Automated count	trend	m3	1yr	Lab values and order rate	order_rate	blood	IRR	1.00525	0.00491587	0.995612	1.01498	0.286726	FALSE	FALSE	86969	0.542533
742-7	Monocytes [#/volume] in Blood by Automated count	trend	m4	1yr	Lab values and order rate	order_rate	blood	IRR	1.0105	0.00541049	0.99984	1.02127	0.0535513	FALSE	FALSE	86969	1.27123
742-7	Monocytes [#/volume] in Blood by Automated count	trend	unadjusted	1yr	Lab values and order rate	order_rate	blood	spearman_rho	0.0172789				3.47025e-07	TRUE	TRUE	86969	6.45964
742-7	Monocytes [#/volume] in Blood by Automated count	AHI≥15 vs <15	m1	5yr	Lab values and order rate	mean	blood	beta	0.247912	0.00531397	0.237497	0.258328	0	TRUE	TRUE	143747
742-7	Monocytes [#/volume] in Blood by Automated count	AHI≥15 vs <15	m3	5yr	Lab values and order rate	mean	blood	beta	0.176904	0.00536141	0.166396	0.187412	7.29244e-238	TRUE	TRUE	143747	237.137
742-7	Monocytes [#/volume] in Blood by Automated count	AHI≥15 vs <15	m4	5yr	Lab values and order rate	mean	blood	beta	0.079153	0.00556379	0.0682481	0.0900579	6.74683e-46	TRUE	TRUE	143747	45.1709
742-7	Monocytes [#/volume] in Blood by Automated count	AHI≥15 vs <15	unadjusted	5yr	Lab values and order rate	mean	blood	rank_biserial	0.143453				0	TRUE	TRUE	143747
742-7	Monocytes [#/volume] in Blood by Automated count	AHI≥5 vs <5	m1	5yr	Lab values and order rate	mean	blood	beta	0.223961	0.00586078	0.212474	0.235448	0	TRUE	TRUE	143747
742-7	Monocytes [#/volume] in Blood by Automated count	AHI≥5 vs <5	m3	5yr	Lab values and order rate	mean	blood	beta	0.155313	0.00592731	0.143696	0.16693	5.58195e-151	TRUE	TRUE	143747	150.253
742-7	Monocytes [#/volume] in Blood by Automated count	AHI≥5 vs <5	m4	5yr	Lab values and order rate	mean	blood	beta	0.0445316	0.00613936	0.0324985	0.0565646	4.08302e-13	TRUE	TRUE	143747	12.389
742-7	Monocytes [#/volume] in Blood by Automated count	AHI≥5 vs <5	unadjusted	5yr	Lab values and order rate	mean	blood	rank_biserial	0.130526				0	TRUE	TRUE	143747
742-7	Monocytes [#/volume] in Blood by Automated count	mild_vs_none	m1	5yr	Lab values and order rate	mean	blood	beta	0.11238	0.0068278	0.0989979	0.125763	8.18794e-61	TRUE	TRUE	143747	60.0868
742-7	Monocytes [#/volume] in Blood by Automated count	mild_vs_none	m3	5yr	Lab values and order rate	mean	blood	beta	0.0786793	0.00678248	0.0653858	0.0919728	4.23583e-31	TRUE	TRUE	143747	30.3731
742-7	Monocytes [#/volume] in Blood by Automated count	mild_vs_none	m4	5yr	Lab values and order rate	mean	blood	beta	0.0098628	0.00683091	-0.00352566	0.0232513	0.148784	FALSE	FALSE	143747	0.827444
742-7	Monocytes [#/volume] in Blood by Automated count	mild_vs_none	unadjusted	5yr	Lab values and order rate	mean	blood	rank_biserial	0.0671862				8.51409e-64	TRUE	TRUE	84220	63.0699
742-7	Monocytes [#/volume] in Blood by Automated count	moderate_vs_none	m1	5yr	Lab values and order rate	mean	blood	beta	0.205375	0.00759432	0.190491	0.22026	1.16068e-160	TRUE	TRUE	143747	159.935
742-7	Monocytes [#/volume] in Blood by Automated count	moderate_vs_none	m3	5yr	Lab values and order rate	mean	blood	beta	0.144799	0.00763441	0.129835	0.159762	4.03733e-80	TRUE	TRUE	143747	79.3939
742-7	Monocytes [#/volume] in Blood by Automated count	moderate_vs_none	m4	5yr	Lab values and order rate	mean	blood	beta	0.0401286	0.0077965	0.0248476	0.0554096	2.65038e-07	TRUE	TRUE	143747	6.57669
742-7	Monocytes [#/volume] in Blood by Automated count	moderate_vs_none	unadjusted	5yr	Lab values and order rate	mean	blood	rank_biserial	0.119878				3.82959e-161	TRUE	TRUE	69421	160.417
742-7	Monocytes [#/volume] in Blood by Automated count	omnibus	m1	5yr	Lab values and order rate	mean	blood	wald_F	1026.98				0	TRUE	TRUE	143747
742-7	Monocytes [#/volume] in Blood by Automated count	omnibus	m3	5yr	Lab values and order rate	mean	blood	wald_F	531.83				0	TRUE	TRUE	143747
742-7	Monocytes [#/volume] in Blood by Automated count	omnibus	m4	5yr	Lab values and order rate	mean	blood	wald_F	116.716				1.71173e-75	TRUE	TRUE	143747	74.7666
742-7	Monocytes [#/volume] in Blood by Automated count	omnibus	unadjusted	5yr	Lab values and order rate	mean	blood	epsilon2	0.0211542				0	TRUE	TRUE	143747
742-7	Monocytes [#/volume] in Blood by Automated count	severe_vs_none	m1	5yr	Lab values and order rate	mean	blood	beta	0.407328	0.00756276	0.392505	0.422151	0	TRUE	TRUE	143747
742-7	Monocytes [#/volume] in Blood by Automated count	severe_vs_none	m3	5yr	Lab values and order rate	mean	blood	beta	0.298268	0.0076966	0.283183	0.313353	0	TRUE	TRUE	143747
742-7	Monocytes [#/volume] in Blood by Automated count	severe_vs_none	m4	5yr	Lab values and order rate	mean	blood	beta	0.136524	0.00817502	0.120502	0.152547	1.49674e-62	TRUE	TRUE	143747	61.8249
742-7	Monocytes [#/volume] in Blood by Automated count	severe_vs_none	unadjusted	5yr	Lab values and order rate	mean	blood	rank_biserial	0.234711				0	TRUE	TRUE	69854
742-7	Monocytes [#/volume] in Blood by Automated count	trend	m1	5yr	Lab values and order rate	mean	blood	beta	0.130422	0.00238481	0.125748	0.135096	0	TRUE	TRUE	143747
742-7	Monocytes [#/volume] in Blood by Automated count	trend	m3	5yr	Lab values and order rate	mean	blood	beta	0.0954113	0.00243646	0.0906359	0.100187	0	TRUE	TRUE	143747
742-7	Monocytes [#/volume] in Blood by Automated count	trend	m4	5yr	Lab values and order rate	mean	blood	beta	0.0433881	0.00259401	0.0383039	0.0484723	9.67459e-63	TRUE	TRUE	143747	62.0144
742-7	Monocytes [#/volume] in Blood by Automated count	trend	unadjusted	5yr	Lab values and order rate	mean	blood	spearman_rho	0.141446				0	TRUE	TRUE	143747
742-7	Monocytes [#/volume] in Blood by Automated count	AHI≥15 vs <15	m1	5yr	Lab values and order rate	median	blood	beta	0.248855	0.00531226	0.238443	0.259267	0	TRUE	TRUE	143747
742-7	Monocytes [#/volume] in Blood by Automated count	AHI≥15 vs <15	m3	5yr	Lab values and order rate	median	blood	beta	0.180533	0.00536083	0.170026	0.19104	1.19485e-247	TRUE	TRUE	143747	246.923
742-7	Monocytes [#/volume] in Blood by Automated count	AHI≥15 vs <15	m4	5yr	Lab values and order rate	median	blood	beta	0.0809659	0.00556075	0.0700669	0.0918648	5.44114e-48	TRUE	TRUE	143747	47.2643
742-7	Monocytes [#/volume] in Blood by Automated count	AHI≥15 vs <15	unadjusted	5yr	Lab values and order rate	median	blood	rank_biserial	0.143854				0	TRUE	TRUE	143747
742-7	Monocytes [#/volume] in Blood by Automated count	AHI≥5 vs <5	m1	5yr	Lab values and order rate	median	blood	beta	0.22354	0.00585936	0.212056	0.235024	0	TRUE	TRUE	143747
742-7	Monocytes [#/volume] in Blood by Automated count	AHI≥5 vs <5	m3	5yr	Lab values and order rate	median	blood	beta	0.158842	0.00592695	0.147225	0.170458	7.94127e-158	TRUE	TRUE	143747	157.1
742-7	Monocytes [#/volume] in Blood by Automated count	AHI≥5 vs <5	m4	5yr	Lab values and order rate	median	blood	beta	0.0460279	0.00613613	0.0340012	0.0580546	6.36307e-14	TRUE	TRUE	143747	13.1963
742-7	Monocytes [#/volume] in Blood by Automated count	AHI≥5 vs <5	unadjusted	5yr	Lab values and order rate	median	blood	rank_biserial	0.130591				0	TRUE	TRUE	143747
742-7	Monocytes [#/volume] in Blood by Automated count	mild_vs_none	m1	5yr	Lab values and order rate	median	blood	beta	0.111061	0.00682546	0.0976827	0.124438	1.77803e-59	TRUE	TRUE	143747	58.7501
742-7	Monocytes [#/volume] in Blood by Automated count	mild_vs_none	m3	5yr	Lab values and order rate	median	blood	beta	0.0807403	0.00678142	0.0674489	0.0940318	1.13956e-32	TRUE	TRUE	143747	31.9433
742-7	Monocytes [#/volume] in Blood by Automated count	mild_vs_none	m4	5yr	Lab values and order rate	median	blood	beta	0.0106354	0.00682715	-0.00274572	0.0240164	0.119282	FALSE	FALSE	143747	0.923426
742-7	Monocytes [#/volume] in Blood by Automated count	mild_vs_none	unadjusted	5yr	Lab values and order rate	median	blood	rank_biserial	0.0669382				2.34695e-63	TRUE	TRUE	84220	62.6295
742-7	Monocytes [#/volume] in Blood by Automated count	moderate_vs_none	m1	5yr	Lab values and order rate	median	blood	beta	0.204645	0.00759173	0.189766	0.219525	1.2023e-159	TRUE	TRUE	143747	158.92
742-7	Monocytes [#/volume] in Blood by Automated count	moderate_vs_none	m3	5yr	Lab values and order rate	median	blood	beta	0.148889	0.00763321	0.133928	0.16385	1.27018e-84	TRUE	TRUE	143747	83.8961
742-7	Monocytes [#/volume] in Blood by Automated count	moderate_vs_none	m4	5yr	Lab values and order rate	median	blood	beta	0.0422595	0.00779221	0.0269869	0.0575321	5.86027e-08	TRUE	TRUE	143747	7.23208
742-7	Monocytes [#/volume] in Blood by Automated count	moderate_vs_none	unadjusted	5yr	Lab values and order rate	median	blood	rank_biserial	0.119614				1.7395e-160	TRUE	TRUE	69421	159.76
742-7	Monocytes [#/volume] in Blood by Automated count	omnibus	m1	5yr	Lab values and order rate	median	blood	wald_F	1035.14				0	TRUE	TRUE	143747
742-7	Monocytes [#/volume] in Blood by Automated count	omnibus	m3	5yr	Lab values and order rate	median	blood	wald_F	551.694				0	TRUE	TRUE	143747
742-7	Monocytes [#/volume] in Blood by Automated count	omnibus	m4	5yr	Lab values and order rate	median	blood	wald_F	120.384				7.1919e-78	TRUE	TRUE	143747	77.1432
742-7	Monocytes [#/volume] in Blood by Automated count	omnibus	unadjusted	5yr	Lab values and order rate	median	blood	epsilon2	0.0213214				0	TRUE	TRUE	143747
742-7	Monocytes [#/volume] in Blood by Automated count	severe_vs_none	m1	5yr	Lab values and order rate	median	blood	beta	0.40854	0.00756017	0.393722	0.423358	0	TRUE	TRUE	143747
742-7	Monocytes [#/volume] in Blood by Automated count	severe_vs_none	m3	5yr	Lab values and order rate	median	blood	beta	0.303741	0.0076954	0.288659	0.318824	0	TRUE	TRUE	143747
742-7	Monocytes [#/volume] in Blood by Automated count	severe_vs_none	m4	5yr	Lab values and order rate	median	blood	beta	0.13897	0.00817052	0.122956	0.154984	8.20021e-65	TRUE	TRUE	143747	64.0862
742-7	Monocytes [#/volume] in Blood by Automated count	severe_vs_none	unadjusted	5yr	Lab values and order rate	median	blood	rank_biserial	0.235563				0	TRUE	TRUE	69854
742-7	Monocytes [#/volume] in Blood by Automated count	trend	m1	5yr	Lab values and order rate	median	blood	beta	0.130807	0.00238404	0.126134	0.135479	0	TRUE	TRUE	143747
742-7	Monocytes [#/volume] in Blood by Automated count	trend	m3	5yr	Lab values and order rate	median	blood	beta	0.0972622	0.00243607	0.0924876	0.102037	0	TRUE	TRUE	143747
742-7	Monocytes [#/volume] in Blood by Automated count	trend	m4	5yr	Lab values and order rate	median	blood	beta	0.0442645	0.00259258	0.0391831	0.0493459	2.7085e-65	TRUE	TRUE	143747	64.5673
742-7	Monocytes [#/volume] in Blood by Automated count	trend	unadjusted	5yr	Lab values and order rate	median	blood	spearman_rho	0.141872				0	TRUE	TRUE	143747
742-7	Monocytes [#/volume] in Blood by Automated count	AHI≥15 vs <15	m1	5yr	Lab values and order rate	order_rate	blood	IRR	1.03729	0.00924757	1.01866	1.05626	7.52674e-05	TRUE	TRUE	143747	4.12339
742-7	Monocytes [#/volume] in Blood by Automated count	AHI≥15 vs <15	m3	5yr	Lab values and order rate	order_rate	blood	IRR	0.98489	0.00927764	0.967143	1.00296	0.100777	FALSE	FALSE	143747	0.996638
742-7	Monocytes [#/volume] in Blood by Automated count	AHI≥15 vs <15	m4	5yr	Lab values and order rate	order_rate	blood	IRR	0.997197	0.00981767	0.978192	1.01657	0.774954	FALSE	FALSE	143747	0.110724
742-7	Monocytes [#/volume] in Blood by Automated count	AHI≥15 vs <15	unadjusted	5yr	Lab values and order rate	order_rate	blood	rank_biserial	-0.00615502				0.0435932	FALSE	FALSE	143747	1.36058
742-7	Monocytes [#/volume] in Blood by Automated count	AHI≥5 vs <5	m1	5yr	Lab values and order rate	order_rate	blood	IRR	1.0329	0.0101113	1.01264	1.05358	0.00136542	FALSE	TRUE	143747	2.86474
742-7	Monocytes [#/volume] in Blood by Automated count	AHI≥5 vs <5	m3	5yr	Lab values and order rate	order_rate	blood	IRR	0.942061	0.0101547	0.923497	0.960999	4.16323e-09	TRUE	TRUE	143747	8.38057
742-7	Monocytes [#/volume] in Blood by Automated count	AHI≥5 vs <5	m4	5yr	Lab values and order rate	order_rate	blood	IRR	0.951482	0.0107561	0.931633	0.971754	3.76723e-06	TRUE	TRUE	143747	5.42398
742-7	Monocytes [#/volume] in Blood by Automated count	AHI≥5 vs <5	unadjusted	5yr	Lab values and order rate	order_rate	blood	rank_biserial	-0.00194561				0.562052	FALSE	FALSE	143747	0.250224
742-7	Monocytes [#/volume] in Blood by Automated count	mild_vs_none	m1	5yr	Lab values and order rate	order_rate	blood	IRR	1.01555	0.011835	0.992266	1.03938	0.192266	FALSE	FALSE	143747	0.716098
742-7	Monocytes [#/volume] in Blood by Automated count	mild_vs_none	m3	5yr	Lab values and order rate	order_rate	blood	IRR	0.934633	0.0117898	0.913283	0.956481	9.8147e-09	TRUE	TRUE	143747	8.00812
742-7	Monocytes [#/volume] in Blood by Automated count	mild_vs_none	m4	5yr	Lab values and order rate	order_rate	blood	IRR	0.942188	0.0120376	0.920219	0.964682	7.5361e-07	TRUE	TRUE	143747	6.12285
742-7	Monocytes [#/volume] in Blood by Automated count	mild_vs_none	unadjusted	5yr	Lab values and order rate	order_rate	blood	rank_biserial	0.00225258				0.566857	FALSE	FALSE	84220	0.246526
742-7	Monocytes [#/volume] in Blood by Automated count	moderate_vs_none	m1	5yr	Lab values and order rate	order_rate	blood	IRR	1.04158	0.0131059	1.01517	1.06869	0.00187913	FALSE	TRUE	143747	2.72604
742-7	Monocytes [#/volume] in Blood by Automated count	moderate_vs_none	m3	5yr	Lab values and order rate	order_rate	blood	IRR	0.931707	0.013175	0.907956	0.95608	7.91854e-08	TRUE	TRUE	143747	7.10135
742-7	Monocytes [#/volume] in Blood by Automated count	moderate_vs_none	m4	5yr	Lab values and order rate	order_rate	blood	IRR	0.943309	0.0136504	0.918406	0.968888	1.90797e-05	TRUE	TRUE	143747	4.71943
742-7	Monocytes [#/volume] in Blood by Automated count	moderate_vs_none	unadjusted	5yr	Lab values and order rate	order_rate	blood	rank_biserial	0.00347321				0.427168	FALSE	FALSE	69421	0.369402
742-7	Monocytes [#/volume] in Blood by Automated count	omnibus	m1	5yr	Lab values and order rate	order_rate	blood	wald_chi2	17.6708				0.000514237	FALSE	TRUE	143747	3.28884
742-7	Monocytes [#/volume] in Blood by Automated count	omnibus	m3	5yr	Lab values and order rate	order_rate	blood	wald_chi2	42.442				3.23271e-09	TRUE	TRUE	143747	8.49043
742-7	Monocytes [#/volume] in Blood by Automated count	omnibus	m4	5yr	Lab values and order rate	order_rate	blood	wald_chi2	34.2917				1.71922e-07	TRUE	TRUE	143747	6.76467
742-7	Monocytes [#/volume] in Blood by Automated count	omnibus	unadjusted	5yr	Lab values and order rate	order_rate	blood	epsilon2	9.83209e-05				0.000663614	FALSE	TRUE	143747	3.17808
742-7	Monocytes [#/volume] in Blood by Automated count	severe_vs_none	m1	5yr	Lab values and order rate	order_rate	blood	IRR	1.05002	0.0133188	1.02296	1.07779	0.000247905	TRUE	TRUE	143747	3.60571
742-7	Monocytes [#/volume] in Blood by Automated count	severe_vs_none	m3	5yr	Lab values and order rate	order_rate	blood	IRR	0.965782	0.0133342	0.940869	0.991355	0.00902422	FALSE	TRUE	143747	2.04459
742-7	Monocytes [#/volume] in Blood by Automated count	severe_vs_none	m4	5yr	Lab values and order rate	order_rate	blood	IRR	0.984549	0.0145776	0.956817	1.01309	0.28545	FALSE	FALSE	143747	0.544471
742-7	Monocytes [#/volume] in Blood by Automated count	severe_vs_none	unadjusted	5yr	Lab values and order rate	order_rate	blood	rank_biserial	-0.0134961				0.00193806	FALSE	TRUE	69854	2.71263
742-7	Monocytes [#/volume] in Blood by Automated count	trend	m1	5yr	Lab values and order rate	order_rate	blood	IRR	1.0174	0.00418272	1.0091	1.02578	3.70727e-05	TRUE	TRUE	143747	4.43095
742-7	Monocytes [#/volume] in Blood by Automated count	trend	m3	5yr	Lab values and order rate	order_rate	blood	IRR	0.988695	0.00430208	0.980394	0.997067	0.00822501	FALSE	TRUE	143747	2.08486
742-7	Monocytes [#/volume] in Blood by Automated count	trend	m4	5yr	Lab values and order rate	order_rate	blood	IRR	0.995091	0.00469645	0.985974	1.00429	0.294734	FALSE	FALSE	143747	0.530569
742-7	Monocytes [#/volume] in Blood by Automated count	trend	unadjusted	5yr	Lab values and order rate	order_rate	blood	spearman_rho	-0.00637204				0.0156964	FALSE	TRUE	143747	1.8042
742-7	Monocytes [#/volume] in Blood by Automated count	AHI≥15 vs <15	m1	1yr	Two-part combined		blood											0.39156	0.910308	1.45188e-26	TRUE	1.07943	2.38135e-13	TRUE
742-7	Monocytes [#/volume] in Blood by Automated count	AHI≥15 vs <15	m3	1yr	Two-part combined		blood											0.39156	0.879016	3.52285e-44	TRUE	1.01343	0.20487	FALSE
742-7	Monocytes [#/volume] in Blood by Automated count	AHI≥15 vs <15	m4	1yr	Two-part combined		blood											0.39156	0.876451	7.50862e-42	TRUE	1.02259	0.0456312	FALSE
742-7	Monocytes [#/volume] in Blood by Automated count	AHI≥15 vs <15	unadjusted	1yr	Two-part combined		blood											0.39156	0.91031	1.50282e-26	TRUE	0.0167098	3.56764e-06	TRUE
742-7	Monocytes [#/volume] in Blood by Automated count	AHI≥5 vs <5	m1	1yr	Two-part combined		blood											0.39156	0.940818	3.63738e-10	TRUE	1.06453	2.01883e-08	TRUE
742-7	Monocytes [#/volume] in Blood by Automated count	AHI≥5 vs <5	m3	1yr	Two-part combined		blood											0.39156	0.855555	5.67799e-52	TRUE	0.968837	0.0054073	TRUE
742-7	Monocytes [#/volume] in Blood by Automated count	AHI≥5 vs <5	m4	1yr	Two-part combined		blood											0.39156	0.852261	1.08252e-49	TRUE	0.974321	0.0300128	FALSE
742-7	Monocytes [#/volume] in Blood by Automated count	AHI≥5 vs <5	unadjusted	1yr	Two-part combined		blood											0.39156	0.940815	3.74307e-10	TRUE	0.0176327	8.02548e-06	TRUE
742-7	Monocytes [#/volume] in Blood by Automated count	mild_vs_none	m1	1yr	Two-part combined		blood											0.39156	0.991366	0.448235	FALSE	1.02546	0.054443	FALSE
742-7	Monocytes [#/volume] in Blood by Automated count	mild_vs_none	m3	1yr	Two-part combined		blood											0.39156	0.893708	2.21681e-21	TRUE	0.949703	9.18623e-05	TRUE
742-7	Monocytes [#/volume] in Blood by Automated count	mild_vs_none	m4	1yr	Two-part combined		blood											0.39156	0.887056	2.2675e-23	TRUE	0.955859	0.00076696	TRUE
742-7	Monocytes [#/volume] in Blood by Automated count	mild_vs_none	unadjusted	1yr	Two-part combined		blood											0.39156	0.991365	0.451664	FALSE	0.0111829	0.0155198	FALSE
742-7	Monocytes [#/volume] in Blood by Automated count	moderate_vs_none	m1	1yr	Two-part combined		blood											0.39156	0.980466	0.120592	FALSE	1.06237	3.21475e-05	TRUE
742-7	Monocytes [#/volume] in Blood by Automated count	moderate_vs_none	m3	1yr	Two-part combined		blood											0.39156	0.858667	2.11707e-30	TRUE	0.953064	0.00114277	TRUE
742-7	Monocytes [#/volume] in Blood by Automated count	moderate_vs_none	m4	1yr	Two-part combined		blood											0.39156	0.848708	5.86484e-33	TRUE	0.962635	0.0121241	TRUE
742-7	Monocytes [#/volume] in Blood by Automated count	moderate_vs_none	unadjusted	1yr	Two-part combined		blood											0.39156	0.980469	0.122117	FALSE	0.0222605	1.53113e-05	TRUE
742-7	Monocytes [#/volume] in Blood by Automated count	omnibus	m1	1yr	Two-part combined		blood											0.39156	240.171	8.74239e-52	TRUE	68.0376	1.123e-14	TRUE
742-7	Monocytes [#/volume] in Blood by Automated count	omnibus	m3	1yr	Two-part combined		blood											0.39156	315.71	3.95809e-68	TRUE	32.626	3.8621e-07	TRUE
742-7	Monocytes [#/volume] in Blood by Automated count	omnibus	m4	1yr	Two-part combined		blood											0.39156	316.013	3.40193e-68	TRUE	33.6411	2.35871e-07	TRUE
742-7	Monocytes [#/volume] in Blood by Automated count	omnibus	unadjusted	1yr	Two-part combined		blood											0.39156	0.0329021	7.63217e-52	TRUE	0.000278912	5.20402e-06	TRUE
742-7	Monocytes [#/volume] in Blood by Automated count	severe_vs_none	m1	1yr	Two-part combined		blood											0.39156	0.842466	7.79305e-43	TRUE	1.12522	4.06979e-15	TRUE
742-7	Monocytes [#/volume] in Blood by Automated count	severe_vs_none	m3	1yr	Two-part combined		blood											0.39156	0.79503	2.38328e-67	TRUE	1.01775	0.247975	FALSE
742-7	Monocytes [#/volume] in Blood by Automated count	severe_vs_none	m4	1yr	Two-part combined		blood											0.39156	0.780836	7.86583e-68	TRUE	1.03352	0.049921	FALSE
742-7	Monocytes [#/volume] in Blood by Automated count	severe_vs_none	unadjusted	1yr	Two-part combined		blood											0.39156	0.842471	7.92064e-43	TRUE	0.0226769	1.01975e-05	TRUE
742-7	Monocytes [#/volume] in Blood by Automated count	trend	m1	1yr	Two-part combined		blood											0.39156	0.94984	4.22032e-39	TRUE	1.03951	3.50765e-16	TRUE
742-7	Monocytes [#/volume] in Blood by Automated count	trend	m3	1yr	Two-part combined		blood											0.39156	0.929677	1.21921e-67	TRUE	1.00525	0.286726	FALSE
742-7	Monocytes [#/volume] in Blood by Automated count	trend	m4	1yr	Two-part combined		blood											0.39156	0.924545	1.77944e-67	TRUE	1.0105	0.0535513	FALSE
742-7	Monocytes [#/volume] in Blood by Automated count	trend	unadjusted	1yr	Two-part combined		blood											0.39156	-0.027763	4.05107e-39	TRUE	0.0172789	3.47025e-07	TRUE
742-7	Monocytes [#/volume] in Blood by Automated count	AHI≥15 vs <15	m1	5yr	Two-part combined		blood											0.647191	0.879113	7.36614e-47	TRUE	1.03729	7.52674e-05	TRUE
742-7	Monocytes [#/volume] in Blood by Automated count	AHI≥15 vs <15	m3	5yr	Two-part combined		blood											0.647191	0.864247	2.15322e-52	TRUE	0.98489	0.100777	FALSE
742-7	Monocytes [#/volume] in Blood by Automated count	AHI≥15 vs <15	m4	5yr	Two-part combined		blood											0.647191	0.859991	3.11083e-50	TRUE	0.997197	0.774954	FALSE
742-7	Monocytes [#/volume] in Blood by Automated count	AHI≥15 vs <15	unadjusted	5yr	Two-part combined		blood											0.647191	0.879112	7.49954e-47	TRUE	-0.00615502	0.0435932	FALSE
742-7	Monocytes [#/volume] in Blood by Automated count	AHI≥5 vs <5	m1	5yr	Two-part combined		blood											0.647191	0.93788	1.50614e-10	TRUE	1.0329	0.00136542	TRUE
742-7	Monocytes [#/volume] in Blood by Automated count	AHI≥5 vs <5	m3	5yr	Two-part combined		blood											0.647191	0.858428	1.25958e-45	TRUE	0.942061	4.16323e-09	TRUE
742-7	Monocytes [#/volume] in Blood by Automated count	AHI≥5 vs <5	m4	5yr	Two-part combined		blood											0.647191	0.855495	3.13849e-43	TRUE	0.951482	3.76723e-06	TRUE
742-7	Monocytes [#/volume] in Blood by Automated count	AHI≥5 vs <5	unadjusted	5yr	Two-part combined		blood											0.647191	0.937887	1.55099e-10	TRUE	-0.00194561	0.562052	FALSE
742-7	Monocytes [#/volume] in Blood by Automated count	mild_vs_none	m1	5yr	Two-part combined		blood											0.647191	1.01659	0.164178	FALSE	1.01555	0.192266	FALSE
742-7	Monocytes [#/volume] in Blood by Automated count	mild_vs_none	m3	5yr	Two-part combined		blood											0.647191	0.909316	1.98336e-14	TRUE	0.934633	9.8147e-09	TRUE
742-7	Monocytes [#/volume] in Blood by Automated count	mild_vs_none	m4	5yr	Two-part combined		blood											0.647191	0.900703	1.32008e-16	TRUE	0.942188	7.5361e-07	TRUE
742-7	Monocytes [#/volume] in Blood by Automated count	mild_vs_none	unadjusted	5yr	Two-part combined		blood											0.647191	1.01659	0.165977	FALSE	0.00225258	0.566857	FALSE
742-7	Monocytes [#/volume] in Blood by Automated count	moderate_vs_none	m1	5yr	Two-part combined		blood											0.647191	0.997501	0.848719	FALSE	1.04158	0.00187913	TRUE
742-7	Monocytes [#/volume] in Blood by Automated count	moderate_vs_none	m3	5yr	Two-part combined		blood											0.647191	0.870064	1.93783e-23	TRUE	0.931707	7.91854e-08	TRUE
742-7	Monocytes [#/volume] in Blood by Automated count	moderate_vs_none	m4	5yr	Two-part combined		blood											0.647191	0.857267	1.24192e-26	TRUE	0.943309	1.90797e-05	TRUE
742-7	Monocytes [#/volume] in Blood by Automated count	moderate_vs_none	unadjusted	5yr	Two-part combined		blood											0.647191	0.997497	0.853861	FALSE	0.00347321	0.427168	FALSE
742-7	Monocytes [#/volume] in Blood by Automated count	omnibus	m1	5yr	Two-part combined		blood											0.647191	481.199	5.66151e-104	TRUE	17.6708	0.000514237	TRUE
742-7	Monocytes [#/volume] in Blood by Automated count	omnibus	m3	5yr	Two-part combined		blood											0.647191	354.652	1.46676e-76	TRUE	42.442	3.23271e-09	TRUE
742-7	Monocytes [#/volume] in Blood by Automated count	omnibus	m4	5yr	Two-part combined		blood											0.647191	359.051	1.63562e-77	TRUE	34.2917	1.71922e-07	TRUE
742-7	Monocytes [#/volume] in Blood by Automated count	omnibus	unadjusted	5yr	Two-part combined		blood											0.647191	0.0465977	3.30798e-104	TRUE	9.83209e-05	0.000663614	TRUE
742-7	Monocytes [#/volume] in Blood by Automated count	severe_vs_none	m1	5yr	Two-part combined		blood											0.647191	0.79926	3.96161e-71	TRUE	1.05002	0.000247905	TRUE
742-7	Monocytes [#/volume] in Blood by Automated count	severe_vs_none	m3	5yr	Two-part combined		blood											0.647191	0.777336	3.57158e-77	TRUE	0.965782	0.00902422	TRUE
742-7	Monocytes [#/volume] in Blood by Automated count	severe_vs_none	m4	5yr	Two-part combined		blood											0.647191	0.759829	1.97602e-78	TRUE	0.984549	0.28545	FALSE
742-7	Monocytes [#/volume] in Blood by Automated count	severe_vs_none	unadjusted	5yr	Two-part combined		blood											0.647191	0.799262	3.61075e-71	TRUE	-0.0134961	0.00193806	TRUE
742-7	Monocytes [#/volume] in Blood by Automated count	trend	m1	5yr	Two-part combined		blood											0.647191	0.933337	1.89208e-66	TRUE	1.0174	3.70727e-05	TRUE
742-7	Monocytes [#/volume] in Blood by Automated count	trend	m3	5yr	Two-part combined		blood											0.647191	0.922997	3.02258e-77	TRUE	0.988695	0.00822501	TRUE
742-7	Monocytes [#/volume] in Blood by Automated count	trend	m4	5yr	Two-part combined		blood											0.647191	0.916407	4.96622e-78	TRUE	0.995091	0.294734	FALSE
742-7	Monocytes [#/volume] in Blood by Automated count	trend	unadjusted	5yr	Two-part combined		blood											0.647191	-0.0365535	1.66243e-66	TRUE	-0.00637204	0.0156964	TRUE
751-8	Neutrophils [#/volume] in Blood by Automated count	AHI≥15 vs <15	m1	1yr	Lab order propensity		blood	OR	0.910308	0.00880955	0.894726	0.926163	1.45188e-26	TRUE	TRUE	222109	25.8381	0.39156
751-8	Neutrophils [#/volume] in Blood by Automated count	AHI≥15 vs <15	m3	1yr	Lab order propensity		blood	OR	0.879016	0.00924921	0.863225	0.895097	3.52285e-44	TRUE	TRUE	222109	43.4531	0.39156
751-8	Neutrophils [#/volume] in Blood by Automated count	AHI≥15 vs <15	m4	1yr	Lab order propensity		blood	OR	0.876451	0.00972964	0.859895	0.893325	7.50862e-42	TRUE	TRUE	222109	41.1244	0.39156
751-8	Neutrophils [#/volume] in Blood by Automated count	AHI≥15 vs <15	unadjusted	1yr	Lab order propensity		blood	OR	0.91031				1.50282e-26	TRUE	TRUE	222109	25.8231	0.39156
751-8	Neutrophils [#/volume] in Blood by Automated count	AHI≥5 vs <5	m1	1yr	Lab order propensity		blood	OR	0.940818	0.00973151	0.923044	0.958935	3.63738e-10	TRUE	TRUE	222109	9.43921	0.39156
751-8	Neutrophils [#/volume] in Blood by Automated count	AHI≥5 vs <5	m3	1yr	Lab order propensity		blood	OR	0.855555	0.0102845	0.838482	0.872976	5.67799e-52	TRUE	TRUE	222109	51.2458	0.39156
751-8	Neutrophils [#/volume] in Blood by Automated count	AHI≥5 vs <5	m4	1yr	Lab order propensity		blood	OR	0.852261	0.0107867	0.834431	0.87047	1.08252e-49	TRUE	TRUE	222109	48.9656	0.39156
751-8	Neutrophils [#/volume] in Blood by Automated count	AHI≥5 vs <5	unadjusted	1yr	Lab order propensity		blood	OR	0.940815				3.74307e-10	TRUE	TRUE	222109	9.42677	0.39156
751-8	Neutrophils [#/volume] in Blood by Automated count	mild_vs_none	m1	1yr	Lab order propensity		blood	OR	0.991366	0.0114351	0.969394	1.01384	0.448235	FALSE	FALSE	222109	0.348494	0.39156
751-8	Neutrophils [#/volume] in Blood by Automated count	mild_vs_none	m3	1yr	Lab order propensity		blood	OR	0.893708	0.0118362	0.873214	0.914683	2.21681e-21	TRUE	TRUE	222109	20.6543	0.39156
751-8	Neutrophils [#/volume] in Blood by Automated count	mild_vs_none	m4	1yr	Lab order propensity		blood	OR	0.887056	0.0120322	0.866381	0.908224	2.2675e-23	TRUE	TRUE	222109	22.6445	0.39156
751-8	Neutrophils [#/volume] in Blood by Automated count	mild_vs_none	unadjusted	1yr	Lab order propensity		blood	OR	0.991365				0.451664	FALSE	FALSE	127658	0.345184	0.39156
751-8	Neutrophils [#/volume] in Blood by Automated count	moderate_vs_none	m1	1yr	Lab order propensity		blood	OR	0.980466	0.0127082	0.956347	1.00519	0.120592	FALSE	FALSE	222109	0.918683	0.39156
751-8	Neutrophils [#/volume] in Blood by Automated count	moderate_vs_none	m3	1yr	Lab order propensity		blood	OR	0.858667	0.0132972	0.836577	0.88134	2.11707e-30	TRUE	TRUE	222109	29.6743	0.39156
751-8	Neutrophils [#/volume] in Blood by Automated count	moderate_vs_none	m4	1yr	Lab order propensity		blood	OR	0.848708	0.0137175	0.826194	0.871835	5.86484e-33	TRUE	TRUE	222109	32.2317	0.39156
751-8	Neutrophils [#/volume] in Blood by Automated count	moderate_vs_none	unadjusted	1yr	Lab order propensity		blood	OR	0.980469				0.122117	FALSE	FALSE	105575	0.913225	0.39156
751-8	Neutrophils [#/volume] in Blood by Automated count	omnibus	m1	1yr	Lab order propensity		blood	wald_chi2	240.171				8.74239e-52	TRUE	TRUE	222109	51.0584	0.39156
751-8	Neutrophils [#/volume] in Blood by Automated count	omnibus	m3	1yr	Lab order propensity		blood	wald_chi2	315.71				3.95809e-68	TRUE	TRUE	222109	67.4025	0.39156
751-8	Neutrophils [#/volume] in Blood by Automated count	omnibus	m4	1yr	Lab order propensity		blood	wald_chi2	316.013				3.40193e-68	TRUE	TRUE	222109	67.4683	0.39156
751-8	Neutrophils [#/volume] in Blood by Automated count	omnibus	unadjusted	1yr	Lab order propensity		blood	cramers_v	0.0329021				7.63217e-52	TRUE	TRUE	222109	51.1174	0.39156
751-8	Neutrophils [#/volume] in Blood by Automated count	severe_vs_none	m1	1yr	Lab order propensity		blood	OR	0.842466	0.012495	0.822085	0.863353	7.79305e-43	TRUE	TRUE	222109	42.1083	0.39156
751-8	Neutrophils [#/volume] in Blood by Automated count	severe_vs_none	m3	1yr	Lab order propensity		blood	OR	0.79503	0.0132287	0.774682	0.815913	2.38328e-67	TRUE	TRUE	222109	66.6228	0.39156
751-8	Neutrophils [#/volume] in Blood by Automated count	severe_vs_none	m4	1yr	Lab order propensity		blood	OR	0.780836	0.0142156	0.75938	0.802897	7.86583e-68	TRUE	TRUE	222109	67.1043	0.39156
751-8	Neutrophils [#/volume] in Blood by Automated count	severe_vs_none	unadjusted	1yr	Lab order propensity		blood	OR	0.842471				7.92064e-43	TRUE	TRUE	110112	42.1012	0.39156
751-8	Neutrophils [#/volume] in Blood by Automated count	trend	m1	1yr	Lab order propensity		blood	OR	0.94984	0.00393403	0.942544	0.957192	4.22032e-39	TRUE	TRUE	222109	38.3747	0.39156
751-8	Neutrophils [#/volume] in Blood by Automated count	trend	m3	1yr	Lab order propensity		blood	OR	0.929677	0.00419611	0.922062	0.937354	1.21921e-67	TRUE	TRUE	222109	66.9139	0.39156
751-8	Neutrophils [#/volume] in Blood by Automated count	trend	m4	1yr	Lab order propensity		blood	OR	0.924545	0.00452029	0.91639	0.932772	1.77944e-67	TRUE	TRUE	222109	66.7497	0.39156
751-8	Neutrophils [#/volume] in Blood by Automated count	trend	unadjusted	1yr	Lab order propensity		blood	ca_z_r	-0.027763				4.05107e-39	TRUE	TRUE	222109	38.3924	0.39156
751-8	Neutrophils [#/volume] in Blood by Automated count	AHI≥15 vs <15	m1	5yr	Lab order propensity		blood	OR	0.878795	0.00897699	0.863468	0.894394	5.74678e-47	TRUE	TRUE	222109	46.2406	0.649735
751-8	Neutrophils [#/volume] in Blood by Automated count	AHI≥15 vs <15	m3	5yr	Lab order propensity		blood	OR	0.863441	0.00958897	0.847365	0.879822	6.3245e-53	TRUE	TRUE	222109	52.199	0.649735
751-8	Neutrophils [#/volume] in Blood by Automated count	AHI≥15 vs <15	m4	5yr	Lab order propensity		blood	OR	0.859362	0.0101328	0.842464	0.8766	1.38463e-50	TRUE	TRUE	222109	49.8587	0.649735
751-8	Neutrophils [#/volume] in Blood by Automated count	AHI≥15 vs <15	unadjusted	5yr	Lab order propensity		blood	OR	0.878795				5.8479e-47	TRUE	TRUE	222109	46.233	0.649735
751-8	Neutrophils [#/volume] in Blood by Automated count	AHI≥5 vs <5	m1	5yr	Lab order propensity		blood	OR	0.938449	0.0100303	0.92018	0.95708	2.39644e-10	TRUE	TRUE	222109	9.62043	0.649735
751-8	Neutrophils [#/volume] in Blood by Automated count	AHI≥5 vs <5	m3	5yr	Lab order propensity		blood	OR	0.858302	0.0107809	0.840356	0.876631	1.34305e-45	TRUE	TRUE	222109	44.8719	0.649735
751-8	Neutrophils [#/volume] in Blood by Automated count	AHI≥5 vs <5	m4	5yr	Lab order propensity		blood	OR	0.855645	0.011337	0.836842	0.87487	4.99568e-43	TRUE	TRUE	222109	42.3014	0.649735
751-8	Neutrophils [#/volume] in Blood by Automated count	AHI≥5 vs <5	unadjusted	5yr	Lab order propensity		blood	OR	0.938456				2.46737e-10	TRUE	TRUE	222109	9.60777	0.649735
751-8	Neutrophils [#/volume] in Blood by Automated count	mild_vs_none	m1	5yr	Lab order propensity		blood	OR	1.01777	0.0118494	0.994408	1.04169	0.137087	FALSE	FALSE	222109	0.863005	0.649735
751-8	Neutrophils [#/volume] in Blood by Automated count	mild_vs_none	m3	5yr	Lab order propensity		blood	OR	0.90978	0.0124407	0.887865	0.932236	2.95572e-14	TRUE	TRUE	222109	13.5293	0.649735
751-8	Neutrophils [#/volume] in Blood by Automated count	mild_vs_none	m4	5yr	Lab order propensity		blood	OR	0.901297	0.0126604	0.879207	0.923942	2.24355e-16	TRUE	TRUE	222109	15.6491	0.649735
751-8	Neutrophils [#/volume] in Blood by Automated count	mild_vs_none	unadjusted	5yr	Lab order propensity		blood	OR	1.01777				0.138657	FALSE	FALSE	127658	0.858057	0.649735
751-8	Neutrophils [#/volume] in Blood by Automated count	moderate_vs_none	m1	5yr	Lab order propensity		blood	OR	0.998256	0.013139	0.972877	1.0243	0.894315	FALSE	FALSE	222109	0.0485094	0.649735
751-8	Neutrophils [#/volume] in Blood by Automated count	moderate_vs_none	m3	5yr	Lab order propensity		blood	OR	0.869735	0.0139702	0.846244	0.893879	1.68151e-23	TRUE	TRUE	222109	22.7743	0.649735
751-8	Neutrophils [#/volume] in Blood by Automated count	moderate_vs_none	m4	5yr	Lab order propensity		blood	OR	0.857142	0.0144371	0.833228	0.881742	1.29785e-26	TRUE	TRUE	222109	25.8868	0.649735
751-8	Neutrophils [#/volume] in Blood by Automated count	moderate_vs_none	unadjusted	5yr	Lab order propensity		blood	OR	0.998252				0.899513	FALSE	FALSE	105575	0.0459924	0.649735
751-8	Neutrophils [#/volume] in Blood by Automated count	omnibus	m1	5yr	Lab order propensity		blood	wald_chi2	483.441				1.84998e-104	TRUE	TRUE	222109	103.733	0.649735
751-8	Neutrophils [#/volume] in Blood by Automated count	omnibus	m3	5yr	Lab order propensity		blood	wald_chi2	356.726				5.2145e-77	TRUE	TRUE	222109	76.2828	0.649735
751-8	Neutrophils [#/volume] in Blood by Automated count	omnibus	m4	5yr	Lab order propensity		blood	wald_chi2	359.911				1.06539e-77	TRUE	TRUE	222109	76.9725	0.649735
751-8	Neutrophils [#/volume] in Blood by Automated count	omnibus	unadjusted	5yr	Lab order propensity		blood	cramers_v	0.0467066				1.07285e-104	TRUE	TRUE	222109	103.969	0.649735
751-8	Neutrophils [#/volume] in Blood by Automated count	severe_vs_none	m1	5yr	Lab order propensity		blood	OR	0.799155	0.0125829	0.779688	0.819109	5.1353e-71	TRUE	TRUE	222109	70.2894	0.649735
751-8	Neutrophils [#/volume] in Blood by Automated count	severe_vs_none	m3	5yr	Lab order propensity		blood	OR	0.776691	0.0135594	0.756321	0.797609	1.59825e-77	TRUE	TRUE	222109	76.7964	0.649735
751-8	Neutrophils [#/volume] in Blood by Automated count	severe_vs_none	m4	5yr	Lab order propensity		blood	OR	0.759471	0.0146652	0.737952	0.781618	1.57748e-78	TRUE	TRUE	222109	77.802	0.649735
751-8	Neutrophils [#/volume] in Blood by Automated count	severe_vs_none	unadjusted	5yr	Lab order propensity		blood	OR	0.799157				4.67525e-71	TRUE	TRUE	110112	70.3302	0.649735
751-8	Neutrophils [#/volume] in Blood by Automated count	trend	m1	5yr	Lab order propensity		blood	OR	0.933246	0.00401294	0.925935	0.940615	2.01829e-66	TRUE	TRUE	222109	65.695	0.649735
751-8	Neutrophils [#/volume] in Blood by Automated count	trend	m3	5yr	Lab order propensity		blood	OR	0.92268	0.00431177	0.914915	0.93051	9.78172e-78	TRUE	TRUE	222109	77.0096	0.649735
751-8	Neutrophils [#/volume] in Blood by Automated count	trend	m4	5yr	Lab order propensity		blood	OR	0.916192	0.00467353	0.907838	0.924623	2.89014e-78	TRUE	TRUE	222109	77.5391	0.649735
751-8	Neutrophils [#/volume] in Blood by Automated count	trend	unadjusted	5yr	Lab order propensity		blood	ca_z_r	-0.0365457				1.7724e-66	TRUE	TRUE	222109	65.7514	0.649735
751-8	Neutrophils [#/volume] in Blood by Automated count	AHI≥15 vs <15	m1	1yr	Lab values and order rate	mean	blood	beta	0.176736	0.00686506	0.16328	0.190191	1.31821e-145	TRUE	TRUE	86969	144.88
751-8	Neutrophils [#/volume] in Blood by Automated count	AHI≥15 vs <15	m3	1yr	Lab values and order rate	mean	blood	beta	0.2084	0.0069507	0.194776	0.222023	1.67519e-196	TRUE	TRUE	86969	195.776
751-8	Neutrophils [#/volume] in Blood by Automated count	AHI≥15 vs <15	m4	1yr	Lab values and order rate	mean	blood	beta	0.0707792	0.00713256	0.0567994	0.0847589	3.38852e-23	TRUE	TRUE	86969	22.47
751-8	Neutrophils [#/volume] in Blood by Automated count	AHI≥15 vs <15	unadjusted	1yr	Lab values and order rate	mean	blood	rank_biserial	0.101467				1.82277e-143	TRUE	TRUE	86969	142.739
751-8	Neutrophils [#/volume] in Blood by Automated count	AHI≥5 vs <5	m1	1yr	Lab values and order rate	mean	blood	beta	0.140067	0.00753472	0.125299	0.154835	5.51478e-77	TRUE	TRUE	86969	76.2585
751-8	Neutrophils [#/volume] in Blood by Automated count	AHI≥5 vs <5	m3	1yr	Lab values and order rate	mean	blood	beta	0.183308	0.00765212	0.16831	0.198306	2.09891e-126	TRUE	TRUE	86969	125.678
751-8	Neutrophils [#/volume] in Blood by Automated count	AHI≥5 vs <5	m4	1yr	Lab values and order rate	mean	blood	beta	0.0291027	0.00783372	0.0137487	0.0444567	0.000203287	TRUE	TRUE	86969	3.69189
751-8	Neutrophils [#/volume] in Blood by Automated count	AHI≥5 vs <5	unadjusted	1yr	Lab values and order rate	mean	blood	rank_biserial	0.0798152				6.73635e-75	TRUE	TRUE	86969	74.1716
751-8	Neutrophils [#/volume] in Blood by Automated count	mild_vs_none	m1	1yr	Lab values and order rate	mean	blood	beta	0.0536678	0.00879993	0.03642	0.0709155	1.07413e-09	TRUE	TRUE	86969	8.96894
751-8	Neutrophils [#/volume] in Blood by Automated count	mild_vs_none	m3	1yr	Lab values and order rate	mean	blood	beta	0.0937139	0.00875365	0.0765568	0.110871	9.946e-27	TRUE	TRUE	86969	26.0024
751-8	Neutrophils [#/volume] in Blood by Automated count	mild_vs_none	m4	1yr	Lab values and order rate	mean	blood	beta	-0.00435252	0.00872211	-0.0214478	0.0127427	0.617765	FALSE	FALSE	86969	0.209176
751-8	Neutrophils [#/volume] in Blood by Automated count	mild_vs_none	unadjusted	1yr	Lab values and order rate	mean	blood	rank_biserial	0.0304199				2.61428e-09	TRUE	TRUE	51199	8.58265
751-8	Neutrophils [#/volume] in Blood by Automated count	moderate_vs_none	m1	1yr	Lab values and order rate	mean	blood	beta	0.11794	0.00979372	0.0987441	0.137135	2.26177e-33	TRUE	TRUE	86969	32.6456
751-8	Neutrophils [#/volume] in Blood by Automated count	moderate_vs_none	m3	1yr	Lab values and order rate	mean	blood	beta	0.177793	0.00985762	0.158472	0.197114	1.37677e-72	TRUE	TRUE	86969	71.8611
751-8	Neutrophils [#/volume] in Blood by Automated count	moderate_vs_none	m4	1yr	Lab values and order rate	mean	blood	beta	0.0273127	0.00996423	0.00778293	0.0468426	0.00612504	FALSE	TRUE	86969	2.21289
751-8	Neutrophils [#/volume] in Blood by Automated count	moderate_vs_none	unadjusted	1yr	Lab values and order rate	mean	blood	rank_biserial	0.0669051				5.79984e-32	TRUE	TRUE	42245	31.2366
751-8	Neutrophils [#/volume] in Blood by Automated count	omnibus	m1	1yr	Lab values and order rate	mean	blood	wald_F	324.988				7.2712e-210	TRUE	TRUE	86969	209.138
751-8	Neutrophils [#/volume] in Blood by Automated count	omnibus	m3	1yr	Lab values and order rate	mean	blood	wald_F	426.23				6.46267e-275	TRUE	TRUE	86969	274.19
751-8	Neutrophils [#/volume] in Blood by Automated count	omnibus	m4	1yr	Lab values and order rate	mean	blood	wald_F	57.7262				2.85373e-37	TRUE	TRUE	86969	36.5446
751-8	Neutrophils [#/volume] in Blood by Automated count	omnibus	unadjusted	1yr	Lab values and order rate	mean	blood	epsilon2	0.0109887				1.69294e-207	TRUE	TRUE	86969	206.771
751-8	Neutrophils [#/volume] in Blood by Automated count	severe_vs_none	m1	1yr	Lab values and order rate	mean	blood	beta	0.291586	0.00978804	0.272401	0.31077	5.01241e-194	TRUE	TRUE	86969	193.3
751-8	Neutrophils [#/volume] in Blood by Automated count	severe_vs_none	m3	1yr	Lab values and order rate	mean	blood	beta	0.345705	0.00997708	0.32615	0.36526	2.74017e-261	TRUE	TRUE	86969	260.562
751-8	Neutrophils [#/volume] in Blood by Automated count	severe_vs_none	m4	1yr	Lab values and order rate	mean	blood	beta	0.115403	0.0104756	0.0948709	0.135935	3.32827e-28	TRUE	TRUE	86969	27.4778
751-8	Neutrophils [#/volume] in Blood by Automated count	severe_vs_none	unadjusted	1yr	Lab values and order rate	mean	blood	rank_biserial	0.1667				3.7518e-189	TRUE	TRUE	42281	188.426
751-8	Neutrophils [#/volume] in Blood by Automated count	trend	m1	1yr	Lab values and order rate	mean	blood	beta	0.092266	0.00308521	0.086219	0.098313	1.62755e-195	TRUE	TRUE	86969	194.788
751-8	Neutrophils [#/volume] in Blood by Automated count	trend	m3	1yr	Lab values and order rate	mean	blood	beta	0.111311	0.003157	0.105123	0.117499	2.09272e-270	TRUE	TRUE	86969	269.679
751-8	Neutrophils [#/volume] in Blood by Automated count	trend	m4	1yr	Lab values and order rate	mean	blood	beta	0.0370655	0.00332403	0.0305504	0.0435805	7.42641e-29	TRUE	TRUE	86969	28.1292
751-8	Neutrophils [#/volume] in Blood by Automated count	trend	unadjusted	1yr	Lab values and order rate	mean	blood	spearman_rho	0.097718				1.77658e-183	TRUE	TRUE	86969	182.75
751-8	Neutrophils [#/volume] in Blood by Automated count	AHI≥15 vs <15	m1	1yr	Lab values and order rate	median	blood	beta	0.174883	0.0068656	0.161426	0.188339	1.33726e-142	TRUE	TRUE	86969	141.874
751-8	Neutrophils [#/volume] in Blood by Automated count	AHI≥15 vs <15	m3	1yr	Lab values and order rate	median	blood	beta	0.210483	0.00694286	0.196875	0.22409	7.81513e-201	TRUE	TRUE	86969	200.107
751-8	Neutrophils [#/volume] in Blood by Automated count	AHI≥15 vs <15	m4	1yr	Lab values and order rate	median	blood	beta	0.0714015	0.0071206	0.0574451	0.0853578	1.18934e-23	TRUE	TRUE	86969	22.9247
751-8	Neutrophils [#/volume] in Blood by Automated count	AHI≥15 vs <15	unadjusted	1yr	Lab values and order rate	median	blood	rank_biserial	0.100479				1.00887e-140	TRUE	TRUE	86969	139.996
751-8	Neutrophils [#/volume] in Blood by Automated count	AHI≥5 vs <5	m1	1yr	Lab values and order rate	median	blood	beta	0.136917	0.00753538	0.122147	0.151686	1.22511e-73	TRUE	TRUE	86969	72.9118
751-8	Neutrophils [#/volume] in Blood by Automated count	AHI≥5 vs <5	m3	1yr	Lab values and order rate	median	blood	beta	0.185592	0.00764367	0.17061	0.200573	8.56388e-130	TRUE	TRUE	86969	129.067
751-8	Neutrophils [#/volume] in Blood by Automated count	AHI≥5 vs <5	m4	1yr	Lab values and order rate	median	blood	beta	0.0297974	0.00782065	0.014469	0.0451258	0.000139009	TRUE	TRUE	86969	3.85696
751-8	Neutrophils [#/volume] in Blood by Automated count	AHI≥5 vs <5	unadjusted	1yr	Lab values and order rate	median	blood	rank_biserial	0.0782959				3.82166e-72	TRUE	TRUE	86969	71.4177
751-8	Neutrophils [#/volume] in Blood by Automated count	mild_vs_none	m1	1yr	Lab values and order rate	median	blood	beta	0.050795	0.00880105	0.0335451	0.068045	7.8845e-09	TRUE	TRUE	86969	8.10323
751-8	Neutrophils [#/volume] in Blood by Automated count	mild_vs_none	m3	1yr	Lab values and order rate	median	blood	beta	0.0952359	0.00874381	0.0780982	0.112374	1.31394e-27	TRUE	TRUE	86969	26.8814
751-8	Neutrophils [#/volume] in Blood by Automated count	mild_vs_none	m4	1yr	Lab values and order rate	median	blood	beta	-0.00392386	0.0087077	-0.0209909	0.0131432	0.652265	FALSE	FALSE	86969	0.185576
751-8	Neutrophils [#/volume] in Blood by Automated count	mild_vs_none	unadjusted	1yr	Lab values and order rate	median	blood	rank_biserial	0.0291476				1.1626e-08	TRUE	TRUE	51199	7.93457
751-8	Neutrophils [#/volume] in Blood by Automated count	moderate_vs_none	m1	1yr	Lab values and order rate	median	blood	beta	0.115293	0.00979496	0.0960947	0.134491	5.85025e-32	TRUE	TRUE	86969	31.2328
751-8	Neutrophils [#/volume] in Blood by Automated count	moderate_vs_none	m3	1yr	Lab values and order rate	median	blood	beta	0.181559	0.00984653	0.16226	0.200858	8.94798e-76	TRUE	TRUE	86969	75.0483
751-8	Neutrophils [#/volume] in Blood by Automated count	moderate_vs_none	m4	1yr	Lab values and order rate	median	blood	beta	0.0294005	0.00994777	0.009903	0.0488981	0.00312255	FALSE	TRUE	86969	2.50549
751-8	Neutrophils [#/volume] in Blood by Automated count	moderate_vs_none	unadjusted	1yr	Lab values and order rate	median	blood	rank_biserial	0.0651937				1.96281e-30	TRUE	TRUE	42245	29.7071
751-8	Neutrophils [#/volume] in Blood by Automated count	omnibus	m1	1yr	Lab values and order rate	median	blood	wald_F	317.51				4.72847e-205	TRUE	TRUE	86969	204.325
751-8	Neutrophils [#/volume] in Blood by Automated count	omnibus	m3	1yr	Lab values and order rate	median	blood	wald_F	432.718				4.45901e-279	TRUE	TRUE	86969	278.351
751-8	Neutrophils [#/volume] in Blood by Automated count	omnibus	m4	1yr	Lab values and order rate	median	blood	wald_F	57.0287				8.05917e-37	TRUE	TRUE	86969	36.0937
751-8	Neutrophils [#/volume] in Blood by Automated count	omnibus	unadjusted	1yr	Lab values and order rate	median	blood	epsilon2	0.0108122				3.61282e-204	TRUE	TRUE	86969	203.442
751-8	Neutrophils [#/volume] in Blood by Automated count	severe_vs_none	m1	1yr	Lab values and order rate	median	blood	beta	0.287518	0.00978928	0.268331	0.306705	1.09367e-188	TRUE	TRUE	86969	187.961
751-8	Neutrophils [#/volume] in Blood by Automated count	severe_vs_none	m3	1yr	Lab values and order rate	median	blood	beta	0.347754	0.00996586	0.328221	0.367287	6.18237e-265	TRUE	TRUE	86969	264.209
751-8	Neutrophils [#/volume] in Blood by Automated count	severe_vs_none	m4	1yr	Lab values and order rate	median	blood	beta	0.114885	0.0104583	0.0943864	0.135383	4.70955e-28	TRUE	TRUE	86969	27.327
751-8	Neutrophils [#/volume] in Blood by Automated count	severe_vs_none	unadjusted	1yr	Lab values and order rate	median	blood	rank_biserial	0.165002				2.31951e-185	TRUE	TRUE	42281	184.635
751-8	Neutrophils [#/volume] in Blood by Automated count	trend	m1	1yr	Lab values and order rate	median	blood	beta	0.0910493	0.00308563	0.0850015	0.0970971	2.01595e-190	TRUE	TRUE	86969	189.696
751-8	Neutrophils [#/volume] in Blood by Automated count	trend	m3	1yr	Lab values and order rate	median	blood	beta	0.112186	0.00315339	0.106005	0.118366	3.15668e-275	TRUE	TRUE	86969	274.501
751-8	Neutrophils [#/volume] in Blood by Automated count	trend	m4	1yr	Lab values and order rate	median	blood	beta	0.0371122	0.00331848	0.030608	0.0436164	5.14159e-29	TRUE	TRUE	86969	28.2889
751-8	Neutrophils [#/volume] in Blood by Automated count	trend	unadjusted	1yr	Lab values and order rate	median	blood	spearman_rho	0.0966266				1.98692e-179	TRUE	TRUE	86969	178.702
751-8	Neutrophils [#/volume] in Blood by Automated count	AHI≥15 vs <15	m1	1yr	Lab values and order rate	order_rate	blood	IRR	1.07928	0.0104438	1.05742	1.1016	2.76178e-13	TRUE	TRUE	86969	12.5588
751-8	Neutrophils [#/volume] in Blood by Automated count	AHI≥15 vs <15	m3	1yr	Lab values and order rate	order_rate	blood	IRR	1.01325	0.0105365	0.992538	1.03439	0.211619	FALSE	FALSE	86969	0.674446
751-8	Neutrophils [#/volume] in Blood by Automated count	AHI≥15 vs <15	m4	1yr	Lab values and order rate	order_rate	blood	IRR	1.02245	0.0111829	1.00028	1.0451	0.0471442	FALSE	FALSE	86969	1.32657
751-8	Neutrophils [#/volume] in Blood by Automated count	AHI≥15 vs <15	unadjusted	1yr	Lab values and order rate	order_rate	blood	rank_biserial	0.0167777				3.25852e-06	TRUE	TRUE	86969	5.48698
751-8	Neutrophils [#/volume] in Blood by Automated count	AHI≥5 vs <5	m1	1yr	Lab values and order rate	order_rate	blood	IRR	1.06466	0.0111788	1.04159	1.08825	2.08142e-08	TRUE	TRUE	86969	7.68164
751-8	Neutrophils [#/volume] in Blood by Automated count	AHI≥5 vs <5	m3	1yr	Lab values and order rate	order_rate	blood	IRR	0.968924	0.0114168	0.947484	0.99085	0.00569038	FALSE	TRUE	86969	2.24486
751-8	Neutrophils [#/volume] in Blood by Automated count	AHI≥5 vs <5	m4	1yr	Lab values and order rate	order_rate	blood	IRR	0.974479	0.0120102	0.951809	0.99769	0.0313592	FALSE	FALSE	86969	1.50363
751-8	Neutrophils [#/volume] in Blood by Automated count	AHI≥5 vs <5	unadjusted	1yr	Lab values and order rate	order_rate	blood	rank_biserial	0.0177901				6.66187e-06	TRUE	TRUE	86969	5.1764
751-8	Neutrophils [#/volume] in Blood by Automated count	mild_vs_none	m1	1yr	Lab values and order rate	order_rate	blood	IRR	1.02575	0.013105	0.999738	1.05244	0.0523875	FALSE	FALSE	86969	1.28077
751-8	Neutrophils [#/volume] in Blood by Automated count	mild_vs_none	m3	1yr	Lab values and order rate	order_rate	blood	IRR	0.949945	0.0132262	0.925636	0.974892	0.000103381	TRUE	TRUE	86969	3.98556
751-8	Neutrophils [#/volume] in Blood by Automated count	mild_vs_none	m4	1yr	Lab values and order rate	order_rate	blood	IRR	0.956139	0.0134409	0.93128	0.981662	0.000847035	FALSE	TRUE	86969	3.0721
751-8	Neutrophils [#/volume] in Blood by Automated count	mild_vs_none	unadjusted	1yr	Lab values and order rate	order_rate	blood	rank_biserial	0.0113459				0.0140788	FALSE	FALSE	51199	1.85143
751-8	Neutrophils [#/volume] in Blood by Automated count	moderate_vs_none	m1	1yr	Lab values and order rate	order_rate	blood	IRR	1.06241	0.0145751	1.03249	1.09319	3.27458e-05	TRUE	TRUE	86969	4.48484
751-8	Neutrophils [#/volume] in Blood by Automated count	moderate_vs_none	m3	1yr	Lab values and order rate	order_rate	blood	IRR	0.953053	0.0148052	0.925795	0.981114	0.00116289	FALSE	TRUE	86969	2.93446
751-8	Neutrophils [#/volume] in Blood by Automated count	moderate_vs_none	m4	1yr	Lab values and order rate	order_rate	blood	IRR	0.962681	0.015197	0.93443	0.991786	0.012325	FALSE	TRUE	86969	1.90921
751-8	Neutrophils [#/volume] in Blood by Automated count	moderate_vs_none	unadjusted	1yr	Lab values and order rate	order_rate	blood	rank_biserial	0.0225636				1.17131e-05	TRUE	TRUE	42245	4.93133
751-8	Neutrophils [#/volume] in Blood by Automated count	omnibus	m1	1yr	Lab values and order rate	order_rate	blood	wald_chi2	67.7231				1.31127e-14	TRUE	TRUE	86969	13.8823
751-8	Neutrophils [#/volume] in Blood by Automated count	omnibus	m3	1yr	Lab values and order rate	order_rate	blood	wald_chi2	32.353				4.40939e-07	TRUE	TRUE	86969	6.35562
751-8	Neutrophils [#/volume] in Blood by Automated count	omnibus	m4	1yr	Lab values and order rate	order_rate	blood	wald_chi2	33.3765				2.6824e-07	TRUE	TRUE	86969	6.57148
751-8	Neutrophils [#/volume] in Blood by Automated count	omnibus	unadjusted	1yr	Lab values and order rate	order_rate	blood	epsilon2	0.000282736				4.43175e-06	TRUE	TRUE	86969	5.35342
751-8	Neutrophils [#/volume] in Blood by Automated count	severe_vs_none	m1	1yr	Lab values and order rate	order_rate	blood	IRR	1.12521	0.015051	1.0925	1.1589	4.57151e-15	TRUE	TRUE	86969	14.3399
751-8	Neutrophils [#/volume] in Blood by Automated count	severe_vs_none	m3	1yr	Lab values and order rate	order_rate	blood	IRR	1.01768	0.0152638	0.987686	1.04859	0.250872	FALSE	FALSE	86969	0.600547
751-8	Neutrophils [#/volume] in Blood by Automated count	severe_vs_none	m4	1yr	Lab values and order rate	order_rate	blood	IRR	1.03354	0.0168336	0.999998	1.06821	0.0500107	FALSE	FALSE	86969	1.30094
751-8	Neutrophils [#/volume] in Blood by Automated count	severe_vs_none	unadjusted	1yr	Lab values and order rate	order_rate	blood	rank_biserial	0.0226803				1.01598e-05	TRUE	TRUE	42281	4.99311
751-8	Neutrophils [#/volume] in Blood by Automated count	trend	m1	1yr	Lab values and order rate	order_rate	blood	IRR	1.03949	0.00475982	1.02983	1.04923	4.08651e-16	TRUE	TRUE	86969	15.3886
751-8	Neutrophils [#/volume] in Blood by Automated count	trend	m3	1yr	Lab values and order rate	order_rate	blood	IRR	1.0052	0.00492587	0.995545	1.01495	0.292084	FALSE	FALSE	86969	0.534492
751-8	Neutrophils [#/volume] in Blood by Automated count	trend	m4	1yr	Lab values and order rate	order_rate	blood	IRR	1.01048	0.00541591	0.99981	1.02126	0.0542463	FALSE	FALSE	86969	1.26563
751-8	Neutrophils [#/volume] in Blood by Automated count	trend	unadjusted	1yr	Lab values and order rate	order_rate	blood	spearman_rho	0.0173407				3.15117e-07	TRUE	TRUE	86969	6.50153
751-8	Neutrophils [#/volume] in Blood by Automated count	AHI≥15 vs <15	m1	5yr	Lab values and order rate	mean	blood	beta	0.154925	0.00532853	0.144481	0.165369	2.58611e-185	TRUE	TRUE	144312	184.587
751-8	Neutrophils [#/volume] in Blood by Automated count	AHI≥15 vs <15	m3	5yr	Lab values and order rate	mean	blood	beta	0.190581	0.00537883	0.180039	0.201123	8.42236e-274	TRUE	TRUE	144312	273.075
751-8	Neutrophils [#/volume] in Blood by Automated count	AHI≥15 vs <15	m4	5yr	Lab values and order rate	mean	blood	beta	0.0563894	0.00552552	0.0455595	0.0672193	1.91449e-24	TRUE	TRUE	144312	23.7179
751-8	Neutrophils [#/volume] in Blood by Automated count	AHI≥15 vs <15	unadjusted	5yr	Lab values and order rate	mean	blood	rank_biserial	0.0880696				3.36498e-179	TRUE	TRUE	144312	178.473
751-8	Neutrophils [#/volume] in Blood by Automated count	AHI≥5 vs <5	m1	5yr	Lab values and order rate	mean	blood	beta	0.113234	0.00587258	0.101724	0.124745	9.69452e-83	TRUE	TRUE	144312	82.0135
751-8	Neutrophils [#/volume] in Blood by Automated count	AHI≥5 vs <5	m3	5yr	Lab values and order rate	mean	blood	beta	0.163815	0.0059492	0.152155	0.175476	1.77439e-166	TRUE	TRUE	144312	165.751
751-8	Neutrophils [#/volume] in Blood by Automated count	AHI≥5 vs <5	m4	5yr	Lab values and order rate	mean	blood	beta	0.0125633	0.00609695	0.000613378	0.0245132	0.0393445	FALSE	FALSE	144312	1.40512
751-8	Neutrophils [#/volume] in Blood by Automated count	AHI≥5 vs <5	unadjusted	5yr	Lab values and order rate	mean	blood	rank_biserial	0.0645918				1.03714e-80	TRUE	TRUE	144312	79.9842
751-8	Neutrophils [#/volume] in Blood by Automated count	mild_vs_none	m1	5yr	Lab values and order rate	mean	blood	beta	0.033551	0.00685662	0.0201122	0.0469899	9.92996e-07	TRUE	TRUE	144312	6.00305
751-8	Neutrophils [#/volume] in Blood by Automated count	mild_vs_none	m3	5yr	Lab values and order rate	mean	blood	beta	0.0801412	0.00680368	0.0668061	0.0934763	5.1749e-32	TRUE	TRUE	144312	31.2861
751-8	Neutrophils [#/volume] in Blood by Automated count	mild_vs_none	m4	5yr	Lab values and order rate	mean	blood	beta	-0.0163291	0.0067852	-0.029628	-0.00303025	0.016104	FALSE	TRUE	144312	1.79307
751-8	Neutrophils [#/volume] in Blood by Automated count	mild_vs_none	unadjusted	5yr	Lab values and order rate	mean	blood	rank_biserial	0.0196313				7.96198e-07	TRUE	TRUE	84544	6.09898
751-8	Neutrophils [#/volume] in Blood by Automated count	moderate_vs_none	m1	5yr	Lab values and order rate	mean	blood	beta	0.084379	0.00762644	0.0694313	0.0993267	1.92531e-28	TRUE	TRUE	144312	27.7155
751-8	Neutrophils [#/volume] in Blood by Automated count	moderate_vs_none	m3	5yr	Lab values and order rate	mean	blood	beta	0.153346	0.00765824	0.138336	0.168356	4.52696e-89	TRUE	TRUE	144312	88.3442
751-8	Neutrophils [#/volume] in Blood by Automated count	moderate_vs_none	m4	5yr	Lab values and order rate	mean	blood	beta	0.00667729	0.00774422	-0.00850123	0.0218558	0.388563	FALSE	FALSE	144312	0.410539
751-8	Neutrophils [#/volume] in Blood by Automated count	moderate_vs_none	unadjusted	5yr	Lab values and order rate	mean	blood	rank_biserial	0.0475748				5.60278e-27	TRUE	TRUE	69683	26.2516
751-8	Neutrophils [#/volume] in Blood by Automated count	omnibus	m1	5yr	Lab values and order rate	mean	blood	wald_F	444.877				9.62938e-288	TRUE	TRUE	144312	287.016
751-8	Neutrophils [#/volume] in Blood by Automated count	omnibus	m3	5yr	Lab values and order rate	mean	blood	wald_F	608.326				0	TRUE	TRUE	144312
751-8	Neutrophils [#/volume] in Blood by Automated count	omnibus	m4	5yr	Lab values and order rate	mean	blood	wald_F	76.096				3.54622e-49	TRUE	TRUE	144312	48.4502
751-8	Neutrophils [#/volume] in Blood by Automated count	omnibus	unadjusted	5yr	Lab values and order rate	mean	blood	epsilon2	0.00897794				2.97883e-281	TRUE	TRUE	144312	280.526
751-8	Neutrophils [#/volume] in Blood by Automated count	severe_vs_none	m1	5yr	Lab values and order rate	mean	blood	beta	0.259515	0.00759422	0.24463	0.274399	6.48536e-255	TRUE	TRUE	144312	254.188
751-8	Neutrophils [#/volume] in Blood by Automated count	severe_vs_none	m3	5yr	Lab values and order rate	mean	blood	beta	0.318842	0.00772019	0.303711	0.333973	0	TRUE	TRUE	144312
751-8	Neutrophils [#/volume] in Blood by Automated count	severe_vs_none	m4	5yr	Lab values and order rate	mean	blood	beta	0.0922022	0.00811989	0.0762874	0.108117	7.20267e-30	TRUE	TRUE	144312	29.1425
751-8	Neutrophils [#/volume] in Blood by Automated count	severe_vs_none	unadjusted	5yr	Lab values and order rate	mean	blood	rank_biserial	0.147854				5.10666e-247	TRUE	TRUE	70125	246.292
751-8	Neutrophils [#/volume] in Blood by Automated count	trend	m1	5yr	Lab values and order rate	mean	blood	beta	0.0812622	0.00239553	0.076567	0.0859574	3.06302e-251	TRUE	TRUE	144312	250.514
751-8	Neutrophils [#/volume] in Blood by Automated count	trend	m3	5yr	Lab values and order rate	mean	blood	beta	0.102211	0.00244405	0.0974208	0.107001	0	TRUE	TRUE	144312
751-8	Neutrophils [#/volume] in Blood by Automated count	trend	m4	5yr	Lab values and order rate	mean	blood	beta	0.0293516	0.00257675	0.0243012	0.0344019	4.77906e-30	TRUE	TRUE	144312	29.3207
751-8	Neutrophils [#/volume] in Blood by Automated count	trend	unadjusted	5yr	Lab values and order rate	mean	blood	spearman_rho	0.0850758				5.71625e-230	TRUE	TRUE	144312	229.243
751-8	Neutrophils [#/volume] in Blood by Automated count	AHI≥15 vs <15	m1	5yr	Lab values and order rate	median	blood	beta	0.157391	0.00532802	0.146948	0.167834	3.27106e-191	TRUE	TRUE	144312	190.485
751-8	Neutrophils [#/volume] in Blood by Automated count	AHI≥15 vs <15	m3	5yr	Lab values and order rate	median	blood	beta	0.198143	0.00536276	0.187632	0.208654	1.95228e-297	TRUE	TRUE	144312	296.709
751-8	Neutrophils [#/volume] in Blood by Automated count	AHI≥15 vs <15	m4	5yr	Lab values and order rate	median	blood	beta	0.0600339	0.00550103	0.049252	0.0708158	1.02183e-27	TRUE	TRUE	144312	26.9906
751-8	Neutrophils [#/volume] in Blood by Automated count	AHI≥15 vs <15	unadjusted	5yr	Lab values and order rate	median	blood	rank_biserial	0.0898018				3.09113e-186	TRUE	TRUE	144312	185.51
751-8	Neutrophils [#/volume] in Blood by Automated count	AHI≥5 vs <5	m1	5yr	Lab values and order rate	median	blood	beta	0.113713	0.0058725	0.102203	0.125223	1.9992e-83	TRUE	TRUE	144312	82.6991
751-8	Neutrophils [#/volume] in Blood by Automated count	AHI≥5 vs <5	m3	5yr	Lab values and order rate	median	blood	beta	0.172967	0.00593178	0.161341	0.184594	2.21614e-186	TRUE	TRUE	144312	185.654
751-8	Neutrophils [#/volume] in Blood by Automated count	AHI≥5 vs <5	m4	5yr	Lab values and order rate	median	blood	beta	0.0175128	0.00607015	0.00561543	0.0294102	0.00391385	FALSE	TRUE	144312	2.4074
751-8	Neutrophils [#/volume] in Blood by Automated count	AHI≥5 vs <5	unadjusted	5yr	Lab values and order rate	median	blood	rank_biserial	0.0649276				1.56293e-81	TRUE	TRUE	144312	80.8061
751-8	Neutrophils [#/volume] in Blood by Automated count	mild_vs_none	m1	5yr	Lab values and order rate	median	blood	beta	0.0322682	0.0068551	0.0188324	0.0457041	2.51397e-06	TRUE	TRUE	144312	5.59964
751-8	Neutrophils [#/volume] in Blood by Automated count	mild_vs_none	m3	5yr	Lab values and order rate	median	blood	beta	0.0868087	0.0067822	0.0735157	0.100102	1.72977e-37	TRUE	TRUE	144312	36.762
751-8	Neutrophils [#/volume] in Blood by Automated count	mild_vs_none	m4	5yr	Lab values and order rate	median	blood	beta	-0.0123395	0.00675503	-0.0255793	0.000900213	0.0677447	FALSE	FALSE	144312	1.16912
751-8	Neutrophils [#/volume] in Blood by Automated count	mild_vs_none	unadjusted	5yr	Lab values and order rate	median	blood	rank_biserial	0.0187874				2.31138e-06	TRUE	TRUE	84544	5.63613
751-8	Neutrophils [#/volume] in Blood by Automated count	moderate_vs_none	m1	5yr	Lab values and order rate	median	blood	beta	0.0826409	0.00762475	0.0676966	0.0975853	2.31678e-27	TRUE	TRUE	144312	26.6351
751-8	Neutrophils [#/volume] in Blood by Automated count	moderate_vs_none	m3	5yr	Lab values and order rate	median	blood	beta	0.16256	0.00763406	0.147597	0.177522	1.84404e-100	TRUE	TRUE	144312	99.7342
751-8	Neutrophils [#/volume] in Blood by Automated count	moderate_vs_none	m4	5yr	Lab values and order rate	median	blood	beta	0.0118193	0.00770979	-0.00329174	0.0269303	0.125272	FALSE	FALSE	144312	0.902146
751-8	Neutrophils [#/volume] in Blood by Automated count	moderate_vs_none	unadjusted	5yr	Lab values and order rate	median	blood	rank_biserial	0.0467492				4.16889e-26	TRUE	TRUE	69683	25.38
751-8	Neutrophils [#/volume] in Blood by Automated count	omnibus	m1	5yr	Lab values and order rate	median	blood	wald_F	466.135				1.88463e-301	TRUE	TRUE	144312	300.725
751-8	Neutrophils [#/volume] in Blood by Automated count	omnibus	m3	5yr	Lab values and order rate	median	blood	wald_F	661.702				0	TRUE	TRUE	144312
751-8	Neutrophils [#/volume] in Blood by Automated count	omnibus	m4	5yr	Lab values and order rate	median	blood	wald_F	82.3088				3.35792e-53	TRUE	TRUE	144312	52.4739
751-8	Neutrophils [#/volume] in Blood by Automated count	omnibus	unadjusted	5yr	Lab values and order rate	median	blood	epsilon2	0.00945498				3.4403e-296	TRUE	TRUE	144312	295.463
751-8	Neutrophils [#/volume] in Blood by Automated count	severe_vs_none	m1	5yr	Lab values and order rate	median	blood	beta	0.264781	0.00759253	0.2499	0.279662	2.3751e-265	TRUE	TRUE	144312	264.624
751-8	Neutrophils [#/volume] in Blood by Automated count	severe_vs_none	m3	5yr	Lab values and order rate	median	blood	beta	0.33221	0.00769582	0.317126	0.347293	0	TRUE	TRUE	144312
751-8	Neutrophils [#/volume] in Blood by Automated count	severe_vs_none	m4	5yr	Lab values and order rate	median	blood	beta	0.0992785	0.00808379	0.0834345	0.115123	1.18957e-34	TRUE	TRUE	144312	33.9246
751-8	Neutrophils [#/volume] in Blood by Automated count	severe_vs_none	unadjusted	5yr	Lab values and order rate	median	blood	rank_biserial	0.151079				8.10285e-258	TRUE	TRUE	70125	257.091
751-8	Neutrophils [#/volume] in Blood by Automated count	trend	m1	5yr	Lab values and order rate	median	blood	beta	0.0826985	0.00239518	0.078004	0.087393	3.66887e-260	TRUE	TRUE	144312	259.435
751-8	Neutrophils [#/volume] in Blood by Automated count	trend	m3	5yr	Lab values and order rate	median	blood	beta	0.106492	0.00243632	0.101716	0.111267	0	TRUE	TRUE	144312
751-8	Neutrophils [#/volume] in Blood by Automated count	trend	m4	5yr	Lab values and order rate	median	blood	beta	0.0315905	0.00256526	0.0265626	0.0366184	7.85826e-35	TRUE	TRUE	144312	34.1047
751-8	Neutrophils [#/volume] in Blood by Automated count	trend	unadjusted	5yr	Lab values and order rate	median	blood	spearman_rho	0.086698				8.95462e-239	TRUE	TRUE	144312	238.048
751-8	Neutrophils [#/volume] in Blood by Automated count	AHI≥15 vs <15	m1	5yr	Lab values and order rate	order_rate	blood	IRR	1.03665	0.00924359	1.01803	1.0556	9.87461e-05	TRUE	TRUE	144312	4.00548
751-8	Neutrophils [#/volume] in Blood by Automated count	AHI≥15 vs <15	m3	5yr	Lab values and order rate	order_rate	blood	IRR	0.984042	0.0092717	0.966321	1.00209	0.0827265	FALSE	FALSE	144312	1.08236
751-8	Neutrophils [#/volume] in Blood by Automated count	AHI≥15 vs <15	m4	5yr	Lab values and order rate	order_rate	blood	IRR	0.996312	0.0098195	0.977321	1.01567	0.706735	FALSE	FALSE	144312	0.150744
751-8	Neutrophils [#/volume] in Blood by Automated count	AHI≥15 vs <15	unadjusted	5yr	Lab values and order rate	order_rate	blood	rank_biserial	-0.0066528				0.0288751	FALSE	TRUE	144312	1.53948
751-8	Neutrophils [#/volume] in Blood by Automated count	AHI≥5 vs <5	m1	5yr	Lab values and order rate	order_rate	blood	IRR	1.03242	0.0101086	1.01217	1.05308	0.00159582	FALSE	TRUE	144312	2.79702
751-8	Neutrophils [#/volume] in Blood by Automated count	AHI≥5 vs <5	m3	5yr	Lab values and order rate	order_rate	blood	IRR	0.941257	0.0101521	0.922713	0.960173	2.47323e-09	TRUE	TRUE	144312	8.60674
751-8	Neutrophils [#/volume] in Blood by Automated count	AHI≥5 vs <5	m4	5yr	Lab values and order rate	order_rate	blood	IRR	0.95066	0.0107645	0.930813	0.97093	2.59443e-06	TRUE	TRUE	144312	5.58596
751-8	Neutrophils [#/volume] in Blood by Automated count	AHI≥5 vs <5	unadjusted	5yr	Lab values and order rate	order_rate	blood	rank_biserial	-0.00245225				0.464142	FALSE	FALSE	144312	0.333349
751-8	Neutrophils [#/volume] in Blood by Automated count	mild_vs_none	m1	5yr	Lab values and order rate	order_rate	blood	IRR	1.0154	0.011825	0.99214	1.03921	0.196134	FALSE	FALSE	144312	0.707447
751-8	Neutrophils [#/volume] in Blood by Automated count	mild_vs_none	m3	5yr	Lab values and order rate	order_rate	blood	IRR	0.93417	0.0117814	0.912846	0.955992	7.468e-09	TRUE	TRUE	144312	8.1268
751-8	Neutrophils [#/volume] in Blood by Automated count	mild_vs_none	m4	5yr	Lab values and order rate	order_rate	blood	IRR	0.941665	0.0120346	0.919714	0.96414	5.90109e-07	TRUE	TRUE	144312	6.22907
751-8	Neutrophils [#/volume] in Blood by Automated count	mild_vs_none	unadjusted	5yr	Lab values and order rate	order_rate	blood	rank_biserial	0.0019481				0.619789	FALSE	FALSE	84544	0.207756
751-8	Neutrophils [#/volume] in Blood by Automated count	moderate_vs_none	m1	5yr	Lab values and order rate	order_rate	blood	IRR	1.04169	0.0131106	1.01526	1.0688	0.00183853	FALSE	TRUE	144312	2.73553
751-8	Neutrophils [#/volume] in Blood by Automated count	moderate_vs_none	m3	5yr	Lab values and order rate	order_rate	blood	IRR	0.93133	0.0131801	0.90758	0.955702	6.75141e-08	TRUE	TRUE	144312	7.17061
751-8	Neutrophils [#/volume] in Blood by Automated count	moderate_vs_none	m4	5yr	Lab values and order rate	order_rate	blood	IRR	0.942839	0.0136693	0.917915	0.968441	1.66282e-05	TRUE	TRUE	144312	4.77916
751-8	Neutrophils [#/volume] in Blood by Automated count	moderate_vs_none	unadjusted	5yr	Lab values and order rate	order_rate	blood	rank_biserial	0.0029356				0.501382	FALSE	FALSE	69683	0.299831
751-8	Neutrophils [#/volume] in Blood by Automated count	omnibus	m1	5yr	Lab values and order rate	order_rate	blood	wald_chi2	17.0301				0.000696743	FALSE	TRUE	144312	3.15693
751-8	Neutrophils [#/volume] in Blood by Automated count	omnibus	m3	5yr	Lab values and order rate	order_rate	blood	wald_chi2	42.7738				2.7488e-09	TRUE	TRUE	144312	8.56086
751-8	Neutrophils [#/volume] in Blood by Automated count	omnibus	m4	5yr	Lab values and order rate	order_rate	blood	wald_chi2	34.1684				1.82546e-07	TRUE	TRUE	144312	6.73863
751-8	Neutrophils [#/volume] in Blood by Automated count	omnibus	unadjusted	5yr	Lab values and order rate	order_rate	blood	epsilon2	0.00010507				0.000407188	FALSE	TRUE	144312	3.39021
751-8	Neutrophils [#/volume] in Blood by Automated count	severe_vs_none	m1	5yr	Lab values and order rate	order_rate	blood	IRR	1.04846	0.0133128	1.02146	1.07618	0.0003782	FALSE	TRUE	144312	3.42228
751-8	Neutrophils [#/volume] in Blood by Automated count	severe_vs_none	m3	5yr	Lab values and order rate	order_rate	blood	IRR	0.963939	0.0133239	0.939092	0.989443	0.00584188	FALSE	TRUE	144312	2.23345
751-8	Neutrophils [#/volume] in Blood by Automated count	severe_vs_none	m4	5yr	Lab values and order rate	order_rate	blood	IRR	0.982527	0.0145766	0.954854	1.011	0.226545	FALSE	FALSE	144312	0.644846
751-8	Neutrophils [#/volume] in Blood by Automated count	severe_vs_none	unadjusted	5yr	Lab values and order rate	order_rate	blood	rank_biserial	-0.0142689				0.00102704	FALSE	TRUE	70125	2.98841
751-8	Neutrophils [#/volume] in Blood by Automated count	trend	m1	5yr	Lab values and order rate	order_rate	blood	IRR	1.01699	0.00417987	1.00869	1.02536	5.55902e-05	TRUE	TRUE	144312	4.255
751-8	Neutrophils [#/volume] in Blood by Automated count	trend	m3	5yr	Lab values and order rate	order_rate	blood	IRR	0.988142	0.00429819	0.979853	0.996502	0.00551553	FALSE	TRUE	144312	2.25841
751-8	Neutrophils [#/volume] in Blood by Automated count	trend	m4	5yr	Lab values and order rate	order_rate	blood	IRR	0.994489	0.00469663	0.985377	1.00369	0.239366	FALSE	FALSE	144312	0.620938
751-8	Neutrophils [#/volume] in Blood by Automated count	trend	unadjusted	5yr	Lab values and order rate	order_rate	blood	spearman_rho	-0.00686547				0.00910482	FALSE	TRUE	144312	2.04073
751-8	Neutrophils [#/volume] in Blood by Automated count	AHI≥15 vs <15	m1	1yr	Two-part combined		blood											0.39156	0.910308	1.45188e-26	TRUE	1.07928	2.76178e-13	TRUE
751-8	Neutrophils [#/volume] in Blood by Automated count	AHI≥15 vs <15	m3	1yr	Two-part combined		blood											0.39156	0.879016	3.52285e-44	TRUE	1.01325	0.211619	FALSE
751-8	Neutrophils [#/volume] in Blood by Automated count	AHI≥15 vs <15	m4	1yr	Two-part combined		blood											0.39156	0.876451	7.50862e-42	TRUE	1.02245	0.0471442	FALSE
751-8	Neutrophils [#/volume] in Blood by Automated count	AHI≥15 vs <15	unadjusted	1yr	Two-part combined		blood											0.39156	0.91031	1.50282e-26	TRUE	0.0167777	3.25852e-06	TRUE
751-8	Neutrophils [#/volume] in Blood by Automated count	AHI≥5 vs <5	m1	1yr	Two-part combined		blood											0.39156	0.940818	3.63738e-10	TRUE	1.06466	2.08142e-08	TRUE
751-8	Neutrophils [#/volume] in Blood by Automated count	AHI≥5 vs <5	m3	1yr	Two-part combined		blood											0.39156	0.855555	5.67799e-52	TRUE	0.968924	0.00569038	TRUE
751-8	Neutrophils [#/volume] in Blood by Automated count	AHI≥5 vs <5	m4	1yr	Two-part combined		blood											0.39156	0.852261	1.08252e-49	TRUE	0.974479	0.0313592	FALSE
751-8	Neutrophils [#/volume] in Blood by Automated count	AHI≥5 vs <5	unadjusted	1yr	Two-part combined		blood											0.39156	0.940815	3.74307e-10	TRUE	0.0177901	6.66187e-06	TRUE
751-8	Neutrophils [#/volume] in Blood by Automated count	mild_vs_none	m1	1yr	Two-part combined		blood											0.39156	0.991366	0.448235	FALSE	1.02575	0.0523875	FALSE
751-8	Neutrophils [#/volume] in Blood by Automated count	mild_vs_none	m3	1yr	Two-part combined		blood											0.39156	0.893708	2.21681e-21	TRUE	0.949945	0.000103381	TRUE
751-8	Neutrophils [#/volume] in Blood by Automated count	mild_vs_none	m4	1yr	Two-part combined		blood											0.39156	0.887056	2.2675e-23	TRUE	0.956139	0.000847035	TRUE
751-8	Neutrophils [#/volume] in Blood by Automated count	mild_vs_none	unadjusted	1yr	Two-part combined		blood											0.39156	0.991365	0.451664	FALSE	0.0113459	0.0140788	FALSE
751-8	Neutrophils [#/volume] in Blood by Automated count	moderate_vs_none	m1	1yr	Two-part combined		blood											0.39156	0.980466	0.120592	FALSE	1.06241	3.27458e-05	TRUE
751-8	Neutrophils [#/volume] in Blood by Automated count	moderate_vs_none	m3	1yr	Two-part combined		blood											0.39156	0.858667	2.11707e-30	TRUE	0.953053	0.00116289	TRUE
751-8	Neutrophils [#/volume] in Blood by Automated count	moderate_vs_none	m4	1yr	Two-part combined		blood											0.39156	0.848708	5.86484e-33	TRUE	0.962681	0.012325	TRUE
751-8	Neutrophils [#/volume] in Blood by Automated count	moderate_vs_none	unadjusted	1yr	Two-part combined		blood											0.39156	0.980469	0.122117	FALSE	0.0225636	1.17131e-05	TRUE
751-8	Neutrophils [#/volume] in Blood by Automated count	omnibus	m1	1yr	Two-part combined		blood											0.39156	240.171	8.74239e-52	TRUE	67.7231	1.31127e-14	TRUE
751-8	Neutrophils [#/volume] in Blood by Automated count	omnibus	m3	1yr	Two-part combined		blood											0.39156	315.71	3.95809e-68	TRUE	32.353	4.40939e-07	TRUE
751-8	Neutrophils [#/volume] in Blood by Automated count	omnibus	m4	1yr	Two-part combined		blood											0.39156	316.013	3.40193e-68	TRUE	33.3765	2.6824e-07	TRUE
751-8	Neutrophils [#/volume] in Blood by Automated count	omnibus	unadjusted	1yr	Two-part combined		blood											0.39156	0.0329021	7.63217e-52	TRUE	0.000282736	4.43175e-06	TRUE
751-8	Neutrophils [#/volume] in Blood by Automated count	severe_vs_none	m1	1yr	Two-part combined		blood											0.39156	0.842466	7.79305e-43	TRUE	1.12521	4.57151e-15	TRUE
751-8	Neutrophils [#/volume] in Blood by Automated count	severe_vs_none	m3	1yr	Two-part combined		blood											0.39156	0.79503	2.38328e-67	TRUE	1.01768	0.250872	FALSE
751-8	Neutrophils [#/volume] in Blood by Automated count	severe_vs_none	m4	1yr	Two-part combined		blood											0.39156	0.780836	7.86583e-68	TRUE	1.03354	0.0500107	FALSE
751-8	Neutrophils [#/volume] in Blood by Automated count	severe_vs_none	unadjusted	1yr	Two-part combined		blood											0.39156	0.842471	7.92064e-43	TRUE	0.0226803	1.01598e-05	TRUE
751-8	Neutrophils [#/volume] in Blood by Automated count	trend	m1	1yr	Two-part combined		blood											0.39156	0.94984	4.22032e-39	TRUE	1.03949	4.08651e-16	TRUE
751-8	Neutrophils [#/volume] in Blood by Automated count	trend	m3	1yr	Two-part combined		blood											0.39156	0.929677	1.21921e-67	TRUE	1.0052	0.292084	FALSE
751-8	Neutrophils [#/volume] in Blood by Automated count	trend	m4	1yr	Two-part combined		blood											0.39156	0.924545	1.77944e-67	TRUE	1.01048	0.0542463	FALSE
751-8	Neutrophils [#/volume] in Blood by Automated count	trend	unadjusted	1yr	Two-part combined		blood											0.39156	-0.027763	4.05107e-39	TRUE	0.0173407	3.15117e-07	TRUE
751-8	Neutrophils [#/volume] in Blood by Automated count	AHI≥15 vs <15	m1	5yr	Two-part combined		blood											0.649735	0.878795	5.74678e-47	TRUE	1.03665	9.87461e-05	TRUE
751-8	Neutrophils [#/volume] in Blood by Automated count	AHI≥15 vs <15	m3	5yr	Two-part combined		blood											0.649735	0.863441	6.3245e-53	TRUE	0.984042	0.0827265	FALSE
751-8	Neutrophils [#/volume] in Blood by Automated count	AHI≥15 vs <15	m4	5yr	Two-part combined		blood											0.649735	0.859362	1.38463e-50	TRUE	0.996312	0.706735	FALSE
751-8	Neutrophils [#/volume] in Blood by Automated count	AHI≥15 vs <15	unadjusted	5yr	Two-part combined		blood											0.649735	0.878795	5.8479e-47	TRUE	-0.0066528	0.0288751	TRUE
751-8	Neutrophils [#/volume] in Blood by Automated count	AHI≥5 vs <5	m1	5yr	Two-part combined		blood											0.649735	0.938449	2.39644e-10	TRUE	1.03242	0.00159582	TRUE
751-8	Neutrophils [#/volume] in Blood by Automated count	AHI≥5 vs <5	m3	5yr	Two-part combined		blood											0.649735	0.858302	1.34305e-45	TRUE	0.941257	2.47323e-09	TRUE
751-8	Neutrophils [#/volume] in Blood by Automated count	AHI≥5 vs <5	m4	5yr	Two-part combined		blood											0.649735	0.855645	4.99568e-43	TRUE	0.95066	2.59443e-06	TRUE
751-8	Neutrophils [#/volume] in Blood by Automated count	AHI≥5 vs <5	unadjusted	5yr	Two-part combined		blood											0.649735	0.938456	2.46737e-10	TRUE	-0.00245225	0.464142	FALSE
751-8	Neutrophils [#/volume] in Blood by Automated count	mild_vs_none	m1	5yr	Two-part combined		blood											0.649735	1.01777	0.137087	FALSE	1.0154	0.196134	FALSE
751-8	Neutrophils [#/volume] in Blood by Automated count	mild_vs_none	m3	5yr	Two-part combined		blood											0.649735	0.90978	2.95572e-14	TRUE	0.93417	7.468e-09	TRUE
751-8	Neutrophils [#/volume] in Blood by Automated count	mild_vs_none	m4	5yr	Two-part combined		blood											0.649735	0.901297	2.24355e-16	TRUE	0.941665	5.90109e-07	TRUE
751-8	Neutrophils [#/volume] in Blood by Automated count	mild_vs_none	unadjusted	5yr	Two-part combined		blood											0.649735	1.01777	0.138657	FALSE	0.0019481	0.619789	FALSE
751-8	Neutrophils [#/volume] in Blood by Automated count	moderate_vs_none	m1	5yr	Two-part combined		blood											0.649735	0.998256	0.894315	FALSE	1.04169	0.00183853	TRUE
751-8	Neutrophils [#/volume] in Blood by Automated count	moderate_vs_none	m3	5yr	Two-part combined		blood											0.649735	0.869735	1.68151e-23	TRUE	0.93133	6.75141e-08	TRUE
751-8	Neutrophils [#/volume] in Blood by Automated count	moderate_vs_none	m4	5yr	Two-part combined		blood											0.649735	0.857142	1.29785e-26	TRUE	0.942839	1.66282e-05	TRUE
751-8	Neutrophils [#/volume] in Blood by Automated count	moderate_vs_none	unadjusted	5yr	Two-part combined		blood											0.649735	0.998252	0.899513	FALSE	0.0029356	0.501382	FALSE
751-8	Neutrophils [#/volume] in Blood by Automated count	omnibus	m1	5yr	Two-part combined		blood											0.649735	483.441	1.84998e-104	TRUE	17.0301	0.000696743	TRUE
751-8	Neutrophils [#/volume] in Blood by Automated count	omnibus	m3	5yr	Two-part combined		blood											0.649735	356.726	5.2145e-77	TRUE	42.7738	2.7488e-09	TRUE
751-8	Neutrophils [#/volume] in Blood by Automated count	omnibus	m4	5yr	Two-part combined		blood											0.649735	359.911	1.06539e-77	TRUE	34.1684	1.82546e-07	TRUE
751-8	Neutrophils [#/volume] in Blood by Automated count	omnibus	unadjusted	5yr	Two-part combined		blood											0.649735	0.0467066	1.07285e-104	TRUE	0.00010507	0.000407188	TRUE
751-8	Neutrophils [#/volume] in Blood by Automated count	severe_vs_none	m1	5yr	Two-part combined		blood											0.649735	0.799155	5.1353e-71	TRUE	1.04846	0.0003782	TRUE
751-8	Neutrophils [#/volume] in Blood by Automated count	severe_vs_none	m3	5yr	Two-part combined		blood											0.649735	0.776691	1.59825e-77	TRUE	0.963939	0.00584188	TRUE
751-8	Neutrophils [#/volume] in Blood by Automated count	severe_vs_none	m4	5yr	Two-part combined		blood											0.649735	0.759471	1.57748e-78	TRUE	0.982527	0.226545	FALSE
751-8	Neutrophils [#/volume] in Blood by Automated count	severe_vs_none	unadjusted	5yr	Two-part combined		blood											0.649735	0.799157	4.67525e-71	TRUE	-0.0142689	0.00102704	TRUE
751-8	Neutrophils [#/volume] in Blood by Automated count	trend	m1	5yr	Two-part combined		blood											0.649735	0.933246	2.01829e-66	TRUE	1.01699	5.55902e-05	TRUE
751-8	Neutrophils [#/volume] in Blood by Automated count	trend	m3	5yr	Two-part combined		blood											0.649735	0.92268	9.78172e-78	TRUE	0.988142	0.00551553	TRUE
751-8	Neutrophils [#/volume] in Blood by Automated count	trend	m4	5yr	Two-part combined		blood											0.649735	0.916192	2.89014e-78	TRUE	0.994489	0.239366	FALSE
751-8	Neutrophils [#/volume] in Blood by Automated count	trend	unadjusted	5yr	Two-part combined		blood											0.649735	-0.0365457	1.7724e-66	TRUE	-0.00686547	0.00910482	TRUE
770-8	Neutrophils/Leukocytes in Blood by Automated count	AHI≥15 vs <15	m1	1yr	Lab order propensity		blood	OR	0.910299	0.00881017	0.894715	0.926154	1.44517e-26	TRUE	TRUE	222109	25.8401	0.391411
770-8	Neutrophils/Leukocytes in Blood by Automated count	AHI≥15 vs <15	m3	1yr	Lab order propensity		blood	OR	0.879013	0.00924991	0.863221	0.895095	3.55778e-44	TRUE	TRUE	222109	43.4488	0.391411
770-8	Neutrophils/Leukocytes in Blood by Automated count	AHI≥15 vs <15	m4	1yr	Lab order propensity		blood	OR	0.87645	0.00973038	0.859893	0.893325	7.60818e-42	TRUE	TRUE	222109	41.1187	0.391411
770-8	Neutrophils/Leukocytes in Blood by Automated count	AHI≥15 vs <15	unadjusted	1yr	Lab order propensity		blood	OR	0.910301				1.49588e-26	TRUE	TRUE	222109	25.8251	0.391411
770-8	Neutrophils/Leukocytes in Blood by Automated count	AHI≥5 vs <5	m1	1yr	Lab order propensity		blood	OR	0.940454	0.00973197	0.922685	0.958564	2.82007e-10	TRUE	TRUE	222109	9.54974	0.391411
770-8	Neutrophils/Leukocytes in Blood by Automated count	AHI≥5 vs <5	m3	1yr	Lab order propensity		blood	OR	0.855191	0.0102851	0.838124	0.872605	3.0614e-52	TRUE	TRUE	222109	51.5141	0.391411
770-8	Neutrophils/Leukocytes in Blood by Automated count	AHI≥5 vs <5	m4	1yr	Lab order propensity		blood	OR	0.851864	0.0107874	0.834042	0.870067	5.77049e-50	TRUE	TRUE	222109	49.2388	0.391411
770-8	Neutrophils/Leukocytes in Blood by Automated count	AHI≥5 vs <5	unadjusted	1yr	Lab order propensity		blood	OR	0.94045				2.90236e-10	TRUE	TRUE	222109	9.53725	0.391411
770-8	Neutrophils/Leukocytes in Blood by Automated count	mild_vs_none	m1	1yr	Lab order propensity		blood	OR	0.990843	0.0114358	0.968882	1.0133	0.421163	FALSE	FALSE	222109	0.37555	0.391411
770-8	Neutrophils/Leukocytes in Blood by Automated count	mild_vs_none	m3	1yr	Lab order propensity		blood	OR	0.893207	0.011837	0.872723	0.914171	1.41423e-21	TRUE	TRUE	222109	20.8495	0.391411
770-8	Neutrophils/Leukocytes in Blood by Automated count	mild_vs_none	m4	1yr	Lab order propensity		blood	OR	0.88655	0.012033	0.865886	0.907708	1.4169e-23	TRUE	TRUE	222109	22.8487	0.391411
770-8	Neutrophils/Leukocytes in Blood by Automated count	mild_vs_none	unadjusted	1yr	Lab order propensity		blood	OR	0.990843				0.424472	FALSE	FALSE	127658	0.372151	0.391411
770-8	Neutrophils/Leukocytes in Blood by Automated count	moderate_vs_none	m1	1yr	Lab order propensity		blood	OR	0.979983	0.012709	0.955874	1.0047	0.111613	FALSE	FALSE	222109	0.952283	0.391411
770-8	Neutrophils/Leukocytes in Blood by Automated count	moderate_vs_none	m3	1yr	Lab order propensity		blood	OR	0.858232	0.0132982	0.836152	0.880896	1.37733e-30	TRUE	TRUE	222109	29.861	0.391411
770-8	Neutrophils/Leukocytes in Blood by Automated count	moderate_vs_none	m4	1yr	Lab order propensity		blood	OR	0.848267	0.0137186	0.825763	0.871384	3.75549e-33	TRUE	TRUE	222109	32.4253	0.391411
770-8	Neutrophils/Leukocytes in Blood by Automated count	moderate_vs_none	unadjusted	1yr	Lab order propensity		blood	OR	0.979986				0.113049	FALSE	FALSE	105575	0.946735	0.391411
770-8	Neutrophils/Leukocytes in Blood by Automated count	omnibus	m1	1yr	Lab order propensity		blood	wald_chi2	239.571				1.17808e-51	TRUE	TRUE	222109	50.9288	0.391411
770-8	Neutrophils/Leukocytes in Blood by Automated count	omnibus	m3	1yr	Lab order propensity		blood	wald_chi2	316.278				2.98107e-68	TRUE	TRUE	222109	67.5256	0.391411
770-8	Neutrophils/Leukocytes in Blood by Automated count	omnibus	m4	1yr	Lab order propensity		blood	wald_chi2	316.602				2.53754e-68	TRUE	TRUE	222109	67.5956	0.391411
770-8	Neutrophils/Leukocytes in Blood by Automated count	omnibus	unadjusted	1yr	Lab order propensity		blood	cramers_v	0.032861				1.02924e-51	TRUE	TRUE	222109	50.9875	0.391411
770-8	Neutrophils/Leukocytes in Blood by Automated count	severe_vs_none	m1	1yr	Lab order propensity		blood	OR	0.842387	0.0124956	0.822006	0.863272	7.08602e-43	TRUE	TRUE	222109	42.1496	0.391411
770-8	Neutrophils/Leukocytes in Blood by Automated count	severe_vs_none	m3	1yr	Lab order propensity		blood	OR	0.794929	0.0132295	0.774582	0.815811	2.0516e-67	TRUE	TRUE	222109	66.6879	0.391411
770-8	Neutrophils/Leukocytes in Blood by Automated count	severe_vs_none	m4	1yr	Lab order propensity		blood	OR	0.78072	0.0142165	0.759266	0.802779	6.67822e-68	TRUE	TRUE	222109	67.1753	0.391411
770-8	Neutrophils/Leukocytes in Blood by Automated count	severe_vs_none	unadjusted	1yr	Lab order propensity		blood	OR	0.842391				7.2012e-43	TRUE	TRUE	110112	42.1426	0.391411
770-8	Neutrophils/Leukocytes in Blood by Automated count	trend	m1	1yr	Lab order propensity		blood	OR	0.94981	0.00393431	0.942514	0.957162	3.83681e-39	TRUE	TRUE	222109	38.416	0.391411
770-8	Neutrophils/Leukocytes in Blood by Automated count	trend	m3	1yr	Lab order propensity		blood	OR	0.929643	0.00419645	0.922028	0.93732	1.07235e-67	TRUE	TRUE	222109	66.9697	0.391411
770-8	Neutrophils/Leukocytes in Blood by Automated count	trend	m4	1yr	Lab order propensity		blood	OR	0.924507	0.00452066	0.916352	0.932735	1.55732e-67	TRUE	TRUE	222109	66.8076	0.391411
770-8	Neutrophils/Leukocytes in Blood by Automated count	trend	unadjusted	1yr	Lab order propensity		blood	ca_z_r	-0.0277783				3.68257e-39	TRUE	TRUE	222109	38.4338	0.391411
770-8	Neutrophils/Leukocytes in Blood by Automated count	AHI≥15 vs <15	m1	5yr	Lab order propensity		blood	OR	0.880395	0.00899161	0.865015	0.896048	1.46443e-45	TRUE	TRUE	222109	44.8343	0.652216
770-8	Neutrophils/Leukocytes in Blood by Automated count	AHI≥15 vs <15	m3	5yr	Lab order propensity		blood	OR	0.864816	0.00960189	0.848693	0.881246	1.09148e-51	TRUE	TRUE	222109	50.962	0.652216
770-8	Neutrophils/Leukocytes in Blood by Automated count	AHI≥15 vs <15	m4	5yr	Lab order propensity		blood	OR	0.860486	0.0101472	0.843542	0.877771	1.30549e-49	TRUE	TRUE	222109	48.8842	0.652216
770-8	Neutrophils/Leukocytes in Blood by Automated count	AHI≥15 vs <15	unadjusted	5yr	Lab order propensity		blood	OR	0.880394				1.49252e-45	TRUE	TRUE	222109	44.8261	0.652216
770-8	Neutrophils/Leukocytes in Blood by Automated count	AHI≥5 vs <5	m1	5yr	Lab order propensity		blood	OR	0.941888	0.0100448	0.923526	0.960615	2.51929e-09	TRUE	TRUE	222109	8.59872	0.652216
770-8	Neutrophils/Leukocytes in Blood by Automated count	AHI≥5 vs <5	m3	5yr	Lab order propensity		blood	OR	0.861312	0.0107939	0.843282	0.879728	1.63964e-43	TRUE	TRUE	222109	42.7853	0.652216
770-8	Neutrophils/Leukocytes in Blood by Automated count	AHI≥5 vs <5	m4	5yr	Lab order propensity		blood	OR	0.858537	0.0113515	0.839647	0.877853	3.69192e-41	TRUE	TRUE	222109	40.4327	0.652216
770-8	Neutrophils/Leukocytes in Blood by Automated count	AHI≥5 vs <5	unadjusted	5yr	Lab order propensity		blood	OR	0.941895				2.59099e-09	TRUE	TRUE	222109	8.58653	0.652216
770-8	Neutrophils/Leukocytes in Blood by Automated count	mild_vs_none	m1	5yr	Lab order propensity		blood	OR	1.02146	0.0118687	0.997969	1.0455	0.0736643	FALSE	FALSE	222109	1.13274	0.652216
770-8	Neutrophils/Leukocytes in Blood by Automated count	mild_vs_none	m3	5yr	Lab order propensity		blood	OR	0.912962	0.0124578	0.89094	0.935528	2.68032e-13	TRUE	TRUE	222109	12.5718	0.652216
770-8	Neutrophils/Leukocytes in Blood by Automated count	mild_vs_none	m4	5yr	Lab order propensity		blood	OR	0.904458	0.012678	0.88226	0.927213	2.35965e-15	TRUE	TRUE	222109	14.6272	0.652216
770-8	Neutrophils/Leukocytes in Blood by Automated count	mild_vs_none	unadjusted	5yr	Lab order propensity		blood	OR	1.02146				0.074624	FALSE	FALSE	127658	1.12712	0.652216
770-8	Neutrophils/Leukocytes in Blood by Automated count	moderate_vs_none	m1	5yr	Lab order propensity		blood	OR	1.00003	0.0131586	0.974571	1.02616	0.998028	FALSE	FALSE	222109	0.000857196	0.652216
770-8	Neutrophils/Leukocytes in Blood by Automated count	moderate_vs_none	m3	5yr	Lab order propensity		blood	OR	0.870843	0.0139874	0.847293	0.895047	4.74152e-23	TRUE	TRUE	222109	22.3241	0.652216
770-8	Neutrophils/Leukocytes in Blood by Automated count	moderate_vs_none	m4	5yr	Lab order propensity		blood	OR	0.858246	0.0144554	0.834271	0.882909	3.89473e-26	TRUE	TRUE	222109	25.4095	0.652216
770-8	Neutrophils/Leukocytes in Blood by Automated count	moderate_vs_none	unadjusted	5yr	Lab order propensity		blood	OR	1.00003				1	FALSE	FALSE	105575	0	0.652216
770-8	Neutrophils/Leukocytes in Blood by Automated count	omnibus	m1	5yr	Lab order propensity		blood	wald_chi2	468.265				3.5953e-101	TRUE	TRUE	222109	100.444	0.652216
770-8	Neutrophils/Leukocytes in Blood by Automated count	omnibus	m3	5yr	Lab order propensity		blood	wald_chi2	341.74				9.16636e-74	TRUE	TRUE	222109	73.0378	0.652216
770-8	Neutrophils/Leukocytes in Blood by Automated count	omnibus	m4	5yr	Lab order propensity		blood	wald_chi2	345.801				1.21011e-74	TRUE	TRUE	222109	73.9172	0.652216
770-8	Neutrophils/Leukocytes in Blood by Automated count	omnibus	unadjusted	5yr	Lab order propensity		blood	cramers_v	0.0459662				2.15256e-101	TRUE	TRUE	222109	100.667	0.652216
770-8	Neutrophils/Leukocytes in Blood by Automated count	severe_vs_none	m1	5yr	Lab order propensity		blood	OR	0.803503	0.0126008	0.783901	0.823594	1.5999e-67	TRUE	TRUE	222109	66.7959	0.652216
770-8	Neutrophils/Leukocytes in Blood by Automated count	severe_vs_none	m3	5yr	Lab order propensity		blood	OR	0.781054	0.0135752	0.760547	0.802115	4.876e-74	TRUE	TRUE	222109	73.3119	0.652216
770-8	Neutrophils/Leukocytes in Blood by Automated count	severe_vs_none	m4	5yr	Lab order propensity		blood	OR	0.763753	0.0146837	0.742085	0.786052	3.04111e-75	TRUE	TRUE	222109	74.517	0.652216
770-8	Neutrophils/Leukocytes in Blood by Automated count	severe_vs_none	unadjusted	5yr	Lab order propensity		blood	OR	0.803505				1.47981e-67	TRUE	TRUE	110112	66.8298	0.652216
770-8	Neutrophils/Leukocytes in Blood by Automated count	trend	m1	5yr	Lab order propensity		blood	OR	0.934609	0.00401939	0.927275	0.942001	1.59663e-63	TRUE	TRUE	222109	62.7968	0.652216
770-8	Neutrophils/Leukocytes in Blood by Automated count	trend	m3	5yr	Lab order propensity		blood	OR	0.924036	0.00431697	0.916251	0.931888	8.14338e-75	TRUE	TRUE	222109	74.0892	0.652216
770-8	Neutrophils/Leukocytes in Blood by Automated count	trend	m4	5yr	Lab order propensity		blood	OR	0.917526	0.00467963	0.909149	0.92598	1.48088e-75	TRUE	TRUE	222109	74.8295	0.652216
770-8	Neutrophils/Leukocytes in Blood by Automated count	trend	unadjusted	5yr	Lab order propensity		blood	ca_z_r	-0.0357156				1.41733e-63	TRUE	TRUE	222109	62.8485	0.652216
770-8	Neutrophils/Leukocytes in Blood by Automated count	AHI≥15 vs <15	m1	1yr	Lab values and order rate	mean	blood	beta	0.0986487	0.00688435	0.0851555	0.112142	1.61971e-46	TRUE	TRUE	86936	45.7906
770-8	Neutrophils/Leukocytes in Blood by Automated count	AHI≥15 vs <15	m3	1yr	Lab values and order rate	mean	blood	beta	0.0836932	0.00702457	0.0699251	0.0974613	1.05669e-32	TRUE	TRUE	86936	31.9761
770-8	Neutrophils/Leukocytes in Blood by Automated count	AHI≥15 vs <15	m4	1yr	Lab values and order rate	mean	blood	beta	0.0230015	0.00734225	0.0086108	0.0373923	0.00173225	FALSE	TRUE	86936	2.76139
770-8	Neutrophils/Leukocytes in Blood by Automated count	AHI≥15 vs <15	unadjusted	1yr	Lab values and order rate	mean	blood	rank_biserial	0.0586598				3.52073e-49	TRUE	TRUE	86936	48.4534
770-8	Neutrophils/Leukocytes in Blood by Automated count	AHI≥5 vs <5	m1	1yr	Lab values and order rate	mean	blood	beta	0.0566037	0.00754825	0.0418092	0.0713982	6.49546e-14	TRUE	TRUE	86936	13.1874
770-8	Neutrophils/Leukocytes in Blood by Automated count	AHI≥5 vs <5	m3	1yr	Lab values and order rate	mean	blood	beta	0.0319559	0.00772418	0.0168166	0.0470952	3.52017e-05	TRUE	TRUE	86936	4.45344
770-8	Neutrophils/Leukocytes in Blood by Automated count	AHI≥5 vs <5	m4	1yr	Lab values and order rate	mean	blood	beta	-0.0400016	0.00805889	-0.055797	-0.0242062	6.93075e-07	TRUE	TRUE	86936	6.15922
770-8	Neutrophils/Leukocytes in Blood by Automated count	AHI≥5 vs <5	unadjusted	1yr	Lab values and order rate	mean	blood	rank_biserial	0.0346323				1.95349e-15	TRUE	TRUE	86936	14.7092
770-8	Neutrophils/Leukocytes in Blood by Automated count	mild_vs_none	m1	1yr	Lab values and order rate	mean	blood	beta	0.000307793	0.00883535	-0.0170094	0.017625	0.97221	FALSE	FALSE	86936	0.0122398
770-8	Neutrophils/Leukocytes in Blood by Automated count	mild_vs_none	m3	1yr	Lab values and order rate	mean	blood	beta	-0.0172161	0.00886024	-0.0345821	0.000149849	0.0520099	FALSE	FALSE	86936	1.28391
770-8	Neutrophils/Leukocytes in Blood by Automated count	mild_vs_none	m4	1yr	Lab values and order rate	mean	blood	beta	-0.0618921	0.00897738	-0.0794877	-0.0442966	5.45236e-12	TRUE	TRUE	86936	11.2634
770-8	Neutrophils/Leukocytes in Blood by Automated count	mild_vs_none	unadjusted	1yr	Lab values and order rate	mean	blood	rank_biserial	0.00144869				0.77679	FALSE	FALSE	51180	0.109696
770-8	Neutrophils/Leukocytes in Blood by Automated count	moderate_vs_none	m1	1yr	Lab values and order rate	mean	blood	beta	0.0469131	0.00983325	0.02764	0.0661862	1.83735e-06	TRUE	TRUE	86936	5.73581
770-8	Neutrophils/Leukocytes in Blood by Automated count	moderate_vs_none	m3	1yr	Lab values and order rate	mean	blood	beta	0.0228958	0.00997792	0.00333919	0.0424525	0.0217556	FALSE	TRUE	86936	1.66243
770-8	Neutrophils/Leukocytes in Blood by Automated count	moderate_vs_none	m4	1yr	Lab values and order rate	mean	blood	beta	-0.0456477	0.0102559	-0.0657493	-0.0255462	8.56343e-06	TRUE	TRUE	86936	5.06735
770-8	Neutrophils/Leukocytes in Blood by Automated count	moderate_vs_none	unadjusted	1yr	Lab values and order rate	mean	blood	rank_biserial	0.0284596				5.60747e-07	TRUE	TRUE	42231	6.25123
770-8	Neutrophils/Leukocytes in Blood by Automated count	omnibus	m1	1yr	Lab values and order rate	mean	blood	wald_F	100.658				4.82542e-65	TRUE	TRUE	86936	64.3165
770-8	Neutrophils/Leukocytes in Blood by Automated count	omnibus	m3	1yr	Lab values and order rate	mean	blood	wald_F	81.7695				8.03396e-53	TRUE	TRUE	86936	52.0951
770-8	Neutrophils/Leukocytes in Blood by Automated count	omnibus	m4	1yr	Lab values and order rate	mean	blood	wald_F	33.8875				7.02462e-22	TRUE	TRUE	86936	21.1534
770-8	Neutrophils/Leukocytes in Blood by Automated count	omnibus	unadjusted	1yr	Lab values and order rate	mean	blood	epsilon2	0.00363997				6.19547e-69	TRUE	TRUE	86936	68.2079
770-8	Neutrophils/Leukocytes in Blood by Automated count	severe_vs_none	m1	1yr	Lab values and order rate	mean	blood	beta	0.150591	0.00982691	0.13133	0.169851	6.16921e-53	TRUE	TRUE	86936	52.2098
770-8	Neutrophils/Leukocytes in Blood by Automated count	severe_vs_none	m3	1yr	Lab values and order rate	mean	blood	beta	0.127429	0.0100981	0.107637	0.147221	1.78357e-36	TRUE	TRUE	86936	35.7487
770-8	Neutrophils/Leukocytes in Blood by Automated count	severe_vs_none	m4	1yr	Lab values and order rate	mean	blood	beta	0.0224885	0.0107818	0.00135618	0.0436208	0.0370019	FALSE	FALSE	86936	1.43178
770-8	Neutrophils/Leukocytes in Blood by Automated count	severe_vs_none	unadjusted	1yr	Lab values and order rate	mean	blood	rank_biserial	0.0904924				4.44238e-57	TRUE	TRUE	42271	56.3524
770-8	Neutrophils/Leukocytes in Blood by Automated count	trend	m1	1yr	Lab values and order rate	mean	blood	beta	0.0484372	0.0030971	0.0423669	0.0545075	4.65564e-55	TRUE	TRUE	86936	54.332
770-8	Neutrophils/Leukocytes in Blood by Automated count	trend	m3	1yr	Lab values and order rate	mean	blood	beta	0.0410157	0.00319619	0.0347512	0.0472802	1.16382e-37	TRUE	TRUE	86936	36.9341
770-8	Neutrophils/Leukocytes in Blood by Automated count	trend	m4	1yr	Lab values and order rate	mean	blood	beta	0.00749778	0.00342217	0.000790367	0.0142052	0.0284583	FALSE	TRUE	86936	1.54579
770-8	Neutrophils/Leukocytes in Blood by Automated count	trend	unadjusted	1yr	Lab values and order rate	mean	blood	spearman_rho	0.0526737				1.82058e-54	TRUE	TRUE	86936	53.7398
770-8	Neutrophils/Leukocytes in Blood by Automated count	AHI≥15 vs <15	m1	1yr	Lab values and order rate	median	blood	beta	0.0988621	0.0068843	0.0853689	0.112355	1.03566e-46	TRUE	TRUE	86936	45.9848
770-8	Neutrophils/Leukocytes in Blood by Automated count	AHI≥15 vs <15	m3	1yr	Lab values and order rate	median	blood	beta	0.084542	0.00702512	0.0707728	0.0983111	2.49578e-33	TRUE	TRUE	86936	32.6028
770-8	Neutrophils/Leukocytes in Blood by Automated count	AHI≥15 vs <15	m4	1yr	Lab values and order rate	median	blood	beta	0.024444	0.00734344	0.010051	0.0388371	0.000872913	FALSE	TRUE	86936	3.05903
770-8	Neutrophils/Leukocytes in Blood by Automated count	AHI≥15 vs <15	unadjusted	1yr	Lab values and order rate	median	blood	rank_biserial	0.0585156				6.01547e-49	TRUE	TRUE	86936	48.2207
770-8	Neutrophils/Leukocytes in Blood by Automated count	AHI≥5 vs <5	m1	1yr	Lab values and order rate	median	blood	beta	0.0570856	0.00754819	0.0422912	0.07188	3.98293e-14	TRUE	TRUE	86936	13.3998
770-8	Neutrophils/Leukocytes in Blood by Automated count	AHI≥5 vs <5	m3	1yr	Lab values and order rate	median	blood	beta	0.0334566	0.00772484	0.018316	0.0485972	1.48571e-05	TRUE	TRUE	86936	4.82807
770-8	Neutrophils/Leukocytes in Blood by Automated count	AHI≥5 vs <5	m4	1yr	Lab values and order rate	median	blood	beta	-0.0378007	0.00806038	-0.053599	-0.0220024	2.74026e-06	TRUE	TRUE	86936	5.56221
770-8	Neutrophils/Leukocytes in Blood by Automated count	AHI≥5 vs <5	unadjusted	1yr	Lab values and order rate	median	blood	rank_biserial	0.0347511				1.56732e-15	TRUE	TRUE	86936	14.8048
770-8	Neutrophils/Leukocytes in Blood by Automated count	mild_vs_none	m1	1yr	Lab values and order rate	median	blood	beta	0.000802302	0.00883538	-0.016515	0.0181196	0.927647	FALSE	FALSE	86936	0.0326171
770-8	Neutrophils/Leukocytes in Blood by Automated count	mild_vs_none	m3	1yr	Lab values and order rate	median	blood	beta	-0.0158454	0.00886109	-0.033213	0.0015223	0.073748	FALSE	FALSE	86936	1.13225
770-8	Neutrophils/Leukocytes in Blood by Automated count	mild_vs_none	m4	1yr	Lab values and order rate	median	blood	beta	-0.0600474	0.00897903	-0.0776463	-0.0424486	2.28356e-11	TRUE	TRUE	86936	10.6414
770-8	Neutrophils/Leukocytes in Blood by Automated count	mild_vs_none	unadjusted	1yr	Lab values and order rate	median	blood	rank_biserial	0.00169738				0.739758	FALSE	FALSE	51180	0.13091
770-8	Neutrophils/Leukocytes in Blood by Automated count	moderate_vs_none	m1	1yr	Lab values and order rate	median	blood	beta	0.0479087	0.00983329	0.0286355	0.0671819	1.10616e-06	TRUE	TRUE	86936	5.95618
770-8	Neutrophils/Leukocytes in Blood by Automated count	moderate_vs_none	m3	1yr	Lab values and order rate	median	blood	beta	0.0251328	0.00997887	0.00557432	0.0446913	0.0117839	FALSE	TRUE	86936	1.92871
770-8	Neutrophils/Leukocytes in Blood by Automated count	moderate_vs_none	m4	1yr	Lab values and order rate	median	blood	beta	-0.0426837	0.0102578	-0.0627889	-0.0225784	3.17051e-05	TRUE	TRUE	86936	4.49887
770-8	Neutrophils/Leukocytes in Blood by Automated count	moderate_vs_none	unadjusted	1yr	Lab values and order rate	median	blood	rank_biserial	0.0285711				5.06391e-07	TRUE	TRUE	42231	6.29551
770-8	Neutrophils/Leukocytes in Blood by Automated count	omnibus	m1	1yr	Lab values and order rate	median	blood	wald_F	100.311				8.08556e-65	TRUE	TRUE	86936	64.0923
770-8	Neutrophils/Leukocytes in Blood by Automated count	omnibus	m3	1yr	Lab values and order rate	median	blood	wald_F	81.7138				8.72944e-53	TRUE	TRUE	86936	52.059
770-8	Neutrophils/Leukocytes in Blood by Automated count	omnibus	m4	1yr	Lab values and order rate	median	blood	wald_F	32.9675				2.75074e-21	TRUE	TRUE	86936	20.5605
770-8	Neutrophils/Leukocytes in Blood by Automated count	omnibus	unadjusted	1yr	Lab values and order rate	median	blood	epsilon2	0.00361837				1.57971e-68	TRUE	TRUE	86936	67.8014
770-8	Neutrophils/Leukocytes in Blood by Automated count	severe_vs_none	m1	1yr	Lab values and order rate	median	blood	beta	0.150541	0.00982694	0.13128	0.169802	6.67251e-53	TRUE	TRUE	86936	52.1757
770-8	Neutrophils/Leukocytes in Blood by Automated count	severe_vs_none	m3	1yr	Lab values and order rate	median	blood	beta	0.12838	0.0100991	0.108586	0.148174	5.46842e-37	TRUE	TRUE	86936	36.2621
770-8	Neutrophils/Leukocytes in Blood by Automated count	severe_vs_none	m4	1yr	Lab values and order rate	median	blood	beta	0.0245524	0.0107838	0.0034162	0.0456886	0.0228018	FALSE	TRUE	86936	1.64203
770-8	Neutrophils/Leukocytes in Blood by Automated count	severe_vs_none	unadjusted	1yr	Lab values and order rate	median	blood	rank_biserial	0.090424				5.38363e-57	TRUE	TRUE	42271	56.2689
770-8	Neutrophils/Leukocytes in Blood by Automated count	trend	m1	1yr	Lab values and order rate	median	blood	beta	0.0484935	0.00309708	0.0424232	0.0545637	3.49788e-55	TRUE	TRUE	86936	54.4562
770-8	Neutrophils/Leukocytes in Blood by Automated count	trend	m3	1yr	Lab values and order rate	median	blood	beta	0.0414153	0.00319643	0.0351503	0.0476803	2.33594e-38	TRUE	TRUE	86936	37.6315
770-8	Neutrophils/Leukocytes in Blood by Automated count	trend	m4	1yr	Lab values and order rate	median	blood	beta	0.00825216	0.00342272	0.00154365	0.0149607	0.0159113	FALSE	TRUE	86936	1.79829
770-8	Neutrophils/Leukocytes in Blood by Automated count	trend	unadjusted	1yr	Lab values and order rate	median	blood	spearman_rho	0.0526058				2.48938e-54	TRUE	TRUE	86936	53.6039
770-8	Neutrophils/Leukocytes in Blood by Automated count	AHI≥15 vs <15	m1	1yr	Lab values and order rate	order_rate	blood	IRR	1.07912	0.0104349	1.05727	1.10141	2.94349e-13	TRUE	TRUE	86936	12.5311
770-8	Neutrophils/Leukocytes in Blood by Automated count	AHI≥15 vs <15	m3	1yr	Lab values and order rate	order_rate	blood	IRR	1.01315	0.0105279	0.992454	1.03427	0.214802	FALSE	FALSE	86936	0.667961
770-8	Neutrophils/Leukocytes in Blood by Automated count	AHI≥15 vs <15	m4	1yr	Lab values and order rate	order_rate	blood	IRR	1.02249	0.0111707	1.00034	1.04512	0.0465152	FALSE	FALSE	86936	1.33241
770-8	Neutrophils/Leukocytes in Blood by Automated count	AHI≥15 vs <15	unadjusted	1yr	Lab values and order rate	order_rate	blood	rank_biserial	0.0169045				2.75204e-06	TRUE	TRUE	86936	5.56034
770-8	Neutrophils/Leukocytes in Blood by Automated count	AHI≥5 vs <5	m1	1yr	Lab values and order rate	order_rate	blood	IRR	1.06434	0.0111724	1.04129	1.0879	2.3887e-08	TRUE	TRUE	86936	7.62184
770-8	Neutrophils/Leukocytes in Blood by Automated count	AHI≥5 vs <5	m3	1yr	Lab values and order rate	order_rate	blood	IRR	0.968684	0.0114096	0.947263	0.99059	0.005294	FALSE	TRUE	86936	2.27622
770-8	Neutrophils/Leukocytes in Blood by Automated count	AHI≥5 vs <5	m4	1yr	Lab values and order rate	order_rate	blood	IRR	0.974376	0.0120009	0.951724	0.997566	0.0305383	FALSE	FALSE	86936	1.51515
770-8	Neutrophils/Leukocytes in Blood by Automated count	AHI≥5 vs <5	unadjusted	1yr	Lab values and order rate	order_rate	blood	rank_biserial	0.0178488				6.21664e-06	TRUE	TRUE	86936	5.20644
770-8	Neutrophils/Leukocytes in Blood by Automated count	mild_vs_none	m1	1yr	Lab values and order rate	order_rate	blood	IRR	1.02545	0.0131007	0.999452	1.05212	0.0550981	FALSE	FALSE	86936	1.25886
770-8	Neutrophils/Leukocytes in Blood by Automated count	mild_vs_none	m3	1yr	Lab values and order rate	order_rate	blood	IRR	0.9497	0.01322	0.925408	0.974629	9.46651e-05	TRUE	TRUE	86936	4.02381
770-8	Neutrophils/Leukocytes in Blood by Automated count	mild_vs_none	m4	1yr	Lab values and order rate	order_rate	blood	IRR	0.95599	0.0134344	0.931146	0.981496	0.000807527	FALSE	TRUE	86936	3.09284
770-8	Neutrophils/Leukocytes in Blood by Automated count	mild_vs_none	unadjusted	1yr	Lab values and order rate	order_rate	blood	rank_biserial	0.011327				0.0142452	FALSE	FALSE	51180	1.84633
770-8	Neutrophils/Leukocytes in Blood by Automated count	moderate_vs_none	m1	1yr	Lab values and order rate	order_rate	blood	IRR	1.06199	0.014566	1.0321	1.09275	3.63993e-05	TRUE	TRUE	86936	4.43891
770-8	Neutrophils/Leukocytes in Blood by Automated count	moderate_vs_none	m3	1yr	Lab values and order rate	order_rate	blood	IRR	0.952721	0.0147942	0.925492	0.98075	0.00106106	FALSE	TRUE	86936	2.97426
770-8	Neutrophils/Leukocytes in Blood by Automated count	moderate_vs_none	m4	1yr	Lab values and order rate	order_rate	blood	IRR	0.962495	0.0151837	0.934274	0.991569	0.0118167	FALSE	TRUE	86936	1.9275
770-8	Neutrophils/Leukocytes in Blood by Automated count	moderate_vs_none	unadjusted	1yr	Lab values and order rate	order_rate	blood	rank_biserial	0.022572				1.16423e-05	TRUE	TRUE	42231	4.93396
770-8	Neutrophils/Leukocytes in Blood by Automated count	omnibus	m1	1yr	Lab values and order rate	order_rate	blood	wald_chi2	67.621				1.37898e-14	TRUE	TRUE	86936	13.8604
770-8	Neutrophils/Leukocytes in Blood by Automated count	omnibus	m3	1yr	Lab values and order rate	order_rate	blood	wald_chi2	32.6479				3.82116e-07	TRUE	TRUE	86936	6.41781
770-8	Neutrophils/Leukocytes in Blood by Automated count	omnibus	m4	1yr	Lab values and order rate	order_rate	blood	wald_chi2	33.6941				2.29882e-07	TRUE	TRUE	86936	6.6385
770-8	Neutrophils/Leukocytes in Blood by Automated count	omnibus	unadjusted	1yr	Lab values and order rate	order_rate	blood	epsilon2	0.000286418				3.81386e-06	TRUE	TRUE	86936	5.41863
770-8	Neutrophils/Leukocytes in Blood by Automated count	severe_vs_none	m1	1yr	Lab values and order rate	order_rate	blood	IRR	1.12494	0.0150335	1.09228	1.15858	4.83852e-15	TRUE	TRUE	86936	14.3153
770-8	Neutrophils/Leukocytes in Blood by Automated count	severe_vs_none	m3	1yr	Lab values and order rate	order_rate	blood	IRR	1.01754	0.0152489	0.987577	1.04841	0.254215	FALSE	FALSE	86936	0.594799
770-8	Neutrophils/Leukocytes in Blood by Automated count	severe_vs_none	m4	1yr	Lab values and order rate	order_rate	blood	IRR	1.03365	0.0168123	1.00015	1.06828	0.0489921	FALSE	FALSE	86936	1.30987
770-8	Neutrophils/Leukocytes in Blood by Automated count	severe_vs_none	unadjusted	1yr	Lab values and order rate	order_rate	blood	rank_biserial	0.0229045				8.30372e-06	TRUE	TRUE	42271	5.08073
770-8	Neutrophils/Leukocytes in Blood by Automated count	trend	m1	1yr	Lab values and order rate	order_rate	blood	IRR	1.0394	0.00475506	1.02975	1.04913	4.43523e-16	TRUE	TRUE	86936	15.3531
770-8	Neutrophils/Leukocytes in Blood by Automated count	trend	m3	1yr	Lab values and order rate	order_rate	blood	IRR	1.00515	0.00492158	0.995499	1.01489	0.296816	FALSE	FALSE	86936	0.527513
770-8	Neutrophils/Leukocytes in Blood by Automated count	trend	m4	1yr	Lab values and order rate	order_rate	blood	IRR	1.0105	0.00540929	0.999847	1.02127	0.0534004	FALSE	FALSE	86936	1.27246
770-8	Neutrophils/Leukocytes in Blood by Automated count	trend	unadjusted	1yr	Lab values and order rate	order_rate	blood	spearman_rho	0.0174726				2.57581e-07	TRUE	TRUE	86936	6.58909
770-8	Neutrophils/Leukocytes in Blood by Automated count	AHI≥15 vs <15	m1	5yr	Lab values and order rate	mean	blood	beta	0.0778183	0.00532958	0.0673724	0.0882642	2.9865e-48	TRUE	TRUE	144863	47.5248
770-8	Neutrophils/Leukocytes in Blood by Automated count	AHI≥15 vs <15	m3	5yr	Lab values and order rate	mean	blood	beta	0.0755078	0.00544131	0.0648429	0.0861726	9.34595e-44	TRUE	TRUE	144863	43.0294
770-8	Neutrophils/Leukocytes in Blood by Automated count	AHI≥15 vs <15	m4	5yr	Lab values and order rate	mean	blood	beta	0.0135979	0.00568625	0.00245296	0.0247428	0.0167871	FALSE	TRUE	144863	1.77502
770-8	Neutrophils/Leukocytes in Blood by Automated count	AHI≥15 vs <15	unadjusted	5yr	Lab values and order rate	mean	blood	rank_biserial	0.0462308				6.00102e-51	TRUE	TRUE	144863	50.2218
770-8	Neutrophils/Leukocytes in Blood by Automated count	AHI≥5 vs <5	m1	5yr	Lab values and order rate	mean	blood	beta	0.0352185	0.00587005	0.0237133	0.0467236	1.98168e-09	TRUE	TRUE	144863	8.70297
770-8	Neutrophils/Leukocytes in Blood by Automated count	AHI≥5 vs <5	m3	5yr	Lab values and order rate	mean	blood	beta	0.027325	0.00601397	0.0155378	0.0391123	5.53475e-06	TRUE	TRUE	144863	5.2569
770-8	Neutrophils/Leukocytes in Blood by Automated count	AHI≥5 vs <5	m4	5yr	Lab values and order rate	mean	blood	beta	-0.0459063	0.0062736	-0.0582025	-0.0336102	2.54152e-13	TRUE	TRUE	144863	12.5949
770-8	Neutrophils/Leukocytes in Blood by Automated count	AHI≥5 vs <5	unadjusted	5yr	Lab values and order rate	mean	blood	rank_biserial	0.0221066				6.93376e-11	TRUE	TRUE	144863	10.159
770-8	Neutrophils/Leukocytes in Blood by Automated count	mild_vs_none	m1	5yr	Lab values and order rate	mean	blood	beta	-0.0128774	0.00686803	-0.0263386	0.000583786	0.0607975	FALSE	FALSE	144863	1.21611
770-8	Neutrophils/Leukocytes in Blood by Automated count	mild_vs_none	m3	5yr	Lab values and order rate	mean	blood	beta	-0.0176631	0.00689438	-0.031176	-0.00415029	0.0104093	FALSE	TRUE	144863	1.98258
770-8	Neutrophils/Leukocytes in Blood by Automated count	mild_vs_none	m4	5yr	Lab values and order rate	mean	blood	beta	-0.0636093	0.00698455	-0.0772989	-0.0499197	8.56183e-20	TRUE	TRUE	144863	19.0674
770-8	Neutrophils/Leukocytes in Blood by Automated count	mild_vs_none	unadjusted	5yr	Lab values and order rate	mean	blood	rank_biserial	-0.00614539				0.121658	FALSE	FALSE	84833	0.914859
770-8	Neutrophils/Leukocytes in Blood by Automated count	moderate_vs_none	m1	5yr	Lab values and order rate	mean	blood	beta	0.0206954	0.00763992	0.00572128	0.0356695	0.00675255	FALSE	TRUE	144863	2.17053
770-8	Neutrophils/Leukocytes in Blood by Automated count	moderate_vs_none	m3	5yr	Lab values and order rate	mean	blood	beta	0.0158655	0.00776092	0.000654271	0.0310768	0.0409273	FALSE	FALSE	144863	1.38799
770-8	Neutrophils/Leukocytes in Blood by Automated count	moderate_vs_none	m4	5yr	Lab values and order rate	mean	blood	beta	-0.0539843	0.00797214	-0.0696095	-0.0383591	1.27829e-11	TRUE	TRUE	144863	10.8934
770-8	Neutrophils/Leukocytes in Blood by Automated count	moderate_vs_none	unadjusted	5yr	Lab values and order rate	mean	blood	rank_biserial	0.0134835				0.00226573	FALSE	TRUE	69896	2.64479
770-8	Neutrophils/Leukocytes in Blood by Automated count	omnibus	m1	5yr	Lab values and order rate	mean	blood	wald_F	122.298				4.1249e-79	TRUE	TRUE	144863	78.3846
770-8	Neutrophils/Leukocytes in Blood by Automated count	omnibus	m3	5yr	Lab values and order rate	mean	blood	wald_F	118.011				2.47671e-76	TRUE	TRUE	144863	75.6061
770-8	Neutrophils/Leukocytes in Blood by Automated count	omnibus	m4	5yr	Lab values and order rate	mean	blood	wald_F	50.6631				1.02018e-32	TRUE	TRUE	144863	31.9913
770-8	Neutrophils/Leukocytes in Blood by Automated count	omnibus	unadjusted	5yr	Lab values and order rate	mean	blood	epsilon2	0.00261653				1.72949e-82	TRUE	TRUE	144863	81.7621
770-8	Neutrophils/Leukocytes in Blood by Automated count	severe_vs_none	m1	5yr	Lab values and order rate	mean	blood	beta	0.120535	0.00760346	0.105633	0.135438	1.50306e-56	TRUE	TRUE	144863	55.823
770-8	Neutrophils/Leukocytes in Blood by Automated count	severe_vs_none	m3	5yr	Lab values and order rate	mean	blood	beta	0.11665	0.00782026	0.101322	0.131977	2.81262e-50	TRUE	TRUE	144863	49.5509
770-8	Neutrophils/Leukocytes in Blood by Automated count	severe_vs_none	m4	5yr	Lab values and order rate	mean	blood	beta	0.00878154	0.00835447	-0.00759306	0.0251561	0.293206	FALSE	FALSE	144863	0.532827
770-8	Neutrophils/Leukocytes in Blood by Automated count	severe_vs_none	unadjusted	5yr	Lab values and order rate	mean	blood	rank_biserial	0.0723132				8.11651e-61	TRUE	TRUE	70398	60.0906
770-8	Neutrophils/Leukocytes in Blood by Automated count	trend	m1	5yr	Lab values and order rate	mean	blood	beta	0.0382222	0.00239805	0.0335221	0.0429224	3.80895e-57	TRUE	TRUE	144863	56.4192
770-8	Neutrophils/Leukocytes in Blood by Automated count	trend	m3	5yr	Lab values and order rate	mean	blood	beta	0.0374123	0.00247627	0.0325588	0.0422657	1.56306e-51	TRUE	TRUE	144863	50.806
770-8	Neutrophils/Leukocytes in Blood by Automated count	trend	m4	5yr	Lab values and order rate	mean	blood	beta	0.00300622	0.00265176	-0.00219117	0.00820362	0.256934	FALSE	FALSE	144863	0.590178
770-8	Neutrophils/Leukocytes in Blood by Automated count	trend	unadjusted	5yr	Lab values and order rate	mean	blood	spearman_rho	0.0410819				3.73268e-55	TRUE	TRUE	144863	54.428
770-8	Neutrophils/Leukocytes in Blood by Automated count	AHI≥15 vs <15	m1	5yr	Lab values and order rate	median	blood	beta	0.0783751	0.00532951	0.0679294	0.0888208	6.41092e-49	TRUE	TRUE	144863	48.1931
770-8	Neutrophils/Leukocytes in Blood by Automated count	AHI≥15 vs <15	m3	5yr	Lab values and order rate	median	blood	beta	0.0766779	0.00544144	0.0660128	0.087343	4.58963e-45	TRUE	TRUE	144863	44.3382
770-8	Neutrophils/Leukocytes in Blood by Automated count	AHI≥15 vs <15	m4	5yr	Lab values and order rate	median	blood	beta	0.0154339	0.00568692	0.00428767	0.0265802	0.00664975	FALSE	TRUE	144863	2.17719
770-8	Neutrophils/Leukocytes in Blood by Automated count	AHI≥15 vs <15	unadjusted	5yr	Lab values and order rate	median	blood	rank_biserial	0.0464468				2.07779e-51	TRUE	TRUE	144863	50.6824
770-8	Neutrophils/Leukocytes in Blood by Automated count	AHI≥5 vs <5	m1	5yr	Lab values and order rate	median	blood	beta	0.0352648	0.00587003	0.0237597	0.04677	1.88732e-09	TRUE	TRUE	144863	8.72415
770-8	Neutrophils/Leukocytes in Blood by Automated count	AHI≥5 vs <5	m3	5yr	Lab values and order rate	median	blood	beta	0.0291844	0.00601418	0.0173968	0.0409721	1.21976e-06	TRUE	TRUE	144863	5.91373
770-8	Neutrophils/Leukocytes in Blood by Automated count	AHI≥5 vs <5	m4	5yr	Lab values and order rate	median	blood	beta	-0.0432651	0.00627451	-0.055563	-0.0309672	5.39421e-12	TRUE	TRUE	144863	11.2681
770-8	Neutrophils/Leukocytes in Blood by Automated count	AHI≥5 vs <5	unadjusted	5yr	Lab values and order rate	median	blood	rank_biserial	0.0219051				1.02898e-10	TRUE	TRUE	144863	9.98759
770-8	Neutrophils/Leukocytes in Blood by Automated count	mild_vs_none	m1	5yr	Lab values and order rate	median	blood	beta	-0.0132517	0.00686783	-0.0267125	0.000209106	0.0536667	FALSE	FALSE	144863	1.2703
770-8	Neutrophils/Leukocytes in Blood by Automated count	mild_vs_none	m3	5yr	Lab values and order rate	median	blood	beta	-0.0160496	0.00689457	-0.0295628	-0.00253634	0.0199212	FALSE	TRUE	144863	1.70069
770-8	Neutrophils/Leukocytes in Blood by Automated count	mild_vs_none	m4	5yr	Lab values and order rate	median	blood	beta	-0.0614298	0.0069855	-0.0751212	-0.0477383	1.45995e-18	TRUE	TRUE	144863	17.8357
770-8	Neutrophils/Leukocytes in Blood by Automated count	mild_vs_none	unadjusted	5yr	Lab values and order rate	median	blood	rank_biserial	-0.00659814				0.0965348	FALSE	FALSE	84833	1.01532
770-8	Neutrophils/Leukocytes in Blood by Automated count	moderate_vs_none	m1	5yr	Lab values and order rate	median	blood	beta	0.0202908	0.00763969	0.00531719	0.0352645	0.0079088	FALSE	TRUE	144863	2.10189
770-8	Neutrophils/Leukocytes in Blood by Automated count	moderate_vs_none	m3	5yr	Lab values and order rate	median	blood	beta	0.0179613	0.00776114	0.00274961	0.033173	0.0206549	FALSE	TRUE	144863	1.68498
770-8	Neutrophils/Leukocytes in Blood by Automated count	moderate_vs_none	m4	5yr	Lab values and order rate	median	blood	beta	-0.0510282	0.00797322	-0.0666555	-0.0354008	1.55903e-10	TRUE	TRUE	144863	9.80714
770-8	Neutrophils/Leukocytes in Blood by Automated count	moderate_vs_none	unadjusted	5yr	Lab values and order rate	median	blood	rank_biserial	0.0127495				0.00389178	FALSE	TRUE	69896	2.40985
770-8	Neutrophils/Leukocytes in Blood by Automated count	omnibus	m1	5yr	Lab values and order rate	median	blood	wald_F	124.926				8.17886e-81	TRUE	TRUE	144863	80.0873
770-8	Neutrophils/Leukocytes in Blood by Automated count	omnibus	m3	5yr	Lab values and order rate	median	blood	wald_F	119.564				2.4398e-77	TRUE	TRUE	144863	76.6126
770-8	Neutrophils/Leukocytes in Blood by Automated count	omnibus	m4	5yr	Lab values and order rate	median	blood	wald_F	49.5604				5.26766e-32	TRUE	TRUE	144863	31.2784
770-8	Neutrophils/Leukocytes in Blood by Automated count	omnibus	unadjusted	5yr	Lab values and order rate	median	blood	epsilon2	0.0026857				1.16816e-84	TRUE	TRUE	144863	83.9325
770-8	Neutrophils/Leukocytes in Blood by Automated count	severe_vs_none	m1	5yr	Lab values and order rate	median	blood	beta	0.121646	0.00760323	0.106744	0.136549	1.44794e-57	TRUE	TRUE	144863	56.8392
770-8	Neutrophils/Leukocytes in Blood by Automated count	severe_vs_none	m3	5yr	Lab values and order rate	median	blood	beta	0.118687	0.00782048	0.103359	0.134015	5.55655e-52	TRUE	TRUE	144863	51.2552
770-8	Neutrophils/Leukocytes in Blood by Automated count	severe_vs_none	m4	5yr	Lab values and order rate	median	blood	beta	0.0121474	0.0083556	-0.00422937	0.0285243	0.146002	FALSE	FALSE	144863	0.835642
770-8	Neutrophils/Leukocytes in Blood by Automated count	severe_vs_none	unadjusted	5yr	Lab values and order rate	median	blood	rank_biserial	0.0730063				5.92981e-62	TRUE	TRUE	70398	61.227
770-8	Neutrophils/Leukocytes in Blood by Automated count	trend	m1	5yr	Lab values and order rate	median	blood	beta	0.0385306	0.00239801	0.0338306	0.0432307	4.82181e-58	TRUE	TRUE	144863	57.3168
770-8	Neutrophils/Leukocytes in Blood by Automated count	trend	m3	5yr	Lab values and order rate	median	blood	beta	0.0380842	0.00247631	0.0332307	0.0429377	2.4794e-53	TRUE	TRUE	144863	52.6057
770-8	Neutrophils/Leukocytes in Blood by Automated count	trend	m4	5yr	Lab values and order rate	median	blood	beta	0.0040998	0.00265208	-0.00109822	0.00929782	0.122135	FALSE	FALSE	144863	0.91316
770-8	Neutrophils/Leukocytes in Blood by Automated count	trend	unadjusted	5yr	Lab values and order rate	median	blood	spearman_rho	0.0413152				9.20129e-56	TRUE	TRUE	144863	55.0362
770-8	Neutrophils/Leukocytes in Blood by Automated count	AHI≥15 vs <15	m1	5yr	Lab values and order rate	order_rate	blood	IRR	1.03641	0.00921581	1.01786	1.0553	0.000104002	TRUE	TRUE	144863	3.98296
770-8	Neutrophils/Leukocytes in Blood by Automated count	AHI≥15 vs <15	m3	5yr	Lab values and order rate	order_rate	blood	IRR	0.984239	0.00924279	0.96657	1.00223	0.0856598	FALSE	FALSE	144863	1.06722
770-8	Neutrophils/Leukocytes in Blood by Automated count	AHI≥15 vs <15	m4	5yr	Lab values and order rate	order_rate	blood	IRR	0.99634	0.00978421	0.977416	1.01563	0.707864	FALSE	FALSE	144863	0.15005
770-8	Neutrophils/Leukocytes in Blood by Automated count	AHI≥15 vs <15	unadjusted	5yr	Lab values and order rate	order_rate	blood	rank_biserial	-0.00701483				0.0209865	FALSE	TRUE	144863	1.67806
770-8	Neutrophils/Leukocytes in Blood by Automated count	AHI≥5 vs <5	m1	5yr	Lab values and order rate	order_rate	blood	IRR	1.03227	0.0100744	1.01209	1.05285	0.00161963	FALSE	TRUE	144863	2.79058
770-8	Neutrophils/Leukocytes in Blood by Automated count	AHI≥5 vs <5	m3	5yr	Lab values and order rate	order_rate	blood	IRR	0.94147	0.010118	0.922984	0.960327	2.50848e-09	TRUE	TRUE	144863	8.60059
770-8	Neutrophils/Leukocytes in Blood by Automated count	AHI≥5 vs <5	m4	5yr	Lab values and order rate	order_rate	blood	IRR	0.950707	0.0107293	0.930923	0.970911	2.46066e-06	TRUE	TRUE	144863	5.60895
770-8	Neutrophils/Leukocytes in Blood by Automated count	AHI≥5 vs <5	unadjusted	5yr	Lab values and order rate	order_rate	blood	rank_biserial	-0.00183411				0.583499	FALSE	FALSE	144863	0.23396
770-8	Neutrophils/Leukocytes in Blood by Automated count	mild_vs_none	m1	5yr	Lab values and order rate	order_rate	blood	IRR	1.01537	0.0117735	0.992203	1.03907	0.195274	FALSE	FALSE	144863	0.709357
770-8	Neutrophils/Leukocytes in Blood by Automated count	mild_vs_none	m3	5yr	Lab values and order rate	order_rate	blood	IRR	0.934324	0.0117301	0.913088	0.956053	6.98402e-09	TRUE	TRUE	144863	8.15589
770-8	Neutrophils/Leukocytes in Blood by Automated count	mild_vs_none	m4	5yr	Lab values and order rate	order_rate	blood	IRR	0.941672	0.0119855	0.919808	0.964055	5.32388e-07	TRUE	TRUE	144863	6.27377
770-8	Neutrophils/Leukocytes in Blood by Automated count	mild_vs_none	unadjusted	5yr	Lab values and order rate	order_rate	blood	rank_biserial	0.00309024				0.43058	FALSE	FALSE	84833	0.365946
770-8	Neutrophils/Leukocytes in Blood by Automated count	moderate_vs_none	m1	5yr	Lab values and order rate	order_rate	blood	IRR	1.0425	0.0130621	1.01615	1.06954	0.00143973	FALSE	TRUE	144863	2.84172
770-8	Neutrophils/Leukocytes in Blood by Automated count	moderate_vs_none	m3	5yr	Lab values and order rate	order_rate	blood	IRR	0.932453	0.0131349	0.908754	0.956769	1.01234e-07	TRUE	TRUE	144863	6.99467
770-8	Neutrophils/Leukocytes in Blood by Automated count	moderate_vs_none	m4	5yr	Lab values and order rate	order_rate	blood	IRR	0.943749	0.0136241	0.918882	0.969289	2.14265e-05	TRUE	TRUE	144863	4.66905
770-8	Neutrophils/Leukocytes in Blood by Automated count	moderate_vs_none	unadjusted	5yr	Lab values and order rate	order_rate	blood	rank_biserial	0.00386566				0.375321	FALSE	FALSE	69896	0.425597
770-8	Neutrophils/Leukocytes in Blood by Automated count	omnibus	m1	5yr	Lab values and order rate	order_rate	blood	wald_chi2	16.8406				0.000762141	FALSE	TRUE	144863	3.11796
770-8	Neutrophils/Leukocytes in Blood by Automated count	omnibus	m3	5yr	Lab values and order rate	order_rate	blood	wald_chi2	42.2293				3.58682e-09	TRUE	TRUE	144863	8.44529
770-8	Neutrophils/Leukocytes in Blood by Automated count	omnibus	m4	5yr	Lab values and order rate	order_rate	blood	wald_chi2	33.5525				2.46252e-07	TRUE	TRUE	144863	6.60862
770-8	Neutrophils/Leukocytes in Blood by Automated count	omnibus	unadjusted	5yr	Lab values and order rate	order_rate	blood	epsilon2	0.000126688				8.89641e-05	TRUE	TRUE	144863	4.05079
770-8	Neutrophils/Leukocytes in Blood by Automated count	severe_vs_none	m1	5yr	Lab values and order rate	order_rate	blood	IRR	1.04715	0.0132926	1.02022	1.07479	0.000528237	FALSE	TRUE	144863	3.27717
770-8	Neutrophils/Leukocytes in Blood by Automated count	severe_vs_none	m3	5yr	Lab values and order rate	order_rate	blood	IRR	0.963252	0.0133009	0.938465	0.988694	0.00487998	FALSE	TRUE	144863	2.31158
770-8	Neutrophils/Leukocytes in Blood by Automated count	severe_vs_none	m4	5yr	Lab values and order rate	order_rate	blood	IRR	0.981448	0.0145433	0.953868	1.00983	0.19788	FALSE	FALSE	144863	0.703597
770-8	Neutrophils/Leukocytes in Blood by Automated count	severe_vs_none	unadjusted	5yr	Lab values and order rate	order_rate	blood	rank_biserial	-0.0147123				0.000694522	FALSE	TRUE	70398	3.15831
770-8	Neutrophils/Leukocytes in Blood by Automated count	trend	m1	5yr	Lab values and order rate	order_rate	blood	IRR	1.01671	0.00417051	1.00843	1.02506	7.07697e-05	TRUE	TRUE	144863	4.15015
770-8	Neutrophils/Leukocytes in Blood by Automated count	trend	m3	5yr	Lab values and order rate	order_rate	blood	IRR	0.988068	0.00428783	0.9798	0.996407	0.00512011	FALSE	TRUE	144863	2.29072
770-8	Neutrophils/Leukocytes in Blood by Automated count	trend	m4	5yr	Lab values and order rate	order_rate	blood	IRR	0.994295	0.0046829	0.98521	1.00346	0.221769	FALSE	FALSE	144863	0.6541
770-8	Neutrophils/Leukocytes in Blood by Automated count	trend	unadjusted	5yr	Lab values and order rate	order_rate	blood	spearman_rho	-0.00702432				0.00750585	FALSE	TRUE	144863	2.1246
770-8	Neutrophils/Leukocytes in Blood by Automated count	AHI≥15 vs <15	m1	1yr	Two-part combined		blood											0.391411	0.910299	1.44517e-26	TRUE	1.07912	2.94349e-13	TRUE
770-8	Neutrophils/Leukocytes in Blood by Automated count	AHI≥15 vs <15	m3	1yr	Two-part combined		blood											0.391411	0.879013	3.55778e-44	TRUE	1.01315	0.214802	FALSE
770-8	Neutrophils/Leukocytes in Blood by Automated count	AHI≥15 vs <15	m4	1yr	Two-part combined		blood											0.391411	0.87645	7.60818e-42	TRUE	1.02249	0.0465152	FALSE
770-8	Neutrophils/Leukocytes in Blood by Automated count	AHI≥15 vs <15	unadjusted	1yr	Two-part combined		blood											0.391411	0.910301	1.49588e-26	TRUE	0.0169045	2.75204e-06	TRUE
770-8	Neutrophils/Leukocytes in Blood by Automated count	AHI≥5 vs <5	m1	1yr	Two-part combined		blood											0.391411	0.940454	2.82007e-10	TRUE	1.06434	2.3887e-08	TRUE
770-8	Neutrophils/Leukocytes in Blood by Automated count	AHI≥5 vs <5	m3	1yr	Two-part combined		blood											0.391411	0.855191	3.0614e-52	TRUE	0.968684	0.005294	TRUE
770-8	Neutrophils/Leukocytes in Blood by Automated count	AHI≥5 vs <5	m4	1yr	Two-part combined		blood											0.391411	0.851864	5.77049e-50	TRUE	0.974376	0.0305383	FALSE
770-8	Neutrophils/Leukocytes in Blood by Automated count	AHI≥5 vs <5	unadjusted	1yr	Two-part combined		blood											0.391411	0.94045	2.90236e-10	TRUE	0.0178488	6.21664e-06	TRUE
770-8	Neutrophils/Leukocytes in Blood by Automated count	mild_vs_none	m1	1yr	Two-part combined		blood											0.391411	0.990843	0.421163	FALSE	1.02545	0.0550981	FALSE
770-8	Neutrophils/Leukocytes in Blood by Automated count	mild_vs_none	m3	1yr	Two-part combined		blood											0.391411	0.893207	1.41423e-21	TRUE	0.9497	9.46651e-05	TRUE
770-8	Neutrophils/Leukocytes in Blood by Automated count	mild_vs_none	m4	1yr	Two-part combined		blood											0.391411	0.88655	1.4169e-23	TRUE	0.95599	0.000807527	TRUE
770-8	Neutrophils/Leukocytes in Blood by Automated count	mild_vs_none	unadjusted	1yr	Two-part combined		blood											0.391411	0.990843	0.424472	FALSE	0.011327	0.0142452	FALSE
770-8	Neutrophils/Leukocytes in Blood by Automated count	moderate_vs_none	m1	1yr	Two-part combined		blood											0.391411	0.979983	0.111613	FALSE	1.06199	3.63993e-05	TRUE
770-8	Neutrophils/Leukocytes in Blood by Automated count	moderate_vs_none	m3	1yr	Two-part combined		blood											0.391411	0.858232	1.37733e-30	TRUE	0.952721	0.00106106	TRUE
770-8	Neutrophils/Leukocytes in Blood by Automated count	moderate_vs_none	m4	1yr	Two-part combined		blood											0.391411	0.848267	3.75549e-33	TRUE	0.962495	0.0118167	TRUE
770-8	Neutrophils/Leukocytes in Blood by Automated count	moderate_vs_none	unadjusted	1yr	Two-part combined		blood											0.391411	0.979986	0.113049	FALSE	0.022572	1.16423e-05	TRUE
770-8	Neutrophils/Leukocytes in Blood by Automated count	omnibus	m1	1yr	Two-part combined		blood											0.391411	239.571	1.17808e-51	TRUE	67.621	1.37898e-14	TRUE
770-8	Neutrophils/Leukocytes in Blood by Automated count	omnibus	m3	1yr	Two-part combined		blood											0.391411	316.278	2.98107e-68	TRUE	32.6479	3.82116e-07	TRUE
770-8	Neutrophils/Leukocytes in Blood by Automated count	omnibus	m4	1yr	Two-part combined		blood											0.391411	316.602	2.53754e-68	TRUE	33.6941	2.29882e-07	TRUE
770-8	Neutrophils/Leukocytes in Blood by Automated count	omnibus	unadjusted	1yr	Two-part combined		blood											0.391411	0.032861	1.02924e-51	TRUE	0.000286418	3.81386e-06	TRUE
770-8	Neutrophils/Leukocytes in Blood by Automated count	severe_vs_none	m1	1yr	Two-part combined		blood											0.391411	0.842387	7.08602e-43	TRUE	1.12494	4.83852e-15	TRUE
770-8	Neutrophils/Leukocytes in Blood by Automated count	severe_vs_none	m3	1yr	Two-part combined		blood											0.391411	0.794929	2.0516e-67	TRUE	1.01754	0.254215	FALSE
770-8	Neutrophils/Leukocytes in Blood by Automated count	severe_vs_none	m4	1yr	Two-part combined		blood											0.391411	0.78072	6.67822e-68	TRUE	1.03365	0.0489921	FALSE
770-8	Neutrophils/Leukocytes in Blood by Automated count	severe_vs_none	unadjusted	1yr	Two-part combined		blood											0.391411	0.842391	7.2012e-43	TRUE	0.0229045	8.30372e-06	TRUE
770-8	Neutrophils/Leukocytes in Blood by Automated count	trend	m1	1yr	Two-part combined		blood											0.391411	0.94981	3.83681e-39	TRUE	1.0394	4.43523e-16	TRUE
770-8	Neutrophils/Leukocytes in Blood by Automated count	trend	m3	1yr	Two-part combined		blood											0.391411	0.929643	1.07235e-67	TRUE	1.00515	0.296816	FALSE
770-8	Neutrophils/Leukocytes in Blood by Automated count	trend	m4	1yr	Two-part combined		blood											0.391411	0.924507	1.55732e-67	TRUE	1.0105	0.0534004	FALSE
770-8	Neutrophils/Leukocytes in Blood by Automated count	trend	unadjusted	1yr	Two-part combined		blood											0.391411	-0.0277783	3.68257e-39	TRUE	0.0174726	2.57581e-07	TRUE
770-8	Neutrophils/Leukocytes in Blood by Automated count	AHI≥15 vs <15	m1	5yr	Two-part combined		blood											0.652216	0.880395	1.46443e-45	TRUE	1.03641	0.000104002	TRUE
770-8	Neutrophils/Leukocytes in Blood by Automated count	AHI≥15 vs <15	m3	5yr	Two-part combined		blood											0.652216	0.864816	1.09148e-51	TRUE	0.984239	0.0856598	FALSE
770-8	Neutrophils/Leukocytes in Blood by Automated count	AHI≥15 vs <15	m4	5yr	Two-part combined		blood											0.652216	0.860486	1.30549e-49	TRUE	0.99634	0.707864	FALSE
770-8	Neutrophils/Leukocytes in Blood by Automated count	AHI≥15 vs <15	unadjusted	5yr	Two-part combined		blood											0.652216	0.880394	1.49252e-45	TRUE	-0.00701483	0.0209865	TRUE
770-8	Neutrophils/Leukocytes in Blood by Automated count	AHI≥5 vs <5	m1	5yr	Two-part combined		blood											0.652216	0.941888	2.51929e-09	TRUE	1.03227	0.00161963	TRUE
770-8	Neutrophils/Leukocytes in Blood by Automated count	AHI≥5 vs <5	m3	5yr	Two-part combined		blood											0.652216	0.861312	1.63964e-43	TRUE	0.94147	2.50848e-09	TRUE
770-8	Neutrophils/Leukocytes in Blood by Automated count	AHI≥5 vs <5	m4	5yr	Two-part combined		blood											0.652216	0.858537	3.69192e-41	TRUE	0.950707	2.46066e-06	TRUE
770-8	Neutrophils/Leukocytes in Blood by Automated count	AHI≥5 vs <5	unadjusted	5yr	Two-part combined		blood											0.652216	0.941895	2.59099e-09	TRUE	-0.00183411	0.583499	FALSE
770-8	Neutrophils/Leukocytes in Blood by Automated count	mild_vs_none	m1	5yr	Two-part combined		blood											0.652216	1.02146	0.0736643	FALSE	1.01537	0.195274	FALSE
770-8	Neutrophils/Leukocytes in Blood by Automated count	mild_vs_none	m3	5yr	Two-part combined		blood											0.652216	0.912962	2.68032e-13	TRUE	0.934324	6.98402e-09	TRUE
770-8	Neutrophils/Leukocytes in Blood by Automated count	mild_vs_none	m4	5yr	Two-part combined		blood											0.652216	0.904458	2.35965e-15	TRUE	0.941672	5.32388e-07	TRUE
770-8	Neutrophils/Leukocytes in Blood by Automated count	mild_vs_none	unadjusted	5yr	Two-part combined		blood											0.652216	1.02146	0.074624	FALSE	0.00309024	0.43058	FALSE
770-8	Neutrophils/Leukocytes in Blood by Automated count	moderate_vs_none	m1	5yr	Two-part combined		blood											0.652216	1.00003	0.998028	FALSE	1.0425	0.00143973	TRUE
770-8	Neutrophils/Leukocytes in Blood by Automated count	moderate_vs_none	m3	5yr	Two-part combined		blood											0.652216	0.870843	4.74152e-23	TRUE	0.932453	1.01234e-07	TRUE
770-8	Neutrophils/Leukocytes in Blood by Automated count	moderate_vs_none	m4	5yr	Two-part combined		blood											0.652216	0.858246	3.89473e-26	TRUE	0.943749	2.14265e-05	TRUE
770-8	Neutrophils/Leukocytes in Blood by Automated count	moderate_vs_none	unadjusted	5yr	Two-part combined		blood											0.652216	1.00003	1	FALSE	0.00386566	0.375321	FALSE
770-8	Neutrophils/Leukocytes in Blood by Automated count	omnibus	m1	5yr	Two-part combined		blood											0.652216	468.265	3.5953e-101	TRUE	16.8406	0.000762141	TRUE
770-8	Neutrophils/Leukocytes in Blood by Automated count	omnibus	m3	5yr	Two-part combined		blood											0.652216	341.74	9.16636e-74	TRUE	42.2293	3.58682e-09	TRUE
770-8	Neutrophils/Leukocytes in Blood by Automated count	omnibus	m4	5yr	Two-part combined		blood											0.652216	345.801	1.21011e-74	TRUE	33.5525	2.46252e-07	TRUE
770-8	Neutrophils/Leukocytes in Blood by Automated count	omnibus	unadjusted	5yr	Two-part combined		blood											0.652216	0.0459662	2.15256e-101	TRUE	0.000126688	8.89641e-05	TRUE
770-8	Neutrophils/Leukocytes in Blood by Automated count	severe_vs_none	m1	5yr	Two-part combined		blood											0.652216	0.803503	1.5999e-67	TRUE	1.04715	0.000528237	TRUE
770-8	Neutrophils/Leukocytes in Blood by Automated count	severe_vs_none	m3	5yr	Two-part combined		blood											0.652216	0.781054	4.876e-74	TRUE	0.963252	0.00487998	TRUE
770-8	Neutrophils/Leukocytes in Blood by Automated count	severe_vs_none	m4	5yr	Two-part combined		blood											0.652216	0.763753	3.04111e-75	TRUE	0.981448	0.19788	FALSE
770-8	Neutrophils/Leukocytes in Blood by Automated count	severe_vs_none	unadjusted	5yr	Two-part combined		blood											0.652216	0.803505	1.47981e-67	TRUE	-0.0147123	0.000694522	TRUE
770-8	Neutrophils/Leukocytes in Blood by Automated count	trend	m1	5yr	Two-part combined		blood											0.652216	0.934609	1.59663e-63	TRUE	1.01671	7.07697e-05	TRUE
770-8	Neutrophils/Leukocytes in Blood by Automated count	trend	m3	5yr	Two-part combined		blood											0.652216	0.924036	8.14338e-75	TRUE	0.988068	0.00512011	TRUE
770-8	Neutrophils/Leukocytes in Blood by Automated count	trend	m4	5yr	Two-part combined		blood											0.652216	0.917526	1.48088e-75	TRUE	0.994295	0.221769	FALSE
770-8	Neutrophils/Leukocytes in Blood by Automated count	trend	unadjusted	5yr	Two-part combined		blood											0.652216	-0.0357156	1.41733e-63	TRUE	-0.00702432	0.00750585	TRUE
771-6	Nucleated erythrocytes [#/volume] in Blood by Automated count	AHI≥15 vs <15	m1	1yr	Lab order propensity		blood	OR	0.921016	0.0091007	0.904733	0.937592	1.55489e-19	TRUE	TRUE	222109	18.8083	0.337019
771-6	Nucleated erythrocytes [#/volume] in Blood by Automated count	AHI≥15 vs <15	m3	1yr	Lab order propensity		blood	OR	0.89012	0.00954961	0.873615	0.906937	3.56329e-34	TRUE	TRUE	222109	33.4481	0.337019
771-6	Nucleated erythrocytes [#/volume] in Blood by Automated count	AHI≥15 vs <15	m4	1yr	Lab order propensity		blood	OR	0.87886	0.0100408	0.861733	0.896327	7.50269e-38	TRUE	TRUE	222109	37.1248	0.337019
771-6	Nucleated erythrocytes [#/volume] in Blood by Automated count	AHI≥15 vs <15	unadjusted	1yr	Lab order propensity		blood	OR	0.921019				1.60774e-19	TRUE	TRUE	222109	18.7938	0.337019
771-6	Nucleated erythrocytes [#/volume] in Blood by Automated count	AHI≥5 vs <5	m1	1yr	Lab order propensity		blood	OR	0.931853	0.0100272	0.913719	0.950348	1.93912e-12	TRUE	TRUE	222109	11.7124	0.337019
771-6	Nucleated erythrocytes [#/volume] in Blood by Automated count	AHI≥5 vs <5	m3	1yr	Lab order propensity		blood	OR	0.851831	0.0105889	0.834335	0.869695	8.20464e-52	TRUE	TRUE	222109	51.0859	0.337019
771-6	Nucleated erythrocytes [#/volume] in Blood by Automated count	AHI≥5 vs <5	m4	1yr	Lab order propensity		blood	OR	0.838101	0.0111049	0.820057	0.856542	5.90353e-57	TRUE	TRUE	222109	56.2289	0.337019
771-6	Nucleated erythrocytes [#/volume] in Blood by Automated count	AHI≥5 vs <5	unadjusted	1yr	Lab order propensity		blood	OR	0.931848				2.00076e-12	TRUE	TRUE	222109	11.6988	0.337019
771-6	Nucleated erythrocytes [#/volume] in Blood by Automated count	mild_vs_none	m1	1yr	Lab order propensity		blood	OR	0.969109	0.0117894	0.946973	0.991763	0.00777788	FALSE	TRUE	222109	2.10914	0.337019
771-6	Nucleated erythrocytes [#/volume] in Blood by Automated count	mild_vs_none	m3	1yr	Lab order propensity		blood	OR	0.880397	0.0122	0.859595	0.901702	1.60748e-25	TRUE	TRUE	222109	24.7939	0.337019
771-6	Nucleated erythrocytes [#/volume] in Blood by Automated count	mild_vs_none	m4	1yr	Lab order propensity		blood	OR	0.867442	0.0124006	0.846614	0.888784	1.91661e-30	TRUE	TRUE	222109	29.7175	0.337019
771-6	Nucleated erythrocytes [#/volume] in Blood by Automated count	mild_vs_none	unadjusted	1yr	Lab order propensity		blood	OR	0.969109				0.00791434	FALSE	TRUE	127658	2.10159	0.337019
771-6	Nucleated erythrocytes [#/volume] in Blood by Automated count	moderate_vs_none	m1	1yr	Lab order propensity		blood	OR	0.971345	0.0130959	0.94673	0.996599	0.0264136	FALSE	TRUE	222109	1.57817	0.337019
771-6	Nucleated erythrocytes [#/volume] in Blood by Automated count	moderate_vs_none	m3	1yr	Lab order propensity		blood	OR	0.857301	0.0136965	0.834593	0.880626	2.55561e-29	TRUE	TRUE	222109	28.5925	0.337019
771-6	Nucleated erythrocytes [#/volume] in Blood by Automated count	moderate_vs_none	m4	1yr	Lab order propensity		blood	OR	0.837669	0.0141259	0.814795	0.861185	4.53668e-36	TRUE	TRUE	222109	35.3433	0.337019
771-6	Nucleated erythrocytes [#/volume] in Blood by Automated count	moderate_vs_none	unadjusted	1yr	Lab order propensity		blood	OR	0.971349				0.0268591	FALSE	TRUE	105575	1.57091	0.337019
771-6	Nucleated erythrocytes [#/volume] in Blood by Automated count	omnibus	m1	1yr	Lab order propensity		blood	wald_chi2	180.935				5.53914e-39	TRUE	TRUE	222109	38.2566	0.337019
771-6	Nucleated erythrocytes [#/volume] in Blood by Automated count	omnibus	m3	1yr	Lab order propensity		blood	wald_chi2	279.385				2.87736e-60	TRUE	TRUE	222109	59.541	0.337019
771-6	Nucleated erythrocytes [#/volume] in Blood by Automated count	omnibus	m4	1yr	Lab order propensity		blood	wald_chi2	324.221				5.68983e-70	TRUE	TRUE	222109	69.2449	0.337019
771-6	Nucleated erythrocytes [#/volume] in Blood by Automated count	omnibus	unadjusted	1yr	Lab order propensity		blood	cramers_v	0.028555				5.09137e-39	TRUE	TRUE	222109	38.2932	0.337019
771-6	Nucleated erythrocytes [#/volume] in Blood by Automated count	severe_vs_none	m1	1yr	Lab order propensity		blood	OR	0.849194	0.0129117	0.827974	0.870958	9.79831e-37	TRUE	TRUE	222109	36.0088	0.337019
771-6	Nucleated erythrocytes [#/volume] in Blood by Automated count	severe_vs_none	m3	1yr	Lab order propensity		blood	OR	0.80287	0.0136596	0.78166	0.824655	3.89425e-58	TRUE	TRUE	222109	57.4096	0.337019
771-6	Nucleated erythrocytes [#/volume] in Blood by Automated count	severe_vs_none	m4	1yr	Lab order propensity		blood	OR	0.774589	0.0146718	0.752632	0.797186	7.03219e-68	TRUE	TRUE	222109	67.1529	0.337019
771-6	Nucleated erythrocytes [#/volume] in Blood by Automated count	severe_vs_none	unadjusted	1yr	Lab order propensity		blood	OR	0.8492				9.99562e-37	TRUE	TRUE	110112	36.0002	0.337019
771-6	Nucleated erythrocytes [#/volume] in Blood by Automated count	trend	m1	1yr	Lab order propensity		blood	OR	0.95315	0.00406404	0.945588	0.960773	3.60926e-32	TRUE	TRUE	222109	31.4426	0.337019
771-6	Nucleated erythrocytes [#/volume] in Blood by Automated count	trend	m3	1yr	Lab order propensity		blood	OR	0.933505	0.00433676	0.925604	0.941474	1.0823e-56	TRUE	TRUE	222109	55.9657	0.337019
771-6	Nucleated erythrocytes [#/volume] in Blood by Automated count	trend	m4	1yr	Lab order propensity		blood	OR	0.923119	0.00466917	0.914709	0.931605	8.40462e-66	TRUE	TRUE	222109	65.0755	0.337019
771-6	Nucleated erythrocytes [#/volume] in Blood by Automated count	trend	unadjusted	1yr	Lab order propensity		blood	ca_z_r	-0.0250573				3.50253e-32	TRUE	TRUE	222109	31.4556	0.337019
771-6	Nucleated erythrocytes [#/volume] in Blood by Automated count	AHI≥15 vs <15	m1	5yr	Lab order propensity		blood	OR	0.899127	0.00866775	0.883981	0.914532	1.35526e-34	TRUE	TRUE	222109	33.868	0.571962
771-6	Nucleated erythrocytes [#/volume] in Blood by Automated count	AHI≥15 vs <15	m3	5yr	Lab order propensity		blood	OR	0.886865	0.00921886	0.870984	0.903035	8.98357e-39	TRUE	TRUE	222109	38.0466	0.571962
771-6	Nucleated erythrocytes [#/volume] in Blood by Automated count	AHI≥15 vs <15	m4	5yr	Lab order propensity		blood	OR	0.867147	0.00972804	0.85077	0.883839	1.28518e-48	TRUE	TRUE	222109	47.891	0.571962
771-6	Nucleated erythrocytes [#/volume] in Blood by Automated count	AHI≥15 vs <15	unadjusted	5yr	Lab order propensity		blood	OR	0.899127				1.40149e-34	TRUE	TRUE	222109	33.8534	0.571962
771-6	Nucleated erythrocytes [#/volume] in Blood by Automated count	AHI≥5 vs <5	m1	5yr	Lab order propensity		blood	OR	0.930198	0.00965224	0.912766	0.947963	6.55342e-14	TRUE	TRUE	222109	13.1835	0.571962
771-6	Nucleated erythrocytes [#/volume] in Blood by Automated count	AHI≥5 vs <5	m3	5yr	Lab order propensity		blood	OR	0.861644	0.0103318	0.844371	0.87927	4.2821e-47	TRUE	TRUE	222109	46.3683	0.571962
771-6	Nucleated erythrocytes [#/volume] in Blood by Automated count	AHI≥5 vs <5	m4	5yr	Lab order propensity		blood	OR	0.84032	0.0108612	0.822621	0.8584	9.60759e-58	TRUE	TRUE	222109	57.0174	0.571962
771-6	Nucleated erythrocytes [#/volume] in Blood by Automated count	AHI≥5 vs <5	unadjusted	5yr	Lab order propensity		blood	OR	0.930201				6.76287e-14	TRUE	TRUE	222109	13.1699	0.571962
771-6	Nucleated erythrocytes [#/volume] in Blood by Automated count	mild_vs_none	m1	5yr	Lab order propensity		blood	OR	0.986249	0.0113681	0.964517	1.00847	0.223226	FALSE	FALSE	222109	0.651255	0.571962
771-6	Nucleated erythrocytes [#/volume] in Blood by Automated count	mild_vs_none	m3	5yr	Lab order propensity		blood	OR	0.896445	0.0119032	0.875774	0.917605	4.15693e-20	TRUE	TRUE	222109	19.3812	0.571962
771-6	Nucleated erythrocytes [#/volume] in Blood by Automated count	mild_vs_none	m4	5yr	Lab order propensity		blood	OR	0.876903	0.0121153	0.856326	0.897975	2.16696e-27	TRUE	TRUE	222109	26.6641	0.571962
771-6	Nucleated erythrocytes [#/volume] in Blood by Automated count	mild_vs_none	unadjusted	5yr	Lab order propensity		blood	OR	0.98625				0.225393	FALSE	FALSE	127658	0.64706	0.571962
771-6	Nucleated erythrocytes [#/volume] in Blood by Automated count	moderate_vs_none	m1	5yr	Lab order propensity		blood	OR	0.979071	0.0126188	0.955153	1.00359	0.0936999	FALSE	FALSE	222109	1.02826	0.571962
771-6	Nucleated erythrocytes [#/volume] in Blood by Automated count	moderate_vs_none	m3	5yr	Lab order propensity		blood	OR	0.869931	0.0133696	0.847431	0.893028	1.96158e-25	TRUE	TRUE	222109	24.7074	0.571962
771-6	Nucleated erythrocytes [#/volume] in Blood by Automated count	moderate_vs_none	m4	5yr	Lab order propensity		blood	OR	0.840607	0.0138142	0.818153	0.863678	3.12622e-36	TRUE	TRUE	222109	35.505	0.571962
771-6	Nucleated erythrocytes [#/volume] in Blood by Automated count	moderate_vs_none	unadjusted	5yr	Lab order propensity		blood	OR	0.979069				0.0949404	FALSE	FALSE	105575	1.02255	0.571962
771-6	Nucleated erythrocytes [#/volume] in Blood by Automated count	omnibus	m1	5yr	Lab order propensity		blood	wald_chi2	331.761				1.32657e-71	TRUE	TRUE	222109	70.8773	0.571962
771-6	Nucleated erythrocytes [#/volume] in Blood by Automated count	omnibus	m3	5yr	Lab order propensity		blood	wald_chi2	287.628				4.73513e-62	TRUE	TRUE	222109	61.3247	0.571962
771-6	Nucleated erythrocytes [#/volume] in Blood by Automated count	omnibus	m4	5yr	Lab order propensity		blood	wald_chi2	378.64				9.36406e-82	TRUE	TRUE	222109	81.0285	0.571962
771-6	Nucleated erythrocytes [#/volume] in Blood by Automated count	omnibus	unadjusted	5yr	Lab order propensity		blood	cramers_v	0.0386751				1.05389e-71	TRUE	TRUE	222109	70.9772	0.571962
771-6	Nucleated erythrocytes [#/volume] in Blood by Automated count	severe_vs_none	m1	5yr	Lab order propensity		blood	OR	0.821405	0.0122143	0.801974	0.841306	2.26953e-58	TRUE	TRUE	222109	57.6441	0.571962
771-6	Nucleated erythrocytes [#/volume] in Blood by Automated count	severe_vs_none	m3	5yr	Lab order propensity		blood	OR	0.803323	0.0130989	0.782961	0.824214	9.54705e-63	TRUE	TRUE	222109	62.0201	0.571962
771-6	Nucleated erythrocytes [#/volume] in Blood by Automated count	severe_vs_none	m4	5yr	Lab order propensity		blood	OR	0.762007	0.0141417	0.741176	0.783423	2.53226e-82	TRUE	TRUE	222109	81.5965	0.571962
771-6	Nucleated erythrocytes [#/volume] in Blood by Automated count	severe_vs_none	unadjusted	5yr	Lab order propensity		blood	OR	0.821407				2.23859e-58	TRUE	TRUE	110112	57.65	0.571962
771-6	Nucleated erythrocytes [#/volume] in Blood by Automated count	trend	m1	5yr	Lab order propensity		blood	OR	0.942432	0.00387294	0.935305	0.949613	6.63905e-53	TRUE	TRUE	222109	52.1779	0.571962
771-6	Nucleated erythrocytes [#/volume] in Blood by Automated count	trend	m3	5yr	Lab order propensity		blood	OR	0.933601	0.00415763	0.926025	0.94124	2.41608e-61	TRUE	TRUE	222109	60.6169	0.571962
771-6	Nucleated erythrocytes [#/volume] in Blood by Automated count	trend	m4	5yr	Lab order propensity		blood	OR	0.918136	0.00449881	0.910076	0.926268	2.27478e-80	TRUE	TRUE	222109	79.6431	0.571962
771-6	Nucleated erythrocytes [#/volume] in Blood by Automated count	trend	unadjusted	5yr	Lab order propensity		blood	ca_z_r	-0.032494				6.17207e-53	TRUE	TRUE	222109	52.2096	0.571962
771-6	Nucleated erythrocytes [#/volume] in Blood by Automated count	AHI≥15 vs <15	m1	1yr	Lab values and order rate	mean	blood	beta	0.0100483	0.00247499	0.00519737	0.0148993	4.91316e-05	TRUE	TRUE	74855	4.30864
771-6	Nucleated erythrocytes [#/volume] in Blood by Automated count	AHI≥15 vs <15	m3	1yr	Lab values and order rate	mean	blood	beta	0.00496697	0.0025511	-3.31818e-05	0.00996711	0.0515398	FALSE	FALSE	74855	1.28786
771-6	Nucleated erythrocytes [#/volume] in Blood by Automated count	AHI≥15 vs <15	m4	1yr	Lab values and order rate	mean	blood	beta	0.00625626	0.00267597	0.00101138	0.0115012	0.0193928	FALSE	TRUE	74855	1.71236
771-6	Nucleated erythrocytes [#/volume] in Blood by Automated count	AHI≥15 vs <15	unadjusted	1yr	Lab values and order rate	mean	blood	rank_biserial	0.00396684				6.16274e-05	TRUE	TRUE	74855	4.21023
771-6	Nucleated erythrocytes [#/volume] in Blood by Automated count	AHI≥5 vs <5	m1	1yr	Lab values and order rate	mean	blood	beta	0.00999663	0.00270648	0.00469194	0.0153013	0.000221266	TRUE	TRUE	74855	3.65508
771-6	Nucleated erythrocytes [#/volume] in Blood by Automated count	AHI≥5 vs <5	m3	1yr	Lab values and order rate	mean	blood	beta	0.00308141	0.0027968	-0.00240031	0.00856313	0.270568	FALSE	FALSE	74855	0.567723
771-6	Nucleated erythrocytes [#/volume] in Blood by Automated count	AHI≥5 vs <5	m4	1yr	Lab values and order rate	mean	blood	beta	0.00424089	0.00293084	-0.00150354	0.00998532	0.147904	FALSE	FALSE	74855	0.830021
771-6	Nucleated erythrocytes [#/volume] in Blood by Automated count	AHI≥5 vs <5	unadjusted	1yr	Lab values and order rate	mean	blood	rank_biserial	0.00386787				0.000353637	FALSE	TRUE	74855	3.45144
771-6	Nucleated erythrocytes [#/volume] in Blood by Automated count	mild_vs_none	m1	1yr	Lab values and order rate	mean	blood	beta	0.00583762	0.00317934	-0.000393877	0.0120691	0.0663454	FALSE	FALSE	74855	1.17819
771-6	Nucleated erythrocytes [#/volume] in Blood by Automated count	mild_vs_none	m3	1yr	Lab values and order rate	mean	blood	beta	0.000548889	0.00321817	-0.00575871	0.00685649	0.864571	FALSE	FALSE	74855	0.0631995
771-6	Nucleated erythrocytes [#/volume] in Blood by Automated count	mild_vs_none	m4	1yr	Lab values and order rate	mean	blood	beta	0.00178889	0.003273	-0.00462617	0.00820396	0.584682	FALSE	FALSE	74855	0.23308
771-6	Nucleated erythrocytes [#/volume] in Blood by Automated count	mild_vs_none	unadjusted	1yr	Lab values and order rate	mean	blood	rank_biserial	0.00219519				0.0706406	FALSE	FALSE	44019	1.15095
771-6	Nucleated erythrocytes [#/volume] in Blood by Automated count	moderate_vs_none	m1	1yr	Lab values and order rate	mean	blood	beta	0.00711052	0.00353276	0.000186317	0.0140347	0.044146	FALSE	FALSE	74855	1.35511
771-6	Nucleated erythrocytes [#/volume] in Blood by Automated count	moderate_vs_none	m3	1yr	Lab values and order rate	mean	blood	beta	-0.000752037	0.00361932	-0.00784589	0.00634181	0.835398	FALSE	FALSE	74855	0.0781065
771-6	Nucleated erythrocytes [#/volume] in Blood by Automated count	moderate_vs_none	m4	1yr	Lab values and order rate	mean	blood	beta	0.00115132	0.00373344	-0.0061662	0.00846884	0.757794	FALSE	FALSE	74855	0.120449
771-6	Nucleated erythrocytes [#/volume] in Blood by Automated count	moderate_vs_none	unadjusted	1yr	Lab values and order rate	mean	blood	rank_biserial	0.00268926				0.0462165	FALSE	FALSE	36502	1.3352
771-6	Nucleated erythrocytes [#/volume] in Blood by Automated count	omnibus	m1	1yr	Lab values and order rate	mean	blood	wald_F	9.9027				1.594e-06	TRUE	TRUE	74855	5.79751
771-6	Nucleated erythrocytes [#/volume] in Blood by Automated count	omnibus	m3	1yr	Lab values and order rate	mean	blood	wald_F	4.72625				0.00267325	FALSE	TRUE	74855	2.57296
771-6	Nucleated erythrocytes [#/volume] in Blood by Automated count	omnibus	m4	1yr	Lab values and order rate	mean	blood	wald_F	5.87422				0.000526611	FALSE	TRUE	74855	3.27851
771-6	Nucleated erythrocytes [#/volume] in Blood by Automated count	omnibus	unadjusted	1yr	Lab values and order rate	mean	blood	epsilon2	0.000349135				2.09977e-06	TRUE	TRUE	74855	5.67783
771-6	Nucleated erythrocytes [#/volume] in Blood by Automated count	severe_vs_none	m1	1yr	Lab values and order rate	mean	blood	beta	0.0190236	0.00352694	0.0121108	0.0259364	6.91945e-08	TRUE	TRUE	74855	7.15993
771-6	Nucleated erythrocytes [#/volume] in Blood by Automated count	severe_vs_none	m3	1yr	Lab values and order rate	mean	blood	beta	0.0115054	0.00366106	0.0043297	0.018681	0.00167501	FALSE	TRUE	74855	2.77598
771-6	Nucleated erythrocytes [#/volume] in Blood by Automated count	severe_vs_none	m4	1yr	Lab values and order rate	mean	blood	beta	0.0144209	0.00392083	0.00673608	0.0221057	0.000235215	TRUE	TRUE	74855	3.62854
771-6	Nucleated erythrocytes [#/volume] in Blood by Automated count	severe_vs_none	unadjusted	1yr	Lab values and order rate	mean	blood	rank_biserial	0.00751614				1.36639e-07	TRUE	TRUE	36590	6.86442
771-6	Nucleated erythrocytes [#/volume] in Blood by Automated count	trend	m1	1yr	Lab values and order rate	mean	blood	beta	0.00575176	0.00111156	0.0035731	0.00793042	2.29135e-07	TRUE	TRUE	74855	6.63991
771-6	Nucleated erythrocytes [#/volume] in Blood by Automated count	trend	m3	1yr	Lab values and order rate	mean	blood	beta	0.00319201	0.00115876	0.000920835	0.00546318	0.00587662	FALSE	TRUE	74855	2.23087
771-6	Nucleated erythrocytes [#/volume] in Blood by Automated count	trend	m4	1yr	Lab values and order rate	mean	blood	beta	0.00413533	0.0012443	0.0016965	0.00657416	0.000889658	FALSE	TRUE	74855	3.05078
771-6	Nucleated erythrocytes [#/volume] in Blood by Automated count	trend	unadjusted	1yr	Lab values and order rate	mean	blood	spearman_rho	0.0182425				5.99369e-07	TRUE	TRUE	74855	6.22231
771-6	Nucleated erythrocytes [#/volume] in Blood by Automated count	AHI≥15 vs <15	m1	1yr	Lab values and order rate	median	blood	beta	0.00388385	0.00172946	0.000494118	0.00727357	0.024726	FALSE	TRUE	74855	1.60685
771-6	Nucleated erythrocytes [#/volume] in Blood by Automated count	AHI≥15 vs <15	m3	1yr	Lab values and order rate	median	blood	beta	0.00221931	0.0017841	-0.00127753	0.00571614	0.213528	FALSE	FALSE	74855	0.670546
771-6	Nucleated erythrocytes [#/volume] in Blood by Automated count	AHI≥15 vs <15	m4	1yr	Lab values and order rate	median	blood	beta	0.00338273	0.00187141	-0.000285221	0.00705068	0.070675	FALSE	FALSE	74855	1.15073
771-6	Nucleated erythrocytes [#/volume] in Blood by Automated count	AHI≥15 vs <15	unadjusted	1yr	Lab values and order rate	median	blood	rank_biserial	0.0013457				0.0292827	FALSE	TRUE	74855	1.53339
771-6	Nucleated erythrocytes [#/volume] in Blood by Automated count	AHI≥5 vs <5	m1	1yr	Lab values and order rate	median	blood	beta	0.00439656	0.00189118	0.000689864	0.00810326	0.0200866	FALSE	TRUE	74855	1.69709
771-6	Nucleated erythrocytes [#/volume] in Blood by Automated count	AHI≥5 vs <5	m3	1yr	Lab values and order rate	median	blood	beta	0.00256008	0.0019559	-0.00127347	0.00639363	0.190571	FALSE	FALSE	74855	0.719942
771-6	Nucleated erythrocytes [#/volume] in Blood by Automated count	AHI≥5 vs <5	m4	1yr	Lab values and order rate	median	blood	beta	0.00383062	0.0020496	-0.000186581	0.00784783	0.0616319	FALSE	FALSE	74855	1.21019
771-6	Nucleated erythrocytes [#/volume] in Blood by Automated count	AHI≥5 vs <5	unadjusted	1yr	Lab values and order rate	median	blood	rank_biserial	0.0015227				0.0241053	FALSE	TRUE	74855	1.61789
771-6	Nucleated erythrocytes [#/volume] in Blood by Automated count	mild_vs_none	m1	1yr	Lab values and order rate	median	blood	beta	0.00299158	0.00222168	-0.00136291	0.00734608	0.178133	FALSE	FALSE	74855	0.749256
771-6	Nucleated erythrocytes [#/volume] in Blood by Automated count	mild_vs_none	m3	1yr	Lab values and order rate	median	blood	beta	0.00181796	0.00225064	-0.00259329	0.00622921	0.419236	FALSE	FALSE	74855	0.377541
771-6	Nucleated erythrocytes [#/volume] in Blood by Automated count	mild_vs_none	m4	1yr	Lab values and order rate	median	blood	beta	0.00291022	0.00228895	-0.00157612	0.00739655	0.203583	FALSE	FALSE	74855	0.691258
771-6	Nucleated erythrocytes [#/volume] in Blood by Automated count	mild_vs_none	unadjusted	1yr	Lab values and order rate	median	blood	rank_biserial	0.00103553				0.173681	FALSE	FALSE	44019	0.760247
771-6	Nucleated erythrocytes [#/volume] in Blood by Automated count	moderate_vs_none	m1	1yr	Lab values and order rate	median	blood	beta	0.00153345	0.00246865	-0.0033051	0.00637199	0.534491	FALSE	FALSE	74855	0.27206
771-6	Nucleated erythrocytes [#/volume] in Blood by Automated count	moderate_vs_none	m3	1yr	Lab values and order rate	median	blood	beta	-0.00044195	0.00253119	-0.00540307	0.00451917	0.861393	FALSE	FALSE	74855	0.0647985
771-6	Nucleated erythrocytes [#/volume] in Blood by Automated count	moderate_vs_none	m4	1yr	Lab values and order rate	median	blood	beta	0.00123462	0.00261096	-0.00388284	0.00635208	0.636314	FALSE	FALSE	74855	0.196329
771-6	Nucleated erythrocytes [#/volume] in Blood by Automated count	moderate_vs_none	unadjusted	1yr	Lab values and order rate	median	blood	rank_biserial	0.000379968				0.643304	FALSE	FALSE	36502	0.191584
771-6	Nucleated erythrocytes [#/volume] in Blood by Automated count	omnibus	m1	1yr	Lab values and order rate	median	blood	wald_F	5.16103				0.0014481	FALSE	TRUE	74855	2.8392
771-6	Nucleated erythrocytes [#/volume] in Blood by Automated count	omnibus	m3	1yr	Lab values and order rate	median	blood	wald_F	3.33647				0.0184913	FALSE	TRUE	74855	1.73303
771-6	Nucleated erythrocytes [#/volume] in Blood by Automated count	omnibus	m4	1yr	Lab values and order rate	median	blood	wald_F	4.77841				0.00248409	FALSE	TRUE	74855	2.60483
771-6	Nucleated erythrocytes [#/volume] in Blood by Automated count	omnibus	unadjusted	1yr	Lab values and order rate	median	blood	epsilon2	0.000180126				0.000902788	FALSE	TRUE	74855	3.04441
771-6	Nucleated erythrocytes [#/volume] in Blood by Automated count	severe_vs_none	m1	1yr	Lab values and order rate	median	blood	beta	0.00932341	0.00246458	0.00449284	0.014154	0.000155095	TRUE	TRUE	74855	3.8094
771-6	Nucleated erythrocytes [#/volume] in Blood by Automated count	severe_vs_none	m3	1yr	Lab values and order rate	median	blood	beta	0.00700739	0.00256038	0.00198905	0.0120257	0.00620445	FALSE	TRUE	74855	2.2073
771-6	Nucleated erythrocytes [#/volume] in Blood by Automated count	severe_vs_none	m4	1yr	Lab values and order rate	median	blood	beta	0.00957553	0.00274201	0.00420121	0.0149498	0.000479404	FALSE	TRUE	74855	3.3193
771-6	Nucleated erythrocytes [#/volume] in Blood by Automated count	severe_vs_none	unadjusted	1yr	Lab values and order rate	median	blood	rank_biserial	0.00338017				0.000175047	TRUE	TRUE	36590	3.75685
771-6	Nucleated erythrocytes [#/volume] in Blood by Automated count	trend	m1	1yr	Lab values and order rate	median	blood	beta	0.00258621	0.000776754	0.00106377	0.00410864	0.000870418	FALSE	TRUE	74855	3.06027
771-6	Nucleated erythrocytes [#/volume] in Blood by Automated count	trend	m3	1yr	Lab values and order rate	median	blood	beta	0.00181143	0.000810379	0.000223089	0.00339977	0.0254016	FALSE	TRUE	74855	1.59514
771-6	Nucleated erythrocytes [#/volume] in Blood by Automated count	trend	m4	1yr	Lab values and order rate	median	blood	beta	0.00262937	0.000870188	0.000923807	0.00433494	0.00251516	FALSE	TRUE	74855	2.59943
771-6	Nucleated erythrocytes [#/volume] in Blood by Automated count	trend	unadjusted	1yr	Lab values and order rate	median	blood	spearman_rho	0.0117126				0.00135255	FALSE	TRUE	74855	2.86885
771-6	Nucleated erythrocytes [#/volume] in Blood by Automated count	AHI≥15 vs <15	m1	1yr	Lab values and order rate	order_rate	blood	IRR	1.06638	0.0103341	1.045	1.0882	4.9923e-10	TRUE	TRUE	74855	9.3017
771-6	Nucleated erythrocytes [#/volume] in Blood by Automated count	AHI≥15 vs <15	m3	1yr	Lab values and order rate	order_rate	blood	IRR	0.999956	0.0104493	0.979685	1.02065	0.996637	FALSE	FALSE	74855	0.00146318
771-6	Nucleated erythrocytes [#/volume] in Blood by Automated count	AHI≥15 vs <15	m4	1yr	Lab values and order rate	order_rate	blood	IRR	1.01031	0.0111117	0.988549	1.03256	0.355732	FALSE	FALSE	74855	0.448878
771-6	Nucleated erythrocytes [#/volume] in Blood by Automated count	AHI≥15 vs <15	unadjusted	1yr	Lab values and order rate	order_rate	blood	rank_biserial	0.0163906				2.05876e-05	TRUE	TRUE	74855	4.68639
771-6	Nucleated erythrocytes [#/volume] in Blood by Automated count	AHI≥5 vs <5	m1	1yr	Lab values and order rate	order_rate	blood	IRR	1.05087	0.011268	1.02791	1.07433	1.06727e-05	TRUE	TRUE	74855	4.97173
771-6	Nucleated erythrocytes [#/volume] in Blood by Automated count	AHI≥5 vs <5	m3	1yr	Lab values and order rate	order_rate	blood	IRR	0.957552	0.0114637	0.936278	0.97931	0.000154523	TRUE	TRUE	74855	3.81101
771-6	Nucleated erythrocytes [#/volume] in Blood by Automated count	AHI≥5 vs <5	m4	1yr	Lab values and order rate	order_rate	blood	IRR	0.964664	0.0120597	0.94213	0.987737	0.00285355	FALSE	TRUE	74855	2.54461
771-6	Nucleated erythrocytes [#/volume] in Blood by Automated count	AHI≥5 vs <5	unadjusted	1yr	Lab values and order rate	order_rate	blood	rank_biserial	0.0163683				0.000100671	TRUE	TRUE	74855	3.9971
771-6	Nucleated erythrocytes [#/volume] in Blood by Automated count	mild_vs_none	m1	1yr	Lab values and order rate	order_rate	blood	IRR	1.01715	0.0131668	0.991238	1.04374	0.196515	FALSE	FALSE	74855	0.706603
771-6	Nucleated erythrocytes [#/volume] in Blood by Automated count	mild_vs_none	m3	1yr	Lab values and order rate	order_rate	blood	IRR	0.944079	0.0132133	0.919944	0.968848	1.33019e-05	TRUE	TRUE	74855	4.87609
771-6	Nucleated erythrocytes [#/volume] in Blood by Automated count	mild_vs_none	m4	1yr	Lab values and order rate	order_rate	blood	IRR	0.950799	0.0134234	0.92611	0.976146	0.000170895	TRUE	TRUE	74855	3.76727
771-6	Nucleated erythrocytes [#/volume] in Blood by Automated count	mild_vs_none	unadjusted	1yr	Lab values and order rate	order_rate	blood	rank_biserial	0.00967804				0.0498478	FALSE	FALSE	44019	1.30235
771-6	Nucleated erythrocytes [#/volume] in Blood by Automated count	moderate_vs_none	m1	1yr	Lab values and order rate	order_rate	blood	IRR	1.04723	0.0144883	1.01791	1.07739	0.00144789	FALSE	TRUE	74855	2.83926
771-6	Nucleated erythrocytes [#/volume] in Blood by Automated count	moderate_vs_none	m3	1yr	Lab values and order rate	order_rate	blood	IRR	0.940711	0.0146715	0.914045	0.968154	3.102e-05	TRUE	TRUE	74855	4.50836
771-6	Nucleated erythrocytes [#/volume] in Blood by Automated count	moderate_vs_none	m4	1yr	Lab values and order rate	order_rate	blood	IRR	0.951086	0.0150949	0.92336	0.979645	0.00089254	FALSE	TRUE	74855	3.04937
771-6	Nucleated erythrocytes [#/volume] in Blood by Automated count	moderate_vs_none	unadjusted	1yr	Lab values and order rate	order_rate	blood	rank_biserial	0.0178005				0.00117635	FALSE	TRUE	36502	2.92946
771-6	Nucleated erythrocytes [#/volume] in Blood by Automated count	omnibus	m1	1yr	Lab values and order rate	order_rate	blood	wald_chi2	49.2411				1.15907e-10	TRUE	TRUE	74855	9.93589
771-6	Nucleated erythrocytes [#/volume] in Blood by Automated count	omnibus	m3	1yr	Lab values and order rate	order_rate	blood	wald_chi2	32.7763				3.59034e-07	TRUE	TRUE	74855	6.44486
771-6	Nucleated erythrocytes [#/volume] in Blood by Automated count	omnibus	m4	1yr	Lab values and order rate	order_rate	blood	wald_chi2	31.7926				5.78748e-07	TRUE	TRUE	74855	6.23751
771-6	Nucleated erythrocytes [#/volume] in Blood by Automated count	omnibus	unadjusted	1yr	Lab values and order rate	order_rate	blood	epsilon2	0.000272442				3.3447e-05	TRUE	TRUE	74855	4.47564
771-6	Nucleated erythrocytes [#/volume] in Blood by Automated count	severe_vs_none	m1	1yr	Lab values and order rate	order_rate	blood	IRR	1.1044	0.0150039	1.07239	1.13736	3.63531e-11	TRUE	TRUE	74855	10.4395
771-6	Nucleated erythrocytes [#/volume] in Blood by Automated count	severe_vs_none	m3	1yr	Lab values and order rate	order_rate	blood	IRR	0.997699	0.0152545	0.968311	1.02798	0.879956	FALSE	FALSE	74855	0.0555391
771-6	Nucleated erythrocytes [#/volume] in Blood by Automated count	severe_vs_none	m4	1yr	Lab values and order rate	order_rate	blood	IRR	1.01472	0.0168199	0.981809	1.04872	0.38512	FALSE	FALSE	74855	0.414404
771-6	Nucleated erythrocytes [#/volume] in Blood by Automated count	severe_vs_none	unadjusted	1yr	Lab values and order rate	order_rate	blood	rank_biserial	0.024849				5.76539e-06	TRUE	TRUE	36590	5.23917
771-6	Nucleated erythrocytes [#/volume] in Blood by Automated count	trend	m1	1yr	Lab values and order rate	order_rate	blood	IRR	1.03298	0.0047427	1.02342	1.04263	7.84532e-12	TRUE	TRUE	74855	11.1054
771-6	Nucleated erythrocytes [#/volume] in Blood by Automated count	trend	m3	1yr	Lab values and order rate	order_rate	blood	IRR	0.998351	0.00491642	0.988777	1.00802	0.737102	FALSE	FALSE	74855	0.132473
771-6	Nucleated erythrocytes [#/volume] in Blood by Automated count	trend	m4	1yr	Lab values and order rate	order_rate	blood	IRR	1.00405	0.00540911	0.993463	1.01475	0.45475	FALSE	FALSE	74855	0.342227
771-6	Nucleated erythrocytes [#/volume] in Blood by Automated count	trend	unadjusted	1yr	Lab values and order rate	order_rate	blood	spearman_rho	0.0176759				1.32235e-06	TRUE	TRUE	74855	5.87865
771-6	Nucleated erythrocytes [#/volume] in Blood by Automated count	AHI≥15 vs <15	m1	5yr	Lab values and order rate	mean	blood	beta	0.013597	0.00271717	0.0082714	0.0189226	5.61969e-07	TRUE	TRUE	127038	6.25029
771-6	Nucleated erythrocytes [#/volume] in Blood by Automated count	AHI≥15 vs <15	m3	5yr	Lab values and order rate	mean	blood	beta	0.00655537	0.00277018	0.00112588	0.0119849	0.017963	FALSE	TRUE	127038	1.74562
771-6	Nucleated erythrocytes [#/volume] in Blood by Automated count	AHI≥15 vs <15	m4	5yr	Lab values and order rate	mean	blood	beta	0.00636094	0.00290668	0.000663888	0.012058	0.0286435	FALSE	FALSE	127038	1.54297
771-6	Nucleated erythrocytes [#/volume] in Blood by Automated count	AHI≥15 vs <15	unadjusted	5yr	Lab values and order rate	mean	blood	rank_biserial	0.00596958				2.51061e-06	TRUE	TRUE	127038	5.60022
771-6	Nucleated erythrocytes [#/volume] in Blood by Automated count	AHI≥5 vs <5	m1	5yr	Lab values and order rate	mean	blood	beta	0.0157164	0.0029839	0.00986804	0.0215648	1.38843e-07	TRUE	TRUE	127038	6.85748
771-6	Nucleated erythrocytes [#/volume] in Blood by Automated count	AHI≥5 vs <5	m3	5yr	Lab values and order rate	mean	blood	beta	0.00441334	0.00305211	-0.00156874	0.0103954	0.148181	FALSE	FALSE	127038	0.829208
771-6	Nucleated erythrocytes [#/volume] in Blood by Automated count	AHI≥5 vs <5	m4	5yr	Lab values and order rate	mean	blood	beta	0.00391675	0.00319987	-0.00235494	0.0101884	0.220942	FALSE	FALSE	127038	0.655722
771-6	Nucleated erythrocytes [#/volume] in Blood by Automated count	AHI≥5 vs <5	unadjusted	5yr	Lab values and order rate	mean	blood	rank_biserial	0.00713752				2.97424e-07	TRUE	TRUE	127038	6.52662
771-6	Nucleated erythrocytes [#/volume] in Blood by Automated count	mild_vs_none	m1	5yr	Lab values and order rate	mean	blood	beta	0.0108839	0.00350085	0.00402235	0.0177455	0.00187797	FALSE	TRUE	127038	2.72631
771-6	Nucleated erythrocytes [#/volume] in Blood by Automated count	mild_vs_none	m3	5yr	Lab values and order rate	mean	blood	beta	0.0011595	0.00350677	-0.0057137	0.0080327	0.740913	FALSE	FALSE	127038	0.130233
771-6	Nucleated erythrocytes [#/volume] in Blood by Automated count	mild_vs_none	m4	5yr	Lab values and order rate	mean	blood	beta	0.00128147	0.00356783	-0.00571141	0.00827435	0.719466	FALSE	FALSE	127038	0.14299
771-6	Nucleated erythrocytes [#/volume] in Blood by Automated count	mild_vs_none	unadjusted	5yr	Lab values and order rate	mean	blood	rank_biserial	0.00510924				0.00138431	FALSE	TRUE	74430	2.85877
771-6	Nucleated erythrocytes [#/volume] in Blood by Automated count	moderate_vs_none	m1	5yr	Lab values and order rate	mean	blood	beta	0.0145183	0.00389229	0.00688946	0.0221471	0.000191556	TRUE	TRUE	127038	3.7177
771-6	Nucleated erythrocytes [#/volume] in Blood by Automated count	moderate_vs_none	m3	5yr	Lab values and order rate	mean	blood	beta	0.0017263	0.003947	-0.00600975	0.00946236	0.661843	FALSE	FALSE	127038	0.179245
771-6	Nucleated erythrocytes [#/volume] in Blood by Automated count	moderate_vs_none	m4	5yr	Lab values and order rate	mean	blood	beta	0.00191157	0.00407129	-0.00606808	0.00989121	0.638696	FALSE	FALSE	127038	0.194706
771-6	Nucleated erythrocytes [#/volume] in Blood by Automated count	moderate_vs_none	unadjusted	5yr	Lab values and order rate	mean	blood	rank_biserial	0.00676499				0.000143516	TRUE	TRUE	61510	3.8431
771-6	Nucleated erythrocytes [#/volume] in Blood by Automated count	omnibus	m1	5yr	Lab values and order rate	mean	blood	wald_F	13.2974				1.1265e-08	TRUE	TRUE	127038	7.94827
771-6	Nucleated erythrocytes [#/volume] in Blood by Automated count	omnibus	m3	5yr	Lab values and order rate	mean	blood	wald_F	4.29403				0.00490003	FALSE	TRUE	127038	2.3098
771-6	Nucleated erythrocytes [#/volume] in Blood by Automated count	omnibus	m4	5yr	Lab values and order rate	mean	blood	wald_F	4.01893				0.00719292	FALSE	TRUE	127038	2.14309
771-6	Nucleated erythrocytes [#/volume] in Blood by Automated count	omnibus	unadjusted	5yr	Lab values and order rate	mean	blood	epsilon2	0.000256707				9.0515e-08	TRUE	TRUE	127038	7.04328
771-6	Nucleated erythrocytes [#/volume] in Blood by Automated count	severe_vs_none	m1	5yr	Lab values and order rate	mean	blood	beta	0.023988	0.00387162	0.0163997	0.0315763	5.81449e-10	TRUE	TRUE	127038	9.23549
771-6	Nucleated erythrocytes [#/volume] in Blood by Automated count	severe_vs_none	m3	5yr	Lab values and order rate	mean	blood	beta	0.0127871	0.0039766	0.00499308	0.0205812	0.00130205	FALSE	TRUE	127038	2.88537
771-6	Nucleated erythrocytes [#/volume] in Blood by Automated count	severe_vs_none	m4	5yr	Lab values and order rate	mean	blood	beta	0.013073	0.00426455	0.00471459	0.0214315	0.00217343	FALSE	TRUE	127038	2.66285
771-6	Nucleated erythrocytes [#/volume] in Blood by Automated count	severe_vs_none	unadjusted	5yr	Lab values and order rate	mean	blood	rank_biserial	0.0104813				5.32846e-09	TRUE	TRUE	61998	8.2734
771-6	Nucleated erythrocytes [#/volume] in Blood by Automated count	trend	m1	5yr	Lab values and order rate	mean	blood	beta	0.00757731	0.00122083	0.00518449	0.00997012	5.42881e-10	TRUE	TRUE	127038	9.2653
771-6	Nucleated erythrocytes [#/volume] in Blood by Automated count	trend	m3	5yr	Lab values and order rate	mean	blood	beta	0.00380347	0.00125907	0.00133571	0.00627123	0.00252119	FALSE	TRUE	127038	2.59839
771-6	Nucleated erythrocytes [#/volume] in Blood by Automated count	trend	m4	5yr	Lab values and order rate	mean	blood	beta	0.00389976	0.00135334	0.00124723	0.00655229	0.00395765	FALSE	TRUE	127038	2.40256
771-6	Nucleated erythrocytes [#/volume] in Blood by Automated count	trend	unadjusted	5yr	Lab values and order rate	mean	blood	spearman_rho	0.0164857				4.19733e-09	TRUE	TRUE	127038	8.37703
771-6	Nucleated erythrocytes [#/volume] in Blood by Automated count	AHI≥15 vs <15	m1	5yr	Lab values and order rate	median	blood	beta	0.00692123	0.00176996	0.00345214	0.0103903	9.21951e-05	TRUE	TRUE	127038	4.03529
771-6	Nucleated erythrocytes [#/volume] in Blood by Automated count	AHI≥15 vs <15	m3	5yr	Lab values and order rate	median	blood	beta	0.00628866	0.00181503	0.00273123	0.00984609	0.00053086	FALSE	TRUE	127038	3.27502
771-6	Nucleated erythrocytes [#/volume] in Blood by Automated count	AHI≥15 vs <15	m4	5yr	Lab values and order rate	median	blood	beta	0.0058072	0.00190447	0.00207448	0.00953991	0.00229459	FALSE	TRUE	127038	2.6393
771-6	Nucleated erythrocytes [#/volume] in Blood by Automated count	AHI≥15 vs <15	unadjusted	5yr	Lab values and order rate	median	blood	rank_biserial	0.00261084				0.000159219	TRUE	TRUE	127038	3.79801
771-6	Nucleated erythrocytes [#/volume] in Blood by Automated count	AHI≥5 vs <5	m1	5yr	Lab values and order rate	median	blood	beta	0.00619719	0.00194377	0.00238744	0.0100069	0.00143178	FALSE	TRUE	127038	2.84412
771-6	Nucleated erythrocytes [#/volume] in Blood by Automated count	AHI≥5 vs <5	m3	5yr	Lab values and order rate	median	blood	beta	0.00568586	0.00199976	0.00176636	0.00960535	0.00446601	FALSE	TRUE	127038	2.35008
771-6	Nucleated erythrocytes [#/volume] in Blood by Automated count	AHI≥5 vs <5	m4	5yr	Lab values and order rate	median	blood	beta	0.0050317	0.00209656	0.000922471	0.00914093	0.0163976	FALSE	TRUE	127038	1.78522
771-6	Nucleated erythrocytes [#/volume] in Blood by Automated count	AHI≥5 vs <5	unadjusted	5yr	Lab values and order rate	median	blood	rank_biserial	0.00236371				0.00185105	FALSE	TRUE	127038	2.73258
771-6	Nucleated erythrocytes [#/volume] in Blood by Automated count	mild_vs_none	m1	5yr	Lab values and order rate	median	blood	beta	0.00305834	0.00228044	-0.00141129	0.00752798	0.179885	FALSE	FALSE	127038	0.745006
771-6	Nucleated erythrocytes [#/volume] in Blood by Automated count	mild_vs_none	m3	5yr	Lab values and order rate	median	blood	beta	0.003024	0.00229761	-0.00147927	0.00752727	0.188126	FALSE	FALSE	127038	0.725552
771-6	Nucleated erythrocytes [#/volume] in Blood by Automated count	mild_vs_none	m4	5yr	Lab values and order rate	median	blood	beta	0.00293942	0.00233761	-0.00164226	0.00752111	0.208595	FALSE	FALSE	127038	0.680696
771-6	Nucleated erythrocytes [#/volume] in Blood by Automated count	mild_vs_none	unadjusted	5yr	Lab values and order rate	median	blood	rank_biserial	0.00118939				0.165981	FALSE	FALSE	74430	0.779941
771-6	Nucleated erythrocytes [#/volume] in Blood by Automated count	moderate_vs_none	m1	5yr	Lab values and order rate	median	blood	beta	0.00363362	0.00253543	-0.00133579	0.00860302	0.151822	FALSE	FALSE	127038	0.818666
771-6	Nucleated erythrocytes [#/volume] in Blood by Automated count	moderate_vs_none	m3	5yr	Lab values and order rate	median	blood	beta	0.00372785	0.00258605	-0.00134075	0.00879645	0.149439	FALSE	FALSE	127038	0.825536
771-6	Nucleated erythrocytes [#/volume] in Blood by Automated count	moderate_vs_none	m4	5yr	Lab values and order rate	median	blood	beta	0.00359939	0.00266747	-0.00162882	0.00882759	0.177223	FALSE	FALSE	127038	0.751479
771-6	Nucleated erythrocytes [#/volume] in Blood by Automated count	moderate_vs_none	unadjusted	5yr	Lab values and order rate	median	blood	rank_biserial	0.00147335				0.122809	FALSE	FALSE	61510	0.91077
771-6	Nucleated erythrocytes [#/volume] in Blood by Automated count	omnibus	m1	5yr	Lab values and order rate	median	blood	wald_F	9.95914				1.46689e-06	TRUE	TRUE	127038	5.8336
771-6	Nucleated erythrocytes [#/volume] in Blood by Automated count	omnibus	m3	5yr	Lab values and order rate	median	blood	wald_F	7.90845				2.85342e-05	TRUE	TRUE	127038	4.54464
771-6	Nucleated erythrocytes [#/volume] in Blood by Automated count	omnibus	m4	5yr	Lab values and order rate	median	blood	wald_F	6.78666				0.000143048	TRUE	TRUE	127038	3.84452
771-6	Nucleated erythrocytes [#/volume] in Blood by Automated count	omnibus	unadjusted	5yr	Lab values and order rate	median	blood	epsilon2	0.000188286				6.12299e-06	TRUE	TRUE	127038	5.21304
771-6	Nucleated erythrocytes [#/volume] in Blood by Automated count	severe_vs_none	m1	5yr	Lab values and order rate	median	blood	beta	0.0133224	0.00252197	0.00837934	0.0182654	1.27624e-07	TRUE	TRUE	127038	6.89407
771-6	Nucleated erythrocytes [#/volume] in Blood by Automated count	severe_vs_none	m3	5yr	Lab values and order rate	median	blood	beta	0.0122871	0.00260544	0.00718051	0.0173937	2.40832e-06	TRUE	TRUE	127038	5.61829
771-6	Nucleated erythrocytes [#/volume] in Blood by Automated count	severe_vs_none	m4	5yr	Lab values and order rate	median	blood	beta	0.0120889	0.0027941	0.00661249	0.0175653	1.51564e-05	TRUE	TRUE	127038	4.8194
771-6	Nucleated erythrocytes [#/volume] in Blood by Automated count	severe_vs_none	unadjusted	5yr	Lab values and order rate	median	blood	rank_biserial	0.00496193				6.7288e-07	TRUE	TRUE	61998	6.17206
771-6	Nucleated erythrocytes [#/volume] in Blood by Automated count	trend	m1	5yr	Lab values and order rate	median	blood	beta	0.0039746	0.00079526	0.0024159	0.00553329	5.80477e-07	TRUE	TRUE	127038	6.23621
771-6	Nucleated erythrocytes [#/volume] in Blood by Automated count	trend	m3	5yr	Lab values and order rate	median	blood	beta	0.00370439	0.000824934	0.00208753	0.00532124	7.1111e-06	TRUE	TRUE	127038	5.14806
771-6	Nucleated erythrocytes [#/volume] in Blood by Automated count	trend	m4	5yr	Lab values and order rate	median	blood	beta	0.00363508	0.0008867	0.00189716	0.00537299	4.142e-05	TRUE	TRUE	127038	4.38279
771-6	Nucleated erythrocytes [#/volume] in Blood by Automated count	trend	unadjusted	5yr	Lab values and order rate	median	blood	spearman_rho	0.0130828				3.11386e-06	TRUE	TRUE	127038	5.5067
771-6	Nucleated erythrocytes [#/volume] in Blood by Automated count	AHI≥15 vs <15	m1	5yr	Lab values and order rate	order_rate	blood	IRR	1.03597	0.00948036	1.0169	1.0554	0.00019349	TRUE	TRUE	127038	3.71334
771-6	Nucleated erythrocytes [#/volume] in Blood by Automated count	AHI≥15 vs <15	m3	5yr	Lab values and order rate	order_rate	blood	IRR	0.984606	0.00957784	0.966295	1.00326	0.105282	FALSE	FALSE	127038	0.977647
771-6	Nucleated erythrocytes [#/volume] in Blood by Automated count	AHI≥15 vs <15	m4	5yr	Lab values and order rate	order_rate	blood	IRR	0.998107	0.0101675	0.978413	1.0182	0.852148	FALSE	FALSE	127038	0.0694849
771-6	Nucleated erythrocytes [#/volume] in Blood by Automated count	AHI≥15 vs <15	unadjusted	5yr	Lab values and order rate	order_rate	blood	rank_biserial	-0.0067458				0.0366742	FALSE	FALSE	127038	1.43564
771-6	Nucleated erythrocytes [#/volume] in Blood by Automated count	AHI≥5 vs <5	m1	5yr	Lab values and order rate	order_rate	blood	IRR	1.01834	0.0104145	0.997763	1.03934	0.0810018	FALSE	FALSE	127038	1.09151
771-6	Nucleated erythrocytes [#/volume] in Blood by Automated count	AHI≥5 vs <5	m3	5yr	Lab values and order rate	order_rate	blood	IRR	0.933666	0.0105	0.914648	0.95308	6.2862e-11	TRUE	TRUE	127038	10.2016
771-6	Nucleated erythrocytes [#/volume] in Blood by Automated count	AHI≥5 vs <5	m4	5yr	Lab values and order rate	order_rate	blood	IRR	0.943467	0.0111312	0.923107	0.964277	1.71346e-07	TRUE	TRUE	127038	6.76613
771-6	Nucleated erythrocytes [#/volume] in Blood by Automated count	AHI≥5 vs <5	unadjusted	5yr	Lab values and order rate	order_rate	blood	rank_biserial	-0.00729544				0.0396283	FALSE	FALSE	127038	1.40199
771-6	Nucleated erythrocytes [#/volume] in Blood by Automated count	mild_vs_none	m1	5yr	Lab values and order rate	order_rate	blood	IRR	0.996845	0.0120663	0.973547	1.0207	0.793398	FALSE	FALSE	127038	0.100509
771-6	Nucleated erythrocytes [#/volume] in Blood by Automated count	mild_vs_none	m3	5yr	Lab values and order rate	order_rate	blood	IRR	0.923555	0.0120018	0.902084	0.945537	3.44642e-11	TRUE	TRUE	127038	10.4626
771-6	Nucleated erythrocytes [#/volume] in Blood by Automated count	mild_vs_none	m4	5yr	Lab values and order rate	order_rate	blood	IRR	0.931542	0.0122645	0.909417	0.954206	7.38083e-09	TRUE	TRUE	127038	8.13189
771-6	Nucleated erythrocytes [#/volume] in Blood by Automated count	mild_vs_none	unadjusted	5yr	Lab values and order rate	order_rate	blood	rank_biserial	-0.00470569				0.258351	FALSE	FALSE	74430	0.58779
771-6	Nucleated erythrocytes [#/volume] in Blood by Automated count	moderate_vs_none	m1	5yr	Lab values and order rate	order_rate	blood	IRR	1.02671	0.0136046	0.999692	1.05445	0.0527061	FALSE	FALSE	127038	1.27814
771-6	Nucleated erythrocytes [#/volume] in Blood by Automated count	moderate_vs_none	m3	5yr	Lab values and order rate	order_rate	blood	IRR	0.92455	0.0137353	0.899993	0.949778	1.12038e-08	TRUE	TRUE	127038	7.95064
771-6	Nucleated erythrocytes [#/volume] in Blood by Automated count	moderate_vs_none	m4	5yr	Lab values and order rate	order_rate	blood	IRR	0.936868	0.0143043	0.910966	0.963505	5.14e-06	TRUE	TRUE	127038	5.28904
771-6	Nucleated erythrocytes [#/volume] in Blood by Automated count	moderate_vs_none	unadjusted	5yr	Lab values and order rate	order_rate	blood	rank_biserial	-0.00447395				0.333628	FALSE	FALSE	61510	0.476738
771-6	Nucleated erythrocytes [#/volume] in Blood by Automated count	omnibus	m1	5yr	Lab values and order rate	order_rate	blood	wald_chi2	14.8921				0.00191125	FALSE	TRUE	127038	2.71868
771-6	Nucleated erythrocytes [#/volume] in Blood by Automated count	omnibus	m3	5yr	Lab values and order rate	order_rate	blood	wald_chi2	53.1293				1.72064e-11	TRUE	TRUE	127038	10.7643
771-6	Nucleated erythrocytes [#/volume] in Blood by Automated count	omnibus	m4	5yr	Lab values and order rate	order_rate	blood	wald_chi2	43.8391				1.63276e-09	TRUE	TRUE	127038	8.78708
771-6	Nucleated erythrocytes [#/volume] in Blood by Automated count	omnibus	unadjusted	5yr	Lab values and order rate	order_rate	blood	epsilon2	4.83118e-05				0.0275207	FALSE	TRUE	127038	1.56034
771-6	Nucleated erythrocytes [#/volume] in Blood by Automated count	severe_vs_none	m1	5yr	Lab values and order rate	order_rate	blood	IRR	1.04171	0.0136616	1.01419	1.06998	0.00278009	FALSE	TRUE	127038	2.55594
771-6	Nucleated erythrocytes [#/volume] in Blood by Automated count	severe_vs_none	m3	5yr	Lab values and order rate	order_rate	blood	IRR	0.960416	0.0138054	0.934778	0.986758	0.00343838	FALSE	TRUE	127038	2.46365
771-6	Nucleated erythrocytes [#/volume] in Blood by Automated count	severe_vs_none	m4	5yr	Lab values and order rate	order_rate	blood	IRR	0.980323	0.0150641	0.951802	1.0097	0.187084	FALSE	FALSE	127038	0.727964
771-6	Nucleated erythrocytes [#/volume] in Blood by Automated count	severe_vs_none	unadjusted	5yr	Lab values and order rate	order_rate	blood	rank_biserial	-0.0138676				0.00258229	FALSE	TRUE	61998	2.58799
771-6	Nucleated erythrocytes [#/volume] in Blood by Automated count	trend	m1	5yr	Lab values and order rate	order_rate	blood	IRR	1.01518	0.00431647	1.00663	1.02381	0.000482408	FALSE	TRUE	127038	3.31659
771-6	Nucleated erythrocytes [#/volume] in Blood by Automated count	trend	m3	5yr	Lab values and order rate	order_rate	blood	IRR	0.987284	0.00447021	0.978672	0.995972	0.00419943	FALSE	TRUE	127038	2.37681
771-6	Nucleated erythrocytes [#/volume] in Blood by Automated count	trend	m4	5yr	Lab values and order rate	order_rate	blood	IRR	0.994154	0.00488121	0.984688	1.00371	0.229682	FALSE	FALSE	127038	0.638874
771-6	Nucleated erythrocytes [#/volume] in Blood by Automated count	trend	unadjusted	5yr	Lab values and order rate	order_rate	blood	spearman_rho	-0.00771125				0.00598712	FALSE	TRUE	127038	2.22278
771-6	Nucleated erythrocytes [#/volume] in Blood by Automated count	AHI≥15 vs <15	m1	1yr	Two-part combined		blood											0.337019	0.921016	1.55489e-19	TRUE	1.06638	4.9923e-10	TRUE
771-6	Nucleated erythrocytes [#/volume] in Blood by Automated count	AHI≥15 vs <15	m3	1yr	Two-part combined		blood											0.337019	0.89012	3.56329e-34	TRUE	0.999956	0.996637	FALSE
771-6	Nucleated erythrocytes [#/volume] in Blood by Automated count	AHI≥15 vs <15	m4	1yr	Two-part combined		blood											0.337019	0.87886	7.50269e-38	TRUE	1.01031	0.355732	FALSE
771-6	Nucleated erythrocytes [#/volume] in Blood by Automated count	AHI≥15 vs <15	unadjusted	1yr	Two-part combined		blood											0.337019	0.921019	1.60774e-19	TRUE	0.0163906	2.05876e-05	TRUE
771-6	Nucleated erythrocytes [#/volume] in Blood by Automated count	AHI≥5 vs <5	m1	1yr	Two-part combined		blood											0.337019	0.931853	1.93912e-12	TRUE	1.05087	1.06727e-05	TRUE
771-6	Nucleated erythrocytes [#/volume] in Blood by Automated count	AHI≥5 vs <5	m3	1yr	Two-part combined		blood											0.337019	0.851831	8.20464e-52	TRUE	0.957552	0.000154523	TRUE
771-6	Nucleated erythrocytes [#/volume] in Blood by Automated count	AHI≥5 vs <5	m4	1yr	Two-part combined		blood											0.337019	0.838101	5.90353e-57	TRUE	0.964664	0.00285355	TRUE
771-6	Nucleated erythrocytes [#/volume] in Blood by Automated count	AHI≥5 vs <5	unadjusted	1yr	Two-part combined		blood											0.337019	0.931848	2.00076e-12	TRUE	0.0163683	0.000100671	TRUE
771-6	Nucleated erythrocytes [#/volume] in Blood by Automated count	mild_vs_none	m1	1yr	Two-part combined		blood											0.337019	0.969109	0.00777788	TRUE	1.01715	0.196515	FALSE
771-6	Nucleated erythrocytes [#/volume] in Blood by Automated count	mild_vs_none	m3	1yr	Two-part combined		blood											0.337019	0.880397	1.60748e-25	TRUE	0.944079	1.33019e-05	TRUE
771-6	Nucleated erythrocytes [#/volume] in Blood by Automated count	mild_vs_none	m4	1yr	Two-part combined		blood											0.337019	0.867442	1.91661e-30	TRUE	0.950799	0.000170895	TRUE
771-6	Nucleated erythrocytes [#/volume] in Blood by Automated count	mild_vs_none	unadjusted	1yr	Two-part combined		blood											0.337019	0.969109	0.00791434	TRUE	0.00967804	0.0498478	FALSE
771-6	Nucleated erythrocytes [#/volume] in Blood by Automated count	moderate_vs_none	m1	1yr	Two-part combined		blood											0.337019	0.971345	0.0264136	TRUE	1.04723	0.00144789	TRUE
771-6	Nucleated erythrocytes [#/volume] in Blood by Automated count	moderate_vs_none	m3	1yr	Two-part combined		blood											0.337019	0.857301	2.55561e-29	TRUE	0.940711	3.102e-05	TRUE
771-6	Nucleated erythrocytes [#/volume] in Blood by Automated count	moderate_vs_none	m4	1yr	Two-part combined		blood											0.337019	0.837669	4.53668e-36	TRUE	0.951086	0.00089254	TRUE
771-6	Nucleated erythrocytes [#/volume] in Blood by Automated count	moderate_vs_none	unadjusted	1yr	Two-part combined		blood											0.337019	0.971349	0.0268591	TRUE	0.0178005	0.00117635	TRUE
771-6	Nucleated erythrocytes [#/volume] in Blood by Automated count	omnibus	m1	1yr	Two-part combined		blood											0.337019	180.935	5.53914e-39	TRUE	49.2411	1.15907e-10	TRUE
771-6	Nucleated erythrocytes [#/volume] in Blood by Automated count	omnibus	m3	1yr	Two-part combined		blood											0.337019	279.385	2.87736e-60	TRUE	32.7763	3.59034e-07	TRUE
771-6	Nucleated erythrocytes [#/volume] in Blood by Automated count	omnibus	m4	1yr	Two-part combined		blood											0.337019	324.221	5.68983e-70	TRUE	31.7926	5.78748e-07	TRUE
771-6	Nucleated erythrocytes [#/volume] in Blood by Automated count	omnibus	unadjusted	1yr	Two-part combined		blood											0.337019	0.028555	5.09137e-39	TRUE	0.000272442	3.3447e-05	TRUE
771-6	Nucleated erythrocytes [#/volume] in Blood by Automated count	severe_vs_none	m1	1yr	Two-part combined		blood											0.337019	0.849194	9.79831e-37	TRUE	1.1044	3.63531e-11	TRUE
771-6	Nucleated erythrocytes [#/volume] in Blood by Automated count	severe_vs_none	m3	1yr	Two-part combined		blood											0.337019	0.80287	3.89425e-58	TRUE	0.997699	0.879956	FALSE
771-6	Nucleated erythrocytes [#/volume] in Blood by Automated count	severe_vs_none	m4	1yr	Two-part combined		blood											0.337019	0.774589	7.03219e-68	TRUE	1.01472	0.38512	FALSE
771-6	Nucleated erythrocytes [#/volume] in Blood by Automated count	severe_vs_none	unadjusted	1yr	Two-part combined		blood											0.337019	0.8492	9.99562e-37	TRUE	0.024849	5.76539e-06	TRUE
771-6	Nucleated erythrocytes [#/volume] in Blood by Automated count	trend	m1	1yr	Two-part combined		blood											0.337019	0.95315	3.60926e-32	TRUE	1.03298	7.84532e-12	TRUE
771-6	Nucleated erythrocytes [#/volume] in Blood by Automated count	trend	m3	1yr	Two-part combined		blood											0.337019	0.933505	1.0823e-56	TRUE	0.998351	0.737102	FALSE
771-6	Nucleated erythrocytes [#/volume] in Blood by Automated count	trend	m4	1yr	Two-part combined		blood											0.337019	0.923119	8.40462e-66	TRUE	1.00405	0.45475	FALSE
771-6	Nucleated erythrocytes [#/volume] in Blood by Automated count	trend	unadjusted	1yr	Two-part combined		blood											0.337019	-0.0250573	3.50253e-32	TRUE	0.0176759	1.32235e-06	TRUE
771-6	Nucleated erythrocytes [#/volume] in Blood by Automated count	AHI≥15 vs <15	m1	5yr	Two-part combined		blood											0.571962	0.899127	1.35526e-34	TRUE	1.03597	0.00019349	TRUE
771-6	Nucleated erythrocytes [#/volume] in Blood by Automated count	AHI≥15 vs <15	m3	5yr	Two-part combined		blood											0.571962	0.886865	8.98357e-39	TRUE	0.984606	0.105282	FALSE
771-6	Nucleated erythrocytes [#/volume] in Blood by Automated count	AHI≥15 vs <15	m4	5yr	Two-part combined		blood											0.571962	0.867147	1.28518e-48	TRUE	0.998107	0.852148	FALSE
771-6	Nucleated erythrocytes [#/volume] in Blood by Automated count	AHI≥15 vs <15	unadjusted	5yr	Two-part combined		blood											0.571962	0.899127	1.40149e-34	TRUE	-0.0067458	0.0366742	FALSE
771-6	Nucleated erythrocytes [#/volume] in Blood by Automated count	AHI≥5 vs <5	m1	5yr	Two-part combined		blood											0.571962	0.930198	6.55342e-14	TRUE	1.01834	0.0810018	FALSE
771-6	Nucleated erythrocytes [#/volume] in Blood by Automated count	AHI≥5 vs <5	m3	5yr	Two-part combined		blood											0.571962	0.861644	4.2821e-47	TRUE	0.933666	6.2862e-11	TRUE
771-6	Nucleated erythrocytes [#/volume] in Blood by Automated count	AHI≥5 vs <5	m4	5yr	Two-part combined		blood											0.571962	0.84032	9.60759e-58	TRUE	0.943467	1.71346e-07	TRUE
771-6	Nucleated erythrocytes [#/volume] in Blood by Automated count	AHI≥5 vs <5	unadjusted	5yr	Two-part combined		blood											0.571962	0.930201	6.76287e-14	TRUE	-0.00729544	0.0396283	FALSE
771-6	Nucleated erythrocytes [#/volume] in Blood by Automated count	mild_vs_none	m1	5yr	Two-part combined		blood											0.571962	0.986249	0.223226	FALSE	0.996845	0.793398	FALSE
771-6	Nucleated erythrocytes [#/volume] in Blood by Automated count	mild_vs_none	m3	5yr	Two-part combined		blood											0.571962	0.896445	4.15693e-20	TRUE	0.923555	3.44642e-11	TRUE
771-6	Nucleated erythrocytes [#/volume] in Blood by Automated count	mild_vs_none	m4	5yr	Two-part combined		blood											0.571962	0.876903	2.16696e-27	TRUE	0.931542	7.38083e-09	TRUE
771-6	Nucleated erythrocytes [#/volume] in Blood by Automated count	mild_vs_none	unadjusted	5yr	Two-part combined		blood											0.571962	0.98625	0.225393	FALSE	-0.00470569	0.258351	FALSE
771-6	Nucleated erythrocytes [#/volume] in Blood by Automated count	moderate_vs_none	m1	5yr	Two-part combined		blood											0.571962	0.979071	0.0936999	FALSE	1.02671	0.0527061	FALSE
771-6	Nucleated erythrocytes [#/volume] in Blood by Automated count	moderate_vs_none	m3	5yr	Two-part combined		blood											0.571962	0.869931	1.96158e-25	TRUE	0.92455	1.12038e-08	TRUE
771-6	Nucleated erythrocytes [#/volume] in Blood by Automated count	moderate_vs_none	m4	5yr	Two-part combined		blood											0.571962	0.840607	3.12622e-36	TRUE	0.936868	5.14e-06	TRUE
771-6	Nucleated erythrocytes [#/volume] in Blood by Automated count	moderate_vs_none	unadjusted	5yr	Two-part combined		blood											0.571962	0.979069	0.0949404	FALSE	-0.00447395	0.333628	FALSE
771-6	Nucleated erythrocytes [#/volume] in Blood by Automated count	omnibus	m1	5yr	Two-part combined		blood											0.571962	331.761	1.32657e-71	TRUE	14.8921	0.00191125	TRUE
771-6	Nucleated erythrocytes [#/volume] in Blood by Automated count	omnibus	m3	5yr	Two-part combined		blood											0.571962	287.628	4.73513e-62	TRUE	53.1293	1.72064e-11	TRUE
771-6	Nucleated erythrocytes [#/volume] in Blood by Automated count	omnibus	m4	5yr	Two-part combined		blood											0.571962	378.64	9.36406e-82	TRUE	43.8391	1.63276e-09	TRUE
771-6	Nucleated erythrocytes [#/volume] in Blood by Automated count	omnibus	unadjusted	5yr	Two-part combined		blood											0.571962	0.0386751	1.05389e-71	TRUE	4.83118e-05	0.0275207	TRUE
771-6	Nucleated erythrocytes [#/volume] in Blood by Automated count	severe_vs_none	m1	5yr	Two-part combined		blood											0.571962	0.821405	2.26953e-58	TRUE	1.04171	0.00278009	TRUE
771-6	Nucleated erythrocytes [#/volume] in Blood by Automated count	severe_vs_none	m3	5yr	Two-part combined		blood											0.571962	0.803323	9.54705e-63	TRUE	0.960416	0.00343838	TRUE
771-6	Nucleated erythrocytes [#/volume] in Blood by Automated count	severe_vs_none	m4	5yr	Two-part combined		blood											0.571962	0.762007	2.53226e-82	TRUE	0.980323	0.187084	FALSE
771-6	Nucleated erythrocytes [#/volume] in Blood by Automated count	severe_vs_none	unadjusted	5yr	Two-part combined		blood											0.571962	0.821407	2.23859e-58	TRUE	-0.0138676	0.00258229	TRUE
771-6	Nucleated erythrocytes [#/volume] in Blood by Automated count	trend	m1	5yr	Two-part combined		blood											0.571962	0.942432	6.63905e-53	TRUE	1.01518	0.000482408	TRUE
771-6	Nucleated erythrocytes [#/volume] in Blood by Automated count	trend	m3	5yr	Two-part combined		blood											0.571962	0.933601	2.41608e-61	TRUE	0.987284	0.00419943	TRUE
771-6	Nucleated erythrocytes [#/volume] in Blood by Automated count	trend	m4	5yr	Two-part combined		blood											0.571962	0.918136	2.27478e-80	TRUE	0.994154	0.229682	FALSE
771-6	Nucleated erythrocytes [#/volume] in Blood by Automated count	trend	unadjusted	5yr	Two-part combined		blood											0.571962	-0.032494	6.17207e-53	TRUE	-0.00771125	0.00598712	TRUE
777-3	Platelets [#/volume] in Blood by Automated count	AHI≥15 vs <15	m1	1yr	Lab order propensity		blood	OR	0.800339	0.00988634	0.78498	0.815999	2.20663e-112	TRUE	TRUE	222109	111.656	0.752284
777-3	Platelets [#/volume] in Blood by Automated count	AHI≥15 vs <15	m3	1yr	Lab order propensity		blood	OR	0.794718	0.0104231	0.778648	0.81112	1.08931e-107	TRUE	TRUE	222109	106.963	0.752284
777-3	Platelets [#/volume] in Blood by Automated count	AHI≥15 vs <15	m4	1yr	Lab order propensity		blood	OR	0.780798	0.0110319	0.764096	0.797864	2.03582e-111	TRUE	TRUE	222109	110.691	0.752284
777-3	Platelets [#/volume] in Blood by Automated count	AHI≥15 vs <15	unadjusted	1yr	Lab order propensity		blood	OR	0.800339				1.54569e-112	TRUE	TRUE	222109	111.811	0.752284
777-3	Platelets [#/volume] in Blood by Automated count	AHI≥5 vs <5	m1	1yr	Lab order propensity		blood	OR	0.823234	0.0113101	0.805186	0.841687	2.7313e-66	TRUE	TRUE	222109	65.5636	0.752284
777-3	Platelets [#/volume] in Blood by Automated count	AHI≥5 vs <5	m3	1yr	Lab order propensity		blood	OR	0.770516	0.0119781	0.752637	0.788819	5.06114e-105	TRUE	TRUE	222109	104.296	0.752284
777-3	Platelets [#/volume] in Blood by Automated count	AHI≥5 vs <5	m4	1yr	Lab order propensity		blood	OR	0.757228	0.0125894	0.738772	0.776145	4.01098e-108	TRUE	TRUE	222109	107.397	0.752284
777-3	Platelets [#/volume] in Blood by Automated count	AHI≥5 vs <5	unadjusted	1yr	Lab order propensity		blood	OR	0.82325				2.29375e-66	TRUE	TRUE	222109	65.6395	0.752284
777-3	Platelets [#/volume] in Blood by Automated count	mild_vs_none	m1	1yr	Lab order propensity		blood	OR	0.917747	0.0133406	0.894062	0.94206	1.24296e-10	TRUE	TRUE	222109	9.90554	0.752284
777-3	Platelets [#/volume] in Blood by Automated count	mild_vs_none	m3	1yr	Lab order propensity		blood	OR	0.839637	0.0138131	0.81721	0.862679	1.06866e-36	TRUE	TRUE	222109	35.9712	0.752284
777-3	Platelets [#/volume] in Blood by Automated count	mild_vs_none	m4	1yr	Lab order propensity		blood	OR	0.82153	0.0140611	0.799198	0.844485	2.03737e-44	TRUE	TRUE	222109	43.6909	0.752284
777-3	Platelets [#/volume] in Blood by Automated count	mild_vs_none	unadjusted	1yr	Lab order propensity		blood	OR	0.917752				1.2907e-10	TRUE	TRUE	127658	9.88917	0.752284
777-3	Platelets [#/volume] in Blood by Automated count	moderate_vs_none	m1	1yr	Lab order propensity		blood	OR	0.856883	0.0146361	0.832652	0.88182	4.92659e-26	TRUE	TRUE	222109	25.3075	0.752284
777-3	Platelets [#/volume] in Blood by Automated count	moderate_vs_none	m3	1yr	Lab order propensity		blood	OR	0.767545	0.0153632	0.744777	0.791008	1.86929e-66	TRUE	TRUE	222109	65.7283	0.752284
777-3	Platelets [#/volume] in Blood by Automated count	moderate_vs_none	m4	1yr	Lab order propensity		blood	OR	0.741929	0.0158894	0.71918	0.765398	9.79071e-79	TRUE	TRUE	222109	78.0092	0.752284
777-3	Platelets [#/volume] in Blood by Automated count	moderate_vs_none	unadjusted	1yr	Lab order propensity		blood	OR	0.856881				5.05612e-26	TRUE	TRUE	105575	25.2962	0.752284
777-3	Platelets [#/volume] in Blood by Automated count	omnibus	m1	1yr	Lab order propensity		blood	wald_chi2	765.982				1.03226e-165	TRUE	TRUE	222109	164.986	0.752284
777-3	Platelets [#/volume] in Blood by Automated count	omnibus	m3	1yr	Lab order propensity		blood	wald_chi2	701.9				8.12801e-152	TRUE	TRUE	222109	151.09	0.752284
777-3	Platelets [#/volume] in Blood by Automated count	omnibus	m4	1yr	Lab order propensity		blood	wald_chi2	766.068				9.88987e-166	TRUE	TRUE	222109	165.005	0.752284
777-3	Platelets [#/volume] in Blood by Automated count	omnibus	unadjusted	1yr	Lab order propensity		blood	cramers_v	0.0588517				1.989e-166	TRUE	TRUE	222109	165.701	0.752284
777-3	Platelets [#/volume] in Blood by Automated count	severe_vs_none	m1	1yr	Lab order propensity		blood	OR	0.692957	0.0139039	0.674328	0.712101	2.3191e-153	TRUE	TRUE	222109	152.635	0.752284
777-3	Platelets [#/volume] in Blood by Automated count	severe_vs_none	m3	1yr	Lab order propensity		blood	OR	0.682408	0.014785	0.662917	0.702473	2.72416e-147	TRUE	TRUE	222109	146.565	0.752284
777-3	Platelets [#/volume] in Blood by Automated count	severe_vs_none	m4	1yr	Lab order propensity		blood	OR	0.647836	0.016019	0.627812	0.668498	9.78299e-162	TRUE	TRUE	222109	161.01	0.752284
777-3	Platelets [#/volume] in Blood by Automated count	severe_vs_none	unadjusted	1yr	Lab order propensity		blood	OR	0.692962				5.16501e-154	TRUE	TRUE	110112	153.287	0.752284
777-3	Platelets [#/volume] in Blood by Automated count	trend	m1	1yr	Lab order propensity		blood	OR	0.888855	0.00442765	0.881174	0.896602	5.14234e-156	TRUE	TRUE	222109	155.289	0.752284
777-3	Platelets [#/volume] in Blood by Automated count	trend	m3	1yr	Lab order propensity		blood	OR	0.884275	0.00468106	0.876199	0.892425	3.86174e-152	TRUE	TRUE	222109	151.413	0.752284
777-3	Platelets [#/volume] in Blood by Automated count	trend	m4	1yr	Lab order propensity		blood	OR	0.869925	0.00508326	0.861301	0.878636	1.91564e-165	TRUE	TRUE	222109	164.718	0.752284
777-3	Platelets [#/volume] in Blood by Automated count	trend	unadjusted	1yr	Lab order propensity		blood	ca_z_r	-0.0565417				1.92688e-156	TRUE	TRUE	222109	155.715	0.752284
777-3	Platelets [#/volume] in Blood by Automated count	AHI≥15 vs <15	m1	5yr	Lab order propensity		blood	OR	0.757382	0.0162246	0.733676	0.781853	9.2526e-66	TRUE	TRUE	222109	65.0337	0.925937
777-3	Platelets [#/volume] in Blood by Automated count	AHI≥15 vs <15	m3	5yr	Lab order propensity		blood	OR	0.76142	0.0172091	0.736166	0.78754	1.68232e-56	TRUE	TRUE	222109	55.7741	0.925937
777-3	Platelets [#/volume] in Blood by Automated count	AHI≥15 vs <15	m4	5yr	Lab order propensity		blood	OR	0.745055	0.0183517	0.718733	0.772341	7.10164e-58	TRUE	TRUE	222109	57.1486	0.925937
777-3	Platelets [#/volume] in Blood by Automated count	AHI≥15 vs <15	unadjusted	5yr	Lab order propensity		blood	OR	0.757381				5.01876e-66	TRUE	TRUE	222109	65.2994	0.925937
777-3	Platelets [#/volume] in Blood by Automated count	AHI≥5 vs <5	m1	5yr	Lab order propensity		blood	OR	0.813988	0.0189961	0.784239	0.844865	2.36682e-27	TRUE	TRUE	222109	26.6258	0.925937
777-3	Platelets [#/volume] in Blood by Automated count	AHI≥5 vs <5	m3	5yr	Lab order propensity		blood	OR	0.743953	0.0202161	0.715052	0.774023	1.78829e-48	TRUE	TRUE	222109	47.7476	0.925937
777-3	Platelets [#/volume] in Blood by Automated count	AHI≥5 vs <5	m4	5yr	Lab order propensity		blood	OR	0.730789	0.0212945	0.700916	0.761935	4.24697e-49	TRUE	TRUE	222109	48.3719	0.925937
777-3	Platelets [#/volume] in Blood by Automated count	AHI≥5 vs <5	unadjusted	5yr	Lab order propensity		blood	OR	0.814055				2.18868e-27	TRUE	TRUE	222109	26.6598	0.925937
777-3	Platelets [#/volume] in Blood by Automated count	mild_vs_none	m1	5yr	Lab order propensity		blood	OR	0.950624	0.022628	0.909385	0.993734	0.0252363	FALSE	TRUE	222109	1.59797	0.925937
777-3	Platelets [#/volume] in Blood by Automated count	mild_vs_none	m3	5yr	Lab order propensity		blood	OR	0.830646	0.0235113	0.793237	0.869819	2.9735e-15	TRUE	TRUE	222109	14.5267	0.925937
777-3	Platelets [#/volume] in Blood by Automated count	mild_vs_none	m4	5yr	Lab order propensity		blood	OR	0.809085	0.0239353	0.772005	0.847945	8.67315e-19	TRUE	TRUE	222109	18.0618	0.925937
777-3	Platelets [#/volume] in Blood by Automated count	mild_vs_none	unadjusted	5yr	Lab order propensity		blood	OR	0.95064				0.0259699	FALSE	TRUE	127658	1.58553	0.925937
777-3	Platelets [#/volume] in Blood by Automated count	moderate_vs_none	m1	5yr	Lab order propensity		blood	OR	0.894045	0.0247076	0.851781	0.938405	5.81483e-06	TRUE	TRUE	222109	5.23546	0.925937
777-3	Platelets [#/volume] in Blood by Automated count	moderate_vs_none	m3	5yr	Lab order propensity		blood	OR	0.757487	0.0260551	0.719775	0.797174	1.56522e-26	TRUE	TRUE	222109	25.8054	0.925937
777-3	Platelets [#/volume] in Blood by Automated count	moderate_vs_none	m4	5yr	Lab order propensity		blood	OR	0.726793	0.0269746	0.689366	0.766251	2.726e-32	TRUE	TRUE	222109	31.5645	0.925937
777-3	Platelets [#/volume] in Blood by Automated count	moderate_vs_none	unadjusted	5yr	Lab order propensity		blood	OR	0.894023				6.11096e-06	TRUE	TRUE	105575	5.21389	0.925937
777-3	Platelets [#/volume] in Blood by Automated count	omnibus	m1	5yr	Lab order propensity		blood	wald_chi2	533.569				2.53078e-115	TRUE	TRUE	222109	114.597	0.925937
777-3	Platelets [#/volume] in Blood by Automated count	omnibus	m3	5yr	Lab order propensity		blood	wald_chi2	360.915				6.46014e-78	TRUE	TRUE	222109	77.1898	0.925937
777-3	Platelets [#/volume] in Blood by Automated count	omnibus	m4	5yr	Lab order propensity		blood	wald_chi2	391.49				1.54354e-84	TRUE	TRUE	222109	83.8115	0.925937
777-3	Platelets [#/volume] in Blood by Automated count	omnibus	unadjusted	5yr	Lab order propensity		blood	cramers_v	0.0493003				1.10708e-116	TRUE	TRUE	222109	115.956	0.925937
777-3	Platelets [#/volume] in Blood by Automated count	severe_vs_none	m1	5yr	Lab order propensity		blood	OR	0.633467	0.0224408	0.606209	0.661951	5.19229e-92	TRUE	TRUE	222109	91.2846	0.925937
777-3	Platelets [#/volume] in Blood by Automated count	severe_vs_none	m3	5yr	Lab order propensity		blood	OR	0.638998	0.024013	0.609621	0.669791	1.25176e-77	TRUE	TRUE	222109	76.9025	0.925937
777-3	Platelets [#/volume] in Blood by Automated count	severe_vs_none	m4	5yr	Lab order propensity		blood	OR	0.599802	0.0262345	0.569741	0.63145	1.49763e-84	TRUE	TRUE	222109	83.8246	0.925937
777-3	Platelets [#/volume] in Blood by Automated count	severe_vs_none	unadjusted	5yr	Lab order propensity		blood	OR	0.633484				3.87951e-93	TRUE	TRUE	110112	92.4112	0.925937
777-3	Platelets [#/volume] in Blood by Automated count	trend	m1	5yr	Lab order propensity		blood	OR	0.86115	0.00727273	0.848962	0.873513	7.03177e-94	TRUE	TRUE	222109	93.1529	0.925937
777-3	Platelets [#/volume] in Blood by Automated count	trend	m3	5yr	Lab order propensity		blood	OR	0.866246	0.00760295	0.853433	0.879251	1.49574e-79	TRUE	TRUE	222109	78.8251	0.925937
777-3	Platelets [#/volume] in Blood by Automated count	trend	m4	5yr	Lab order propensity		blood	OR	0.84907	0.00832677	0.835325	0.86304	5.87793e-86	TRUE	TRUE	222109	85.2308	0.925937
777-3	Platelets [#/volume] in Blood by Automated count	trend	unadjusted	5yr	Lab order propensity		blood	ca_z_r	-0.0437353				2.15302e-94	TRUE	TRUE	222109	93.667	0.925937
777-3	Platelets [#/volume] in Blood by Automated count	AHI≥15 vs <15	m1	1yr	Lab values and order rate	mean	blood	beta	-0.043319	0.00496981	-0.0530597	-0.0335783	2.89672e-18	TRUE	TRUE	167089	17.5381
777-3	Platelets [#/volume] in Blood by Automated count	AHI≥15 vs <15	m3	1yr	Lab values and order rate	mean	blood	beta	0.144678	0.00464184	0.13558	0.153776	1.17401e-212	TRUE	TRUE	167089	211.93
777-3	Platelets [#/volume] in Blood by Automated count	AHI≥15 vs <15	m4	1yr	Lab values and order rate	mean	blood	beta	0.0874979	0.00486418	0.0779642	0.0970316	2.82052e-72	TRUE	TRUE	167089	71.5497
777-3	Platelets [#/volume] in Blood by Automated count	AHI≥15 vs <15	unadjusted	1yr	Lab values and order rate	mean	blood	rank_biserial	-0.0251135				2.12628e-18	TRUE	TRUE	167089	17.6724
777-3	Platelets [#/volume] in Blood by Automated count	AHI≥5 vs <5	m1	1yr	Lab values and order rate	mean	blood	beta	-0.0668485	0.00543276	-0.0774966	-0.0562004	8.84823e-35	TRUE	TRUE	167089	34.0531
777-3	Platelets [#/volume] in Blood by Automated count	AHI≥5 vs <5	m3	1yr	Lab values and order rate	mean	blood	beta	0.161266	0.00509942	0.151271	0.171261	7.59615e-219	TRUE	TRUE	167089	218.119
777-3	Platelets [#/volume] in Blood by Automated count	AHI≥5 vs <5	m4	1yr	Lab values and order rate	mean	blood	beta	0.0995164	0.00533575	0.0890584	0.109974	1.49027e-77	TRUE	TRUE	167089	76.8267
777-3	Platelets [#/volume] in Blood by Automated count	AHI≥5 vs <5	unadjusted	1yr	Lab values and order rate	mean	blood	rank_biserial	-0.0385049				1.30627e-34	TRUE	TRUE	167089	33.884
777-3	Platelets [#/volume] in Blood by Automated count	mild_vs_none	m1	1yr	Lab values and order rate	mean	blood	beta	-0.057948	0.00638087	-0.0704544	-0.0454417	1.08186e-19	TRUE	TRUE	167089	18.9658
777-3	Platelets [#/volume] in Blood by Automated count	mild_vs_none	m3	1yr	Lab values and order rate	mean	blood	beta	0.109596	0.00585835	0.0981142	0.121079	5.14936e-78	TRUE	TRUE	167089	77.2882
777-3	Platelets [#/volume] in Blood by Automated count	mild_vs_none	m4	1yr	Lab values and order rate	mean	blood	beta	0.072021	0.0059437	0.0603715	0.0836706	8.84818e-34	TRUE	TRUE	167089	33.0531
777-3	Platelets [#/volume] in Blood by Automated count	mild_vs_none	unadjusted	1yr	Lab values and order rate	mean	blood	rank_biserial	-0.0332831				1.71883e-19	TRUE	TRUE	98303	18.7648
777-3	Platelets [#/volume] in Blood by Automated count	moderate_vs_none	m1	1yr	Lab values and order rate	mean	blood	beta	-0.087812	0.00712749	-0.101782	-0.0738423	7.30435e-35	TRUE	TRUE	167089	34.1364
777-3	Platelets [#/volume] in Blood by Automated count	moderate_vs_none	m3	1yr	Lab values and order rate	mean	blood	beta	0.167495	0.00662027	0.15452	0.180471	5.84527e-141	TRUE	TRUE	167089	140.233
777-3	Platelets [#/volume] in Blood by Automated count	moderate_vs_none	m4	1yr	Lab values and order rate	mean	blood	beta	0.109932	0.00681472	0.0965752	0.123289	1.69605e-58	TRUE	TRUE	167089	57.7706
777-3	Platelets [#/volume] in Blood by Automated count	moderate_vs_none	unadjusted	1yr	Lab values and order rate	mean	blood	rank_biserial	-0.0506324				9.30299e-35	TRUE	TRUE	80889	34.0314
777-3	Platelets [#/volume] in Blood by Automated count	omnibus	m1	1yr	Lab values and order rate	mean	blood	wald_F	57.3754				4.62005e-37	TRUE	TRUE	167089	36.3354
777-3	Platelets [#/volume] in Blood by Automated count	omnibus	m3	1yr	Lab values and order rate	mean	blood	wald_F	480.024				1.29339476498024e-310	TRUE	TRUE	167089	309.888
777-3	Platelets [#/volume] in Blood by Automated count	omnibus	m4	1yr	Lab values and order rate	mean	blood	wald_F	168.742				3.12742e-109	TRUE	TRUE	167089	108.505
777-3	Platelets [#/volume] in Blood by Automated count	omnibus	unadjusted	1yr	Lab values and order rate	mean	blood	epsilon2	0.00100715				6.73374e-37	TRUE	TRUE	167089	36.1717
777-3	Platelets [#/volume] in Blood by Automated count	severe_vs_none	m1	1yr	Lab values and order rate	mean	blood	beta	-0.0596646	0.00704811	-0.0734788	-0.0458505	2.57435e-17	TRUE	TRUE	167089	16.5893
777-3	Platelets [#/volume] in Blood by Automated count	severe_vs_none	m3	1yr	Lab values and order rate	mean	blood	beta	0.242428	0.0066277	0.229437	0.255418	9.25668e-292	TRUE	TRUE	167089	291.034
777-3	Platelets [#/volume] in Blood by Automated count	severe_vs_none	m4	1yr	Lab values and order rate	mean	blood	beta	0.153713	0.00710905	0.139779	0.167646	1.54502e-103	TRUE	TRUE	167089	102.811
777-3	Platelets [#/volume] in Blood by Automated count	severe_vs_none	unadjusted	1yr	Lab values and order rate	mean	blood	rank_biserial	-0.0344554				2.60715e-17	TRUE	TRUE	82221	16.5838
777-3	Platelets [#/volume] in Blood by Automated count	trend	m1	1yr	Lab values and order rate	mean	blood	beta	-0.0219199	0.00222489	-0.0262807	-0.0175592	6.80626e-23	TRUE	TRUE	167089	22.1671
777-3	Platelets [#/volume] in Blood by Automated count	trend	m3	1yr	Lab values and order rate	mean	blood	beta	0.0788	0.00209995	0.0746842	0.0829159	6.97989e-307	TRUE	TRUE	167089	306.156
777-3	Platelets [#/volume] in Blood by Automated count	trend	m4	1yr	Lab values and order rate	mean	blood	beta	0.0499778	0.0022581	0.045552	0.0544037	2.19634e-108	TRUE	TRUE	167089	107.658
777-3	Platelets [#/volume] in Blood by Automated count	trend	unadjusted	1yr	Lab values and order rate	mean	blood	spearman_rho	-0.0257202				7.35473e-26	TRUE	TRUE	167089	25.1334
777-3	Platelets [#/volume] in Blood by Automated count	AHI≥15 vs <15	m1	1yr	Lab values and order rate	median	blood	beta	-0.0455748	0.00496966	-0.0553153	-0.0358344	4.75473e-20	TRUE	TRUE	167089	19.3229
777-3	Platelets [#/volume] in Blood by Automated count	AHI≥15 vs <15	m3	1yr	Lab values and order rate	median	blood	beta	0.143154	0.00463742	0.134064	0.152243	1.1991e-208	TRUE	TRUE	167089	207.921
777-3	Platelets [#/volume] in Blood by Automated count	AHI≥15 vs <15	m4	1yr	Lab values and order rate	median	blood	beta	0.085672	0.00485928	0.0761479	0.0951961	1.65869e-69	TRUE	TRUE	167089	68.7802
777-3	Platelets [#/volume] in Blood by Automated count	AHI≥15 vs <15	unadjusted	1yr	Lab values and order rate	median	blood	rank_biserial	-0.0263221				4.66265e-20	TRUE	TRUE	167089	19.3314
777-3	Platelets [#/volume] in Blood by Automated count	AHI≥5 vs <5	m1	1yr	Lab values and order rate	median	blood	beta	-0.0689077	0.00543258	-0.0795554	-0.05826	7.52819e-37	TRUE	TRUE	167089	36.1233
777-3	Platelets [#/volume] in Blood by Automated count	AHI≥5 vs <5	m3	1yr	Lab values and order rate	median	blood	beta	0.160536	0.00509438	0.150551	0.170521	2.56874e-217	TRUE	TRUE	167089	216.59
777-3	Platelets [#/volume] in Blood by Automated count	AHI≥5 vs <5	m4	1yr	Lab values and order rate	median	blood	beta	0.0985615	0.00533027	0.0881143	0.109009	2.91307e-76	TRUE	TRUE	167089	75.5356
777-3	Platelets [#/volume] in Blood by Automated count	AHI≥5 vs <5	unadjusted	1yr	Lab values and order rate	median	blood	rank_biserial	-0.0396204				1.52005e-36	TRUE	TRUE	167089	35.8181
777-3	Platelets [#/volume] in Blood by Automated count	mild_vs_none	m1	1yr	Lab values and order rate	median	blood	beta	-0.0590039	0.00638064	-0.0715098	-0.046498	2.32762e-20	TRUE	TRUE	167089	19.6331
777-3	Platelets [#/volume] in Blood by Automated count	mild_vs_none	m3	1yr	Lab values and order rate	median	blood	beta	0.109722	0.00585283	0.0982504	0.121193	2.47509e-78	TRUE	TRUE	167089	77.6064
777-3	Platelets [#/volume] in Blood by Automated count	mild_vs_none	m4	1yr	Lab values and order rate	median	blood	beta	0.0718866	0.00593778	0.0602487	0.0835245	1.00615e-33	TRUE	TRUE	167089	32.9973
777-3	Platelets [#/volume] in Blood by Automated count	mild_vs_none	unadjusted	1yr	Lab values and order rate	median	blood	rank_biserial	-0.033873				3.93096e-20	TRUE	TRUE	98303	19.4055
777-3	Platelets [#/volume] in Blood by Automated count	moderate_vs_none	m1	1yr	Lab values and order rate	median	blood	beta	-0.0899802	0.00712724	-0.103949	-0.0760109	1.60133e-36	TRUE	TRUE	167089	35.7955
777-3	Platelets [#/volume] in Blood by Automated count	moderate_vs_none	m3	1yr	Lab values and order rate	median	blood	beta	0.166902	0.00661403	0.153939	0.179865	3.07247e-140	TRUE	TRUE	167089	139.513
777-3	Platelets [#/volume] in Blood by Automated count	moderate_vs_none	m4	1yr	Lab values and order rate	median	blood	beta	0.108941	0.00680793	0.0955971	0.122284	1.3656e-57	TRUE	TRUE	167089	56.8647
777-3	Platelets [#/volume] in Blood by Automated count	moderate_vs_none	unadjusted	1yr	Lab values and order rate	median	blood	rank_biserial	-0.0518691				2.15883e-36	TRUE	TRUE	80889	35.6658
777-3	Platelets [#/volume] in Blood by Automated count	omnibus	m1	1yr	Lab values and order rate	median	blood	wald_F	60.7039				3.24116e-39	TRUE	TRUE	167089	38.4893
777-3	Platelets [#/volume] in Blood by Automated count	omnibus	m3	1yr	Lab values and order rate	median	blood	wald_F	472.609				7.91176e-306	TRUE	TRUE	167089	305.102
777-3	Platelets [#/volume] in Blood by Automated count	omnibus	m4	1yr	Lab values and order rate	median	blood	wald_F	163.348				9.80974e-106	TRUE	TRUE	167089	105.008
777-3	Platelets [#/volume] in Blood by Automated count	omnibus	unadjusted	1yr	Lab values and order rate	median	blood	epsilon2	0.00106417				5.9042e-39	TRUE	TRUE	167089	38.2288
777-3	Platelets [#/volume] in Blood by Automated count	severe_vs_none	m1	1yr	Lab values and order rate	median	blood	beta	-0.0630826	0.00704786	-0.0768962	-0.0492689	3.57052e-19	TRUE	TRUE	167089	18.4473
777-3	Platelets [#/volume] in Blood by Automated count	severe_vs_none	m3	1yr	Lab values and order rate	median	blood	beta	0.24011	0.00662145	0.227132	0.253088	8.33063e-287	TRUE	TRUE	167089	286.079
777-3	Platelets [#/volume] in Blood by Automated count	severe_vs_none	m4	1yr	Lab values and order rate	median	blood	beta	0.150782	0.00710196	0.136862	0.164701	6.70586e-100	TRUE	TRUE	167089	99.1735
777-3	Platelets [#/volume] in Blood by Automated count	severe_vs_none	unadjusted	1yr	Lab values and order rate	median	blood	rank_biserial	-0.0362209				5.75707e-19	TRUE	TRUE	82221	18.2398
777-3	Platelets [#/volume] in Blood by Automated count	trend	m1	1yr	Lab values and order rate	median	blood	beta	-0.0230542	0.00222481	-0.0274148	-0.0186937	3.74332e-25	TRUE	TRUE	167089	24.4267
777-3	Platelets [#/volume] in Blood by Automated count	trend	m3	1yr	Lab values and order rate	median	blood	beta	0.0780482	0.00209798	0.0739362	0.0821602	1.11641e-301	TRUE	TRUE	167089	300.952
777-3	Platelets [#/volume] in Blood by Automated count	trend	m4	1yr	Lab values and order rate	median	blood	beta	0.0490236	0.00225586	0.0446021	0.053445	1.44028e-104	TRUE	TRUE	167089	103.842
777-3	Platelets [#/volume] in Blood by Automated count	trend	unadjusted	1yr	Lab values and order rate	median	blood	spearman_rho	-0.0268592				4.71585e-28	TRUE	TRUE	167089	27.3264
777-3	Platelets [#/volume] in Blood by Automated count	AHI≥15 vs <15	m1	1yr	Lab values and order rate	order_rate	blood	IRR	1.053	0.00744797	1.03774	1.06848	4.10079e-12	TRUE	TRUE	167089	11.3871
777-3	Platelets [#/volume] in Blood by Automated count	AHI≥15 vs <15	m3	1yr	Lab values and order rate	order_rate	blood	IRR	0.997139	0.00748236	0.982622	1.01187	0.701748	FALSE	FALSE	167089	0.153819
777-3	Platelets [#/volume] in Blood by Automated count	AHI≥15 vs <15	m4	1yr	Lab values and order rate	order_rate	blood	IRR	0.998713	0.00803216	0.983114	1.01456	0.872655	FALSE	FALSE	167089	0.0591574
777-3	Platelets [#/volume] in Blood by Automated count	AHI≥15 vs <15	unadjusted	1yr	Lab values and order rate	order_rate	blood	rank_biserial	-0.0138949				1.17144e-07	TRUE	TRUE	167089	6.93128
777-3	Platelets [#/volume] in Blood by Automated count	AHI≥5 vs <5	m1	1yr	Lab values and order rate	order_rate	blood	IRR	1.04629	0.00770936	1.0306	1.06222	4.37895e-09	TRUE	TRUE	167089	8.35863
777-3	Platelets [#/volume] in Blood by Automated count	AHI≥5 vs <5	m3	1yr	Lab values and order rate	order_rate	blood	IRR	0.952103	0.00778332	0.937688	0.966738	2.86131e-10	TRUE	TRUE	167089	9.54344
777-3	Platelets [#/volume] in Blood by Automated count	AHI≥5 vs <5	m4	1yr	Lab values and order rate	order_rate	blood	IRR	0.949714	0.00831932	0.934354	0.965326	5.58285e-10	TRUE	TRUE	167089	9.25314
777-3	Platelets [#/volume] in Blood by Automated count	AHI≥5 vs <5	unadjusted	1yr	Lab values and order rate	order_rate	blood	rank_biserial	-0.00701391				0.0144511	FALSE	TRUE	167089	1.8401
777-3	Platelets [#/volume] in Blood by Automated count	mild_vs_none	m1	1yr	Lab values and order rate	order_rate	blood	IRR	1.02145	0.00907259	1.00345	1.03978	0.0193046	FALSE	FALSE	167089	1.71434
777-3	Platelets [#/volume] in Blood by Automated count	mild_vs_none	m3	1yr	Lab values and order rate	order_rate	blood	IRR	0.939045	0.00907071	0.922498	0.955889	4.10666e-12	TRUE	TRUE	167089	11.3865
777-3	Platelets [#/volume] in Blood by Automated count	mild_vs_none	m4	1yr	Lab values and order rate	order_rate	blood	IRR	0.939093	0.00927208	0.922181	0.956315	1.22373e-11	TRUE	TRUE	167089	10.9123
777-3	Platelets [#/volume] in Blood by Automated count	mild_vs_none	unadjusted	1yr	Lab values and order rate	order_rate	blood	rank_biserial	0.0013525				0.689171	FALSE	FALSE	98303	0.161673
777-3	Platelets [#/volume] in Blood by Automated count	moderate_vs_none	m1	1yr	Lab values and order rate	order_rate	blood	IRR	1.05708	0.0103084	1.03594	1.07866	7.23126e-08	TRUE	TRUE	167089	7.14079
777-3	Platelets [#/volume] in Blood by Automated count	moderate_vs_none	m3	1yr	Lab values and order rate	order_rate	blood	IRR	0.942827	0.0103618	0.923873	0.962171	1.33416e-08	TRUE	TRUE	167089	7.87479
777-3	Platelets [#/volume] in Blood by Automated count	moderate_vs_none	m4	1yr	Lab values and order rate	order_rate	blood	IRR	0.942902	0.0107262	0.923286	0.962934	4.22238e-08	TRUE	TRUE	167089	7.37444
777-3	Platelets [#/volume] in Blood by Automated count	moderate_vs_none	unadjusted	1yr	Lab values and order rate	order_rate	blood	rank_biserial	0.00121288				0.74792	FALSE	FALSE	80889	0.126145
777-3	Platelets [#/volume] in Blood by Automated count	omnibus	m1	1yr	Lab values and order rate	order_rate	blood	wald_chi2	55.6315				5.03484e-12	TRUE	TRUE	167089	11.298
777-3	Platelets [#/volume] in Blood by Automated count	omnibus	m3	1yr	Lab values and order rate	order_rate	blood	wald_chi2	61.7502				2.48454e-13	TRUE	TRUE	167089	12.6048
777-3	Platelets [#/volume] in Blood by Automated count	omnibus	m4	1yr	Lab values and order rate	order_rate	blood	wald_chi2	60.9915				3.60908e-13	TRUE	TRUE	167089	12.4426
777-3	Platelets [#/volume] in Blood by Automated count	omnibus	unadjusted	1yr	Lab values and order rate	order_rate	blood	epsilon2	0.000440877				1.59383e-16	TRUE	TRUE	167089	15.7976
777-3	Platelets [#/volume] in Blood by Automated count	severe_vs_none	m1	1yr	Lab values and order rate	order_rate	blood	IRR	1.07213	0.0106324	1.05002	1.0947	5.74853e-11	TRUE	TRUE	167089	10.2404
777-3	Platelets [#/volume] in Blood by Automated count	severe_vs_none	m3	1yr	Lab values and order rate	order_rate	blood	IRR	0.983486	0.010705	0.963066	1.00434	0.119813	FALSE	FALSE	167089	0.921496
777-3	Platelets [#/volume] in Blood by Automated count	severe_vs_none	m4	1yr	Lab values and order rate	order_rate	blood	IRR	0.983606	0.0120102	0.960723	1.00703	0.168718	FALSE	FALSE	167089	0.772838
777-3	Platelets [#/volume] in Blood by Automated count	severe_vs_none	unadjusted	1yr	Lab values and order rate	order_rate	blood	rank_biserial	-0.0271323				2.55467e-13	TRUE	TRUE	82221	12.5927
777-3	Platelets [#/volume] in Blood by Automated count	trend	m1	1yr	Lab values and order rate	order_rate	blood	IRR	1.02467	0.00333649	1.01799	1.03139	2.80059e-13	TRUE	TRUE	167089	12.5528
777-3	Platelets [#/volume] in Blood by Automated count	trend	m3	1yr	Lab values and order rate	order_rate	blood	IRR	0.994905	0.00344959	0.988201	1.00165	0.138696	FALSE	FALSE	167089	0.857935
777-3	Platelets [#/volume] in Blood by Automated count	trend	m4	1yr	Lab values and order rate	order_rate	blood	IRR	0.995221	0.00386102	0.987718	1.00278	0.214701	FALSE	FALSE	167089	0.668167
777-3	Platelets [#/volume] in Blood by Automated count	trend	unadjusted	1yr	Lab values and order rate	order_rate	blood	spearman_rho	-0.0150952				6.79841e-10	TRUE	TRUE	167089	9.16759
777-3	Platelets [#/volume] in Blood by Automated count	AHI≥15 vs <15	m1	5yr	Lab values and order rate	mean	blood	beta	-0.0232788	0.00446722	-0.0320344	-0.0145232	1.8798e-07	TRUE	TRUE	205659	6.72589
777-3	Platelets [#/volume] in Blood by Automated count	AHI≥15 vs <15	m3	5yr	Lab values and order rate	mean	blood	beta	0.151055	0.00421549	0.142793	0.159317	2.47174e-280	TRUE	TRUE	205659	279.607
777-3	Platelets [#/volume] in Blood by Automated count	AHI≥15 vs <15	m4	5yr	Lab values and order rate	mean	blood	beta	0.0884264	0.00441806	0.0797671	0.0970856	4.98214e-89	TRUE	TRUE	205659	88.3026
777-3	Platelets [#/volume] in Blood by Automated count	AHI≥15 vs <15	unadjusted	5yr	Lab values and order rate	mean	blood	rank_biserial	-0.0144322				2.20199e-08	TRUE	TRUE	205659	7.65719
777-3	Platelets [#/volume] in Blood by Automated count	AHI≥5 vs <5	m1	5yr	Lab values and order rate	mean	blood	beta	-0.0444969	0.00493292	-0.0541653	-0.0348285	1.88973e-19	TRUE	TRUE	205659	18.7236
777-3	Platelets [#/volume] in Blood by Automated count	AHI≥5 vs <5	m3	5yr	Lab values and order rate	mean	blood	beta	0.16828	0.00467879	0.15911	0.177451	2.11993e-282	TRUE	TRUE	205659	281.674
777-3	Platelets [#/volume] in Blood by Automated count	AHI≥5 vs <5	m4	5yr	Lab values and order rate	mean	blood	beta	0.100602	0.00488939	0.0910192	0.110185	5.64808e-94	TRUE	TRUE	205659	93.2481
777-3	Platelets [#/volume] in Blood by Automated count	AHI≥5 vs <5	unadjusted	5yr	Lab values and order rate	mean	blood	rank_biserial	-0.026029				6.39138e-20	TRUE	TRUE	205659	19.1944
777-3	Platelets [#/volume] in Blood by Automated count	mild_vs_none	m1	5yr	Lab values and order rate	mean	blood	beta	-0.0428039	0.00579696	-0.0541658	-0.031442	1.54346e-13	TRUE	TRUE	205659	12.8115
777-3	Platelets [#/volume] in Blood by Automated count	mild_vs_none	m3	5yr	Lab values and order rate	mean	blood	beta	0.113092	0.00537836	0.10255	0.123633	4.69348e-98	TRUE	TRUE	205659	97.3285
777-3	Platelets [#/volume] in Blood by Automated count	mild_vs_none	m4	5yr	Lab values and order rate	mean	blood	beta	0.0723467	0.00544964	0.0616655	0.0830278	3.33666e-40	TRUE	TRUE	205659	39.4767
777-3	Platelets [#/volume] in Blood by Automated count	mild_vs_none	unadjusted	5yr	Lab values and order rate	mean	blood	rank_biserial	-0.0244401				2.86839e-13	TRUE	TRUE	119251	12.5424
777-3	Platelets [#/volume] in Blood by Automated count	moderate_vs_none	m1	5yr	Lab values and order rate	mean	blood	beta	-0.0642042	0.00644657	-0.0768393	-0.0515691	2.32163e-23	TRUE	TRUE	205659	22.6342
777-3	Platelets [#/volume] in Blood by Automated count	moderate_vs_none	m3	5yr	Lab values and order rate	mean	blood	beta	0.172825	0.00605107	0.160965	0.184685	4.58854e-179	TRUE	TRUE	205659	178.338
777-3	Platelets [#/volume] in Blood by Automated count	moderate_vs_none	m4	5yr	Lab values and order rate	mean	blood	beta	0.109744	0.00622308	0.0975474	0.121942	1.49142e-69	TRUE	TRUE	205659	68.8264
777-3	Platelets [#/volume] in Blood by Automated count	moderate_vs_none	unadjusted	5yr	Lab values and order rate	mean	blood	rank_biserial	-0.037525				6.80918e-24	TRUE	TRUE	98477	23.1669
777-3	Platelets [#/volume] in Blood by Automated count	omnibus	m1	5yr	Lab values and order rate	mean	blood	wald_F	36.4328				1.57595e-23	TRUE	TRUE	205659	22.8025
777-3	Platelets [#/volume] in Blood by Automated count	omnibus	m3	5yr	Lab values and order rate	mean	blood	wald_F	631.479				0	TRUE	TRUE	205659
777-3	Platelets [#/volume] in Blood by Automated count	omnibus	m4	5yr	Lab values and order rate	mean	blood	wald_F	208.822				2.96315e-135	TRUE	TRUE	205659	134.528
777-3	Platelets [#/volume] in Blood by Automated count	omnibus	unadjusted	5yr	Lab values and order rate	mean	blood	epsilon2	0.000520772				1.04456e-23	TRUE	TRUE	205659	22.9811
777-3	Platelets [#/volume] in Blood by Automated count	severe_vs_none	m1	5yr	Lab values and order rate	mean	blood	beta	-0.0284415	0.00632467	-0.0408377	-0.0160453	6.8987e-06	TRUE	TRUE	205659	5.16123
777-3	Platelets [#/volume] in Blood by Automated count	severe_vs_none	m3	5yr	Lab values and order rate	mean	blood	beta	0.253297	0.00600864	0.241521	0.265074	0	TRUE	TRUE	205659
777-3	Platelets [#/volume] in Blood by Automated count	severe_vs_none	m4	5yr	Lab values and order rate	mean	blood	beta	0.156031	0.00644439	0.1434	0.168661	2.53668e-129	TRUE	TRUE	205659	128.596
777-3	Platelets [#/volume] in Blood by Automated count	severe_vs_none	unadjusted	5yr	Lab values and order rate	mean	blood	rank_biserial	-0.0175052				1.6459e-06	TRUE	TRUE	101381	5.7836
777-3	Platelets [#/volume] in Blood by Automated count	trend	m1	5yr	Lab values and order rate	mean	blood	beta	-0.011291	0.00199893	-0.0152088	-0.00737313	1.62049e-08	TRUE	TRUE	205659	7.79035
777-3	Platelets [#/volume] in Blood by Automated count	trend	m3	5yr	Lab values and order rate	mean	blood	beta	0.0820839	0.00190538	0.0783494	0.0858184	0	TRUE	TRUE	205659
777-3	Platelets [#/volume] in Blood by Automated count	trend	m4	5yr	Lab values and order rate	mean	blood	beta	0.0504986	0.00204859	0.0464834	0.0545137	5.70958e-134	TRUE	TRUE	205659	133.243
777-3	Platelets [#/volume] in Blood by Automated count	trend	unadjusted	5yr	Lab values and order rate	mean	blood	spearman_rho	-0.0145471				4.18536e-11	TRUE	TRUE	205659	10.3783
777-3	Platelets [#/volume] in Blood by Automated count	AHI≥15 vs <15	m1	5yr	Lab values and order rate	median	blood	beta	-0.0257127	0.00446711	-0.0344681	-0.0169572	8.62575e-09	TRUE	TRUE	205659	8.0642
777-3	Platelets [#/volume] in Blood by Automated count	AHI≥15 vs <15	m3	5yr	Lab values and order rate	median	blood	beta	0.151202	0.00420301	0.142964	0.15944	1.58296e-282	TRUE	TRUE	205659	281.801
777-3	Platelets [#/volume] in Blood by Automated count	AHI≥15 vs <15	m4	5yr	Lab values and order rate	median	blood	beta	0.0872852	0.00440393	0.0786536	0.0959168	2.42434e-87	TRUE	TRUE	205659	86.6154
777-3	Platelets [#/volume] in Blood by Automated count	AHI≥15 vs <15	unadjusted	5yr	Lab values and order rate	median	blood	rank_biserial	-0.0159174				6.77812e-10	TRUE	TRUE	205659	9.16889
777-3	Platelets [#/volume] in Blood by Automated count	AHI≥5 vs <5	m1	5yr	Lab values and order rate	median	blood	beta	-0.0473405	0.00493274	-0.0570086	-0.0376725	8.30165e-22	TRUE	TRUE	205659	21.0808
777-3	Platelets [#/volume] in Blood by Automated count	AHI≥5 vs <5	m3	5yr	Lab values and order rate	median	blood	beta	0.169693	0.00466472	0.160551	0.178836	7.91723e-289	TRUE	TRUE	205659	288.101
777-3	Platelets [#/volume] in Blood by Automated count	AHI≥5 vs <5	m4	5yr	Lab values and order rate	median	blood	beta	0.10076	0.00487362	0.0912075	0.110312	7.34365e-95	TRUE	TRUE	205659	94.1341
777-3	Platelets [#/volume] in Blood by Automated count	AHI≥5 vs <5	unadjusted	5yr	Lab values and order rate	median	blood	rank_biserial	-0.0278422				1.45445e-22	TRUE	TRUE	205659	21.8373
777-3	Platelets [#/volume] in Blood by Automated count	mild_vs_none	m1	5yr	Lab values and order rate	median	blood	beta	-0.0447812	0.00579677	-0.0561428	-0.0334197	1.12178e-14	TRUE	TRUE	205659	13.9501
777-3	Platelets [#/volume] in Blood by Automated count	mild_vs_none	m3	5yr	Lab values and order rate	median	blood	beta	0.114853	0.00536232	0.104343	0.125363	1.15962e-101	TRUE	TRUE	205659	100.936
777-3	Platelets [#/volume] in Blood by Automated count	mild_vs_none	m4	5yr	Lab values and order rate	median	blood	beta	0.0731676	0.00543224	0.0625205	0.0838146	2.47408e-41	TRUE	TRUE	205659	40.6066
777-3	Platelets [#/volume] in Blood by Automated count	mild_vs_none	unadjusted	5yr	Lab values and order rate	median	blood	rank_biserial	-0.0257669				1.39508e-14	TRUE	TRUE	119251	13.8554
777-3	Platelets [#/volume] in Blood by Automated count	moderate_vs_none	m1	5yr	Lab values and order rate	median	blood	beta	-0.0671412	0.00644636	-0.0797759	-0.0545065	2.14052e-25	TRUE	TRUE	205659	24.6695
777-3	Platelets [#/volume] in Blood by Automated count	moderate_vs_none	m3	5yr	Lab values and order rate	median	blood	beta	0.175043	0.00603302	0.163219	0.186868	1.03203e-184	TRUE	TRUE	205659	183.986
777-3	Platelets [#/volume] in Blood by Automated count	moderate_vs_none	m4	5yr	Lab values and order rate	median	blood	beta	0.110506	0.0062032	0.0983481	0.122664	6.17985e-71	TRUE	TRUE	205659	70.209
777-3	Platelets [#/volume] in Blood by Automated count	moderate_vs_none	unadjusted	5yr	Lab values and order rate	median	blood	rank_biserial	-0.0396287				1.84771e-26	TRUE	TRUE	98477	25.7334
777-3	Platelets [#/volume] in Blood by Automated count	omnibus	m1	5yr	Lab values and order rate	median	blood	wald_F	39.6219				1.37739e-25	TRUE	TRUE	205659	24.8609
777-3	Platelets [#/volume] in Blood by Automated count	omnibus	m3	5yr	Lab values and order rate	median	blood	wald_F	637.824				0	TRUE	TRUE	205659
777-3	Platelets [#/volume] in Blood by Automated count	omnibus	m4	5yr	Lab values and order rate	median	blood	wald_F	205.91				2.29085e-133	TRUE	TRUE	205659	132.64
777-3	Platelets [#/volume] in Blood by Automated count	omnibus	unadjusted	5yr	Lab values and order rate	median	blood	epsilon2	0.000580598				2.34369e-26	TRUE	TRUE	205659	25.6301
777-3	Platelets [#/volume] in Blood by Automated count	severe_vs_none	m1	5yr	Lab values and order rate	median	blood	beta	-0.0324109	0.00632447	-0.0448067	-0.0200151	2.98299e-07	TRUE	TRUE	205659	6.52535
777-3	Platelets [#/volume] in Blood by Automated count	severe_vs_none	m3	5yr	Lab values and order rate	median	blood	beta	0.253357	0.00599072	0.241616	0.265099	0	TRUE	TRUE	205659
777-3	Platelets [#/volume] in Blood by Automated count	severe_vs_none	m4	5yr	Lab values and order rate	median	blood	beta	0.153845	0.0064238	0.141255	0.166436	1.4034e-126	TRUE	TRUE	205659	125.853
777-3	Platelets [#/volume] in Blood by Automated count	severe_vs_none	unadjusted	5yr	Lab values and order rate	median	blood	rank_biserial	-0.0197281				6.61779e-08	TRUE	TRUE	101381	7.17929
777-3	Platelets [#/volume] in Blood by Automated count	trend	m1	5yr	Lab values and order rate	median	blood	beta	-0.012586	0.00199887	-0.0165038	-0.00866828	3.04922e-10	TRUE	TRUE	205659	9.51581
777-3	Platelets [#/volume] in Blood by Automated count	trend	m3	5yr	Lab values and order rate	median	blood	beta	0.0821636	0.00189972	0.0784402	0.085887	0	TRUE	TRUE	205659
777-3	Platelets [#/volume] in Blood by Automated count	trend	m4	5yr	Lab values and order rate	median	blood	beta	0.049847	0.00204206	0.0458446	0.0538494	2.0557e-131	TRUE	TRUE	205659	130.687
777-3	Platelets [#/volume] in Blood by Automated count	trend	unadjusted	5yr	Lab values and order rate	median	blood	spearman_rho	-0.0160323				3.56811e-13	TRUE	TRUE	205659	12.4476
777-3	Platelets [#/volume] in Blood by Automated count	AHI≥15 vs <15	m1	5yr	Lab values and order rate	order_rate	blood	IRR	0.974833	0.00635545	0.962765	0.987052	6.0564e-05	TRUE	TRUE	205659	4.21779
777-3	Platelets [#/volume] in Blood by Automated count	AHI≥15 vs <15	m3	5yr	Lab values and order rate	order_rate	blood	IRR	0.947265	0.00627024	0.935695	0.958978	5.6071e-18	TRUE	TRUE	205659	17.2513
777-3	Platelets [#/volume] in Blood by Automated count	AHI≥15 vs <15	m4	5yr	Lab values and order rate	order_rate	blood	IRR	0.952941	0.00670755	0.940495	0.965551	6.65562e-13	TRUE	TRUE	205659	12.1768
777-3	Platelets [#/volume] in Blood by Automated count	AHI≥15 vs <15	unadjusted	5yr	Lab values and order rate	order_rate	blood	rank_biserial	-0.0586131				4.61139e-115	TRUE	TRUE	205659	114.336
777-3	Platelets [#/volume] in Blood by Automated count	AHI≥5 vs <5	m1	5yr	Lab values and order rate	order_rate	blood	IRR	0.982778	0.00674415	0.969873	0.995855	0.0100009	FALSE	TRUE	205659	1.99996
777-3	Platelets [#/volume] in Blood by Automated count	AHI≥5 vs <5	m3	5yr	Lab values and order rate	order_rate	blood	IRR	0.910652	0.00669001	0.898789	0.922671	1.78788e-44	TRUE	TRUE	205659	43.7477
777-3	Platelets [#/volume] in Blood by Automated count	AHI≥5 vs <5	m4	5yr	Lab values and order rate	order_rate	blood	IRR	0.913969	0.0071456	0.901258	0.926859	2.41656e-36	TRUE	TRUE	205659	35.6168
777-3	Platelets [#/volume] in Blood by Automated count	AHI≥5 vs <5	unadjusted	5yr	Lab values and order rate	order_rate	blood	rank_biserial	-0.0407681				9.32241e-47	TRUE	TRUE	205659	46.0305
777-3	Platelets [#/volume] in Blood by Automated count	mild_vs_none	m1	5yr	Lab values and order rate	order_rate	blood	IRR	0.996354	0.00785868	0.981125	1.01182	0.642038	FALSE	FALSE	205659	0.192439
777-3	Platelets [#/volume] in Blood by Automated count	mild_vs_none	m3	5yr	Lab values and order rate	order_rate	blood	IRR	0.919226	0.00773848	0.905389	0.933274	1.37761e-27	TRUE	TRUE	205659	26.8609
777-3	Platelets [#/volume] in Blood by Automated count	mild_vs_none	m4	5yr	Lab values and order rate	order_rate	blood	IRR	0.920993	0.00791297	0.90682	0.935389	2.45478e-25	TRUE	TRUE	205659	24.61
777-3	Platelets [#/volume] in Blood by Automated count	mild_vs_none	unadjusted	5yr	Lab values and order rate	order_rate	blood	rank_biserial	-0.00948146				0.00450309	FALSE	TRUE	119251	2.34649
777-3	Platelets [#/volume] in Blood by Automated count	moderate_vs_none	m1	5yr	Lab values and order rate	order_rate	blood	IRR	0.999417	0.00888938	0.982155	1.01698	0.947702	FALSE	FALSE	205659	0.023328
777-3	Platelets [#/volume] in Blood by Automated count	moderate_vs_none	m3	5yr	Lab values and order rate	order_rate	blood	IRR	0.902383	0.0088166	0.886923	0.918112	2.28488e-31	TRUE	TRUE	205659	30.6411
777-3	Platelets [#/volume] in Blood by Automated count	moderate_vs_none	m4	5yr	Lab values and order rate	order_rate	blood	IRR	0.905096	0.00917986	0.888957	0.921528	1.74424e-27	TRUE	TRUE	205659	26.7584
777-3	Platelets [#/volume] in Blood by Automated count	moderate_vs_none	unadjusted	5yr	Lab values and order rate	order_rate	blood	rank_biserial	-0.0277362				7.83972e-14	TRUE	TRUE	98477	13.1057
777-3	Platelets [#/volume] in Blood by Automated count	omnibus	m1	5yr	Lab values and order rate	order_rate	blood	wald_chi2	42.0593				3.89747e-09	TRUE	TRUE	205659	8.40922
777-3	Platelets [#/volume] in Blood by Automated count	omnibus	m3	5yr	Lab values and order rate	order_rate	blood	wald_chi2	200.416				3.43039e-43	TRUE	TRUE	205659	42.4647
777-3	Platelets [#/volume] in Blood by Automated count	omnibus	m4	5yr	Lab values and order rate	order_rate	blood	wald_chi2	161.642				8.10507e-35	TRUE	TRUE	205659	34.0912
777-3	Platelets [#/volume] in Blood by Automated count	omnibus	unadjusted	5yr	Lab values and order rate	order_rate	blood	epsilon2	0.00406999				9.0744e-182	TRUE	TRUE	205659	181.042
777-3	Platelets [#/volume] in Blood by Automated count	severe_vs_none	m1	5yr	Lab values and order rate	order_rate	blood	IRR	0.948026	0.00918672	0.931109	0.96525	6.2514e-09	TRUE	TRUE	205659	8.20402
777-3	Platelets [#/volume] in Blood by Automated count	severe_vs_none	m3	5yr	Lab values and order rate	order_rate	blood	IRR	0.905172	0.00903955	0.889276	0.921352	3.00617e-28	TRUE	TRUE	205659	27.522
777-3	Platelets [#/volume] in Blood by Automated count	severe_vs_none	m4	5yr	Lab values and order rate	order_rate	blood	IRR	0.909394	0.010001	0.891742	0.927395	2.16526e-21	TRUE	TRUE	205659	20.6645
777-3	Platelets [#/volume] in Blood by Automated count	severe_vs_none	unadjusted	5yr	Lab values and order rate	order_rate	blood	rank_biserial	-0.0967592				1.12045e-155	TRUE	TRUE	101381	154.951
777-3	Platelets [#/volume] in Blood by Automated count	trend	m1	5yr	Lab values and order rate	order_rate	blood	IRR	0.984962	0.00285165	0.979472	0.990483	1.07563e-07	TRUE	TRUE	205659	6.96834
777-3	Platelets [#/volume] in Blood by Automated count	trend	m3	5yr	Lab values and order rate	order_rate	blood	IRR	0.968019	0.00289794	0.962536	0.973533	3.40143e-29	TRUE	TRUE	205659	28.4683
777-3	Platelets [#/volume] in Blood by Automated count	trend	m4	5yr	Lab values and order rate	order_rate	blood	IRR	0.969716	0.00320957	0.963635	0.975835	9.57054e-22	TRUE	TRUE	205659	21.0191
777-3	Platelets [#/volume] in Blood by Automated count	trend	unadjusted	5yr	Lab values and order rate	order_rate	blood	spearman_rho	-0.0564696				7.23589e-145	TRUE	TRUE	205659	144.141
777-3	Platelets [#/volume] in Blood by Automated count	AHI≥15 vs <15	m1	1yr	Two-part combined		blood											0.752284	0.800339	2.20663e-112	TRUE	1.053	4.10079e-12	TRUE
777-3	Platelets [#/volume] in Blood by Automated count	AHI≥15 vs <15	m3	1yr	Two-part combined		blood											0.752284	0.794718	1.08931e-107	TRUE	0.997139	0.701748	FALSE
777-3	Platelets [#/volume] in Blood by Automated count	AHI≥15 vs <15	m4	1yr	Two-part combined		blood											0.752284	0.780798	2.03582e-111	TRUE	0.998713	0.872655	FALSE
777-3	Platelets [#/volume] in Blood by Automated count	AHI≥15 vs <15	unadjusted	1yr	Two-part combined		blood											0.752284	0.800339	1.54569e-112	TRUE	-0.0138949	1.17144e-07	TRUE
777-3	Platelets [#/volume] in Blood by Automated count	AHI≥5 vs <5	m1	1yr	Two-part combined		blood											0.752284	0.823234	2.7313e-66	TRUE	1.04629	4.37895e-09	TRUE
777-3	Platelets [#/volume] in Blood by Automated count	AHI≥5 vs <5	m3	1yr	Two-part combined		blood											0.752284	0.770516	5.06114e-105	TRUE	0.952103	2.86131e-10	TRUE
777-3	Platelets [#/volume] in Blood by Automated count	AHI≥5 vs <5	m4	1yr	Two-part combined		blood											0.752284	0.757228	4.01098e-108	TRUE	0.949714	5.58285e-10	TRUE
777-3	Platelets [#/volume] in Blood by Automated count	AHI≥5 vs <5	unadjusted	1yr	Two-part combined		blood											0.752284	0.82325	2.29375e-66	TRUE	-0.00701391	0.0144511	TRUE
777-3	Platelets [#/volume] in Blood by Automated count	mild_vs_none	m1	1yr	Two-part combined		blood											0.752284	0.917747	1.24296e-10	TRUE	1.02145	0.0193046	FALSE
777-3	Platelets [#/volume] in Blood by Automated count	mild_vs_none	m3	1yr	Two-part combined		blood											0.752284	0.839637	1.06866e-36	TRUE	0.939045	4.10666e-12	TRUE
777-3	Platelets [#/volume] in Blood by Automated count	mild_vs_none	m4	1yr	Two-part combined		blood											0.752284	0.82153	2.03737e-44	TRUE	0.939093	1.22373e-11	TRUE
777-3	Platelets [#/volume] in Blood by Automated count	mild_vs_none	unadjusted	1yr	Two-part combined		blood											0.752284	0.917752	1.2907e-10	TRUE	0.0013525	0.689171	FALSE
777-3	Platelets [#/volume] in Blood by Automated count	moderate_vs_none	m1	1yr	Two-part combined		blood											0.752284	0.856883	4.92659e-26	TRUE	1.05708	7.23126e-08	TRUE
777-3	Platelets [#/volume] in Blood by Automated count	moderate_vs_none	m3	1yr	Two-part combined		blood											0.752284	0.767545	1.86929e-66	TRUE	0.942827	1.33416e-08	TRUE
777-3	Platelets [#/volume] in Blood by Automated count	moderate_vs_none	m4	1yr	Two-part combined		blood											0.752284	0.741929	9.79071e-79	TRUE	0.942902	4.22238e-08	TRUE
777-3	Platelets [#/volume] in Blood by Automated count	moderate_vs_none	unadjusted	1yr	Two-part combined		blood											0.752284	0.856881	5.05612e-26	TRUE	0.00121288	0.74792	FALSE
777-3	Platelets [#/volume] in Blood by Automated count	omnibus	m1	1yr	Two-part combined		blood											0.752284	765.982	1.03226e-165	TRUE	55.6315	5.03484e-12	TRUE
777-3	Platelets [#/volume] in Blood by Automated count	omnibus	m3	1yr	Two-part combined		blood											0.752284	701.9	8.12801e-152	TRUE	61.7502	2.48454e-13	TRUE
777-3	Platelets [#/volume] in Blood by Automated count	omnibus	m4	1yr	Two-part combined		blood											0.752284	766.068	9.88987e-166	TRUE	60.9915	3.60908e-13	TRUE
777-3	Platelets [#/volume] in Blood by Automated count	omnibus	unadjusted	1yr	Two-part combined		blood											0.752284	0.0588517	1.989e-166	TRUE	0.000440877	1.59383e-16	TRUE
777-3	Platelets [#/volume] in Blood by Automated count	severe_vs_none	m1	1yr	Two-part combined		blood											0.752284	0.692957	2.3191e-153	TRUE	1.07213	5.74853e-11	TRUE
777-3	Platelets [#/volume] in Blood by Automated count	severe_vs_none	m3	1yr	Two-part combined		blood											0.752284	0.682408	2.72416e-147	TRUE	0.983486	0.119813	FALSE
777-3	Platelets [#/volume] in Blood by Automated count	severe_vs_none	m4	1yr	Two-part combined		blood											0.752284	0.647836	9.78299e-162	TRUE	0.983606	0.168718	FALSE
777-3	Platelets [#/volume] in Blood by Automated count	severe_vs_none	unadjusted	1yr	Two-part combined		blood											0.752284	0.692962	5.16501e-154	TRUE	-0.0271323	2.55467e-13	TRUE
777-3	Platelets [#/volume] in Blood by Automated count	trend	m1	1yr	Two-part combined		blood											0.752284	0.888855	5.14234e-156	TRUE	1.02467	2.80059e-13	TRUE
777-3	Platelets [#/volume] in Blood by Automated count	trend	m3	1yr	Two-part combined		blood											0.752284	0.884275	3.86174e-152	TRUE	0.994905	0.138696	FALSE
777-3	Platelets [#/volume] in Blood by Automated count	trend	m4	1yr	Two-part combined		blood											0.752284	0.869925	1.91564e-165	TRUE	0.995221	0.214701	FALSE
777-3	Platelets [#/volume] in Blood by Automated count	trend	unadjusted	1yr	Two-part combined		blood											0.752284	-0.0565417	1.92688e-156	TRUE	-0.0150952	6.79841e-10	TRUE
777-3	Platelets [#/volume] in Blood by Automated count	AHI≥15 vs <15	m1	5yr	Two-part combined		blood											0.925937	0.757382	9.2526e-66	TRUE	0.974833	6.0564e-05	TRUE
777-3	Platelets [#/volume] in Blood by Automated count	AHI≥15 vs <15	m3	5yr	Two-part combined		blood											0.925937	0.76142	1.68232e-56	TRUE	0.947265	5.6071e-18	TRUE
777-3	Platelets [#/volume] in Blood by Automated count	AHI≥15 vs <15	m4	5yr	Two-part combined		blood											0.925937	0.745055	7.10164e-58	TRUE	0.952941	6.65562e-13	TRUE
777-3	Platelets [#/volume] in Blood by Automated count	AHI≥15 vs <15	unadjusted	5yr	Two-part combined		blood											0.925937	0.757381	5.01876e-66	TRUE	-0.0586131	4.61139e-115	TRUE
777-3	Platelets [#/volume] in Blood by Automated count	AHI≥5 vs <5	m1	5yr	Two-part combined		blood											0.925937	0.813988	2.36682e-27	TRUE	0.982778	0.0100009	TRUE
777-3	Platelets [#/volume] in Blood by Automated count	AHI≥5 vs <5	m3	5yr	Two-part combined		blood											0.925937	0.743953	1.78829e-48	TRUE	0.910652	1.78788e-44	TRUE
777-3	Platelets [#/volume] in Blood by Automated count	AHI≥5 vs <5	m4	5yr	Two-part combined		blood											0.925937	0.730789	4.24697e-49	TRUE	0.913969	2.41656e-36	TRUE
777-3	Platelets [#/volume] in Blood by Automated count	AHI≥5 vs <5	unadjusted	5yr	Two-part combined		blood											0.925937	0.814055	2.18868e-27	TRUE	-0.0407681	9.32241e-47	TRUE
777-3	Platelets [#/volume] in Blood by Automated count	mild_vs_none	m1	5yr	Two-part combined		blood											0.925937	0.950624	0.0252363	TRUE	0.996354	0.642038	FALSE
777-3	Platelets [#/volume] in Blood by Automated count	mild_vs_none	m3	5yr	Two-part combined		blood											0.925937	0.830646	2.9735e-15	TRUE	0.919226	1.37761e-27	TRUE
777-3	Platelets [#/volume] in Blood by Automated count	mild_vs_none	m4	5yr	Two-part combined		blood											0.925937	0.809085	8.67315e-19	TRUE	0.920993	2.45478e-25	TRUE
777-3	Platelets [#/volume] in Blood by Automated count	mild_vs_none	unadjusted	5yr	Two-part combined		blood											0.925937	0.95064	0.0259699	TRUE	-0.00948146	0.00450309	TRUE
777-3	Platelets [#/volume] in Blood by Automated count	moderate_vs_none	m1	5yr	Two-part combined		blood											0.925937	0.894045	5.81483e-06	TRUE	0.999417	0.947702	FALSE
777-3	Platelets [#/volume] in Blood by Automated count	moderate_vs_none	m3	5yr	Two-part combined		blood											0.925937	0.757487	1.56522e-26	TRUE	0.902383	2.28488e-31	TRUE
777-3	Platelets [#/volume] in Blood by Automated count	moderate_vs_none	m4	5yr	Two-part combined		blood											0.925937	0.726793	2.726e-32	TRUE	0.905096	1.74424e-27	TRUE
777-3	Platelets [#/volume] in Blood by Automated count	moderate_vs_none	unadjusted	5yr	Two-part combined		blood											0.925937	0.894023	6.11096e-06	TRUE	-0.0277362	7.83972e-14	TRUE
777-3	Platelets [#/volume] in Blood by Automated count	omnibus	m1	5yr	Two-part combined		blood											0.925937	533.569	2.53078e-115	TRUE	42.0593	3.89747e-09	TRUE
777-3	Platelets [#/volume] in Blood by Automated count	omnibus	m3	5yr	Two-part combined		blood											0.925937	360.915	6.46014e-78	TRUE	200.416	3.43039e-43	TRUE
777-3	Platelets [#/volume] in Blood by Automated count	omnibus	m4	5yr	Two-part combined		blood											0.925937	391.49	1.54354e-84	TRUE	161.642	8.10507e-35	TRUE
777-3	Platelets [#/volume] in Blood by Automated count	omnibus	unadjusted	5yr	Two-part combined		blood											0.925937	0.0493003	1.10708e-116	TRUE	0.00406999	9.0744e-182	TRUE
777-3	Platelets [#/volume] in Blood by Automated count	severe_vs_none	m1	5yr	Two-part combined		blood											0.925937	0.633467	5.19229e-92	TRUE	0.948026	6.2514e-09	TRUE
777-3	Platelets [#/volume] in Blood by Automated count	severe_vs_none	m3	5yr	Two-part combined		blood											0.925937	0.638998	1.25176e-77	TRUE	0.905172	3.00617e-28	TRUE
777-3	Platelets [#/volume] in Blood by Automated count	severe_vs_none	m4	5yr	Two-part combined		blood											0.925937	0.599802	1.49763e-84	TRUE	0.909394	2.16526e-21	TRUE
777-3	Platelets [#/volume] in Blood by Automated count	severe_vs_none	unadjusted	5yr	Two-part combined		blood											0.925937	0.633484	3.87951e-93	TRUE	-0.0967592	1.12045e-155	TRUE
777-3	Platelets [#/volume] in Blood by Automated count	trend	m1	5yr	Two-part combined		blood											0.925937	0.86115	7.03177e-94	TRUE	0.984962	1.07563e-07	TRUE
777-3	Platelets [#/volume] in Blood by Automated count	trend	m3	5yr	Two-part combined		blood											0.925937	0.866246	1.49574e-79	TRUE	0.968019	3.40143e-29	TRUE
777-3	Platelets [#/volume] in Blood by Automated count	trend	m4	5yr	Two-part combined		blood											0.925937	0.84907	5.87793e-86	TRUE	0.969716	9.57054e-22	TRUE
777-3	Platelets [#/volume] in Blood by Automated count	trend	unadjusted	5yr	Two-part combined		blood											0.925937	-0.0437353	2.15302e-94	TRUE	-0.0564696	7.23589e-145	TRUE
785-6	MCH [Entitic mass] by Automated count	AHI≥15 vs <15	m1	1yr	Lab order propensity		blood	OR	0.798342	0.00987283	0.783043	0.813941	3.49562e-115	TRUE	TRUE	222109	114.456	0.751275
785-6	MCH [Entitic mass] by Automated count	AHI≥15 vs <15	m3	1yr	Lab order propensity		blood	OR	0.792792	0.0104081	0.776783	0.809131	3.02321e-110	TRUE	TRUE	222109	109.52	0.751275
785-6	MCH [Entitic mass] by Automated count	AHI≥15 vs <15	m4	1yr	Lab order propensity		blood	OR	0.779795	0.0110157	0.763139	0.796814	6.95164e-113	TRUE	TRUE	222109	112.158	0.751275
785-6	MCH [Entitic mass] by Automated count	AHI≥15 vs <15	unadjusted	1yr	Lab order propensity		blood	OR	0.798342				2.4008e-115	TRUE	TRUE	222109	114.62	0.751275
785-6	MCH [Entitic mass] by Automated count	AHI≥5 vs <5	m1	1yr	Lab order propensity		blood	OR	0.822212	0.0112956	0.804209	0.840618	2.77336e-67	TRUE	TRUE	222109	66.557	0.751275
785-6	MCH [Entitic mass] by Automated count	AHI≥5 vs <5	m3	1yr	Lab order propensity		blood	OR	0.769583	0.0119618	0.75175	0.787839	2.88468e-106	TRUE	TRUE	222109	105.54	0.751275
785-6	MCH [Entitic mass] by Automated count	AHI≥5 vs <5	m4	1yr	Lab order propensity		blood	OR	0.757368	0.0125716	0.738935	0.776261	2.77183e-108	TRUE	TRUE	222109	107.557	0.751275
785-6	MCH [Entitic mass] by Automated count	AHI≥5 vs <5	unadjusted	1yr	Lab order propensity		blood	OR	0.822227				2.31391e-67	TRUE	TRUE	222109	66.6357	0.751275
785-6	MCH [Entitic mass] by Automated count	mild_vs_none	m1	1yr	Lab order propensity		blood	OR	0.918083	0.013325	0.894416	0.942376	1.41687e-10	TRUE	TRUE	222109	9.84867	0.751275
785-6	MCH [Entitic mass] by Automated count	mild_vs_none	m3	1yr	Lab order propensity		blood	OR	0.839824	0.0137956	0.817421	0.862842	1.07069e-36	TRUE	TRUE	222109	35.9703	0.751275
785-6	MCH [Entitic mass] by Automated count	mild_vs_none	m4	1yr	Lab order propensity		blood	OR	0.822373	0.0140426	0.800048	0.845322	4.39104e-44	TRUE	TRUE	222109	43.3574	0.751275
785-6	MCH [Entitic mass] by Automated count	mild_vs_none	unadjusted	1yr	Lab order propensity		blood	OR	0.918088				1.47119e-10	TRUE	TRUE	127658	9.83233	0.751275
785-6	MCH [Entitic mass] by Automated count	moderate_vs_none	m1	1yr	Lab order propensity		blood	OR	0.855851	0.0146165	0.831681	0.880724	1.75257e-26	TRUE	TRUE	222109	25.7563	0.751275
785-6	MCH [Entitic mass] by Automated count	moderate_vs_none	m3	1yr	Lab order propensity		blood	OR	0.766519	0.0153413	0.743814	0.789917	2.69792e-67	TRUE	TRUE	222109	66.569	0.751275
785-6	MCH [Entitic mass] by Automated count	moderate_vs_none	m4	1yr	Lab order propensity		blood	OR	0.741866	0.015866	0.719151	0.765298	5.24992e-79	TRUE	TRUE	222109	78.2798	0.751275
785-6	MCH [Entitic mass] by Automated count	moderate_vs_none	unadjusted	1yr	Lab order propensity		blood	OR	0.855848				1.79681e-26	TRUE	TRUE	105575	25.7455	0.751275
785-6	MCH [Entitic mass] by Automated count	omnibus	m1	1yr	Lab order propensity		blood	wald_chi2	783.512				1.62961e-169	TRUE	TRUE	222109	168.788	0.751275
785-6	MCH [Entitic mass] by Automated count	omnibus	m3	1yr	Lab order propensity		blood	wald_chi2	715.746				8.08642e-155	TRUE	TRUE	222109	154.092	0.751275
785-6	MCH [Entitic mass] by Automated count	omnibus	m4	1yr	Lab order propensity		blood	wald_chi2	772.919				3.23135e-167	TRUE	TRUE	222109	166.491	0.751275
785-6	MCH [Entitic mass] by Automated count	omnibus	unadjusted	1yr	Lab order propensity		blood	cramers_v	0.0595235				2.93713e-170	TRUE	TRUE	222109	169.532	0.751275
785-6	MCH [Entitic mass] by Automated count	severe_vs_none	m1	1yr	Lab order propensity		blood	OR	0.690723	0.0138841	0.67218	0.709777	1.77348e-156	TRUE	TRUE	222109	155.751	0.751275
785-6	MCH [Entitic mass] by Automated count	severe_vs_none	m3	1yr	Lab order propensity		blood	OR	0.680276	0.014763	0.660874	0.700247	4.0268e-150	TRUE	TRUE	222109	149.395	0.751275
785-6	MCH [Entitic mass] by Automated count	severe_vs_none	m4	1yr	Lab order propensity		blood	OR	0.647049	0.0159944	0.627079	0.667654	3.99738e-163	TRUE	TRUE	222109	162.398	0.751275
785-6	MCH [Entitic mass] by Automated count	severe_vs_none	unadjusted	1yr	Lab order propensity		blood	OR	0.690727				3.73256e-157	TRUE	TRUE	110112	156.428	0.751275
785-6	MCH [Entitic mass] by Automated count	trend	m1	1yr	Lab order propensity		blood	OR	0.887834	0.0044218	0.880173	0.895562	1.89753e-159	TRUE	TRUE	222109	158.722	0.751275
785-6	MCH [Entitic mass] by Automated count	trend	m3	1yr	Lab order propensity		blood	OR	0.883289	0.00467458	0.875233	0.891419	2.67235e-155	TRUE	TRUE	222109	154.573	0.751275
785-6	MCH [Entitic mass] by Automated count	trend	m4	1yr	Lab order propensity		blood	OR	0.869483	0.00507598	0.860876	0.878177	4.12247e-167	TRUE	TRUE	222109	166.385	0.751275
785-6	MCH [Entitic mass] by Automated count	trend	unadjusted	1yr	Lab order propensity		blood	ca_z_r	-0.05717				6.82887e-160	TRUE	TRUE	222109	159.166	0.751275
785-6	MCH [Entitic mass] by Automated count	AHI≥15 vs <15	m1	5yr	Lab order propensity		blood	OR	0.753788	0.0161924	0.730241	0.778094	3.13414e-68	TRUE	TRUE	222109	67.5039	0.925622
785-6	MCH [Entitic mass] by Automated count	AHI≥15 vs <15	m3	5yr	Lab order propensity		blood	OR	0.757908	0.0171748	0.73282	0.783855	1.34495e-58	TRUE	TRUE	222109	57.8713	0.925622
785-6	MCH [Entitic mass] by Automated count	AHI≥15 vs <15	m4	5yr	Lab order propensity		blood	OR	0.742399	0.0183149	0.716222	0.769533	1.78633e-59	TRUE	TRUE	222109	58.748	0.925622
785-6	MCH [Entitic mass] by Automated count	AHI≥15 vs <15	unadjusted	5yr	Lab order propensity		blood	OR	0.753787				1.61267e-68	TRUE	TRUE	222109	67.7925	0.925622
785-6	MCH [Entitic mass] by Automated count	AHI≥5 vs <5	m1	5yr	Lab order propensity		blood	OR	0.812598	0.0189658	0.782947	0.843373	7.28125e-28	TRUE	TRUE	222109	27.1378	0.925622
785-6	MCH [Entitic mass] by Automated count	AHI≥5 vs <5	m3	5yr	Lab order propensity		blood	OR	0.742999	0.0201821	0.714182	0.772978	4.86316e-49	TRUE	TRUE	222109	48.3131	0.925622
785-6	MCH [Entitic mass] by Automated count	AHI≥5 vs <5	m4	5yr	Lab order propensity		blood	OR	0.731035	0.0212571	0.701203	0.762136	3.65833e-49	TRUE	TRUE	222109	48.4367	0.925622
785-6	MCH [Entitic mass] by Automated count	AHI≥5 vs <5	unadjusted	5yr	Lab order propensity		blood	OR	0.812666				6.69526e-28	TRUE	TRUE	222109	27.1742	0.925622
785-6	MCH [Entitic mass] by Automated count	mild_vs_none	m1	5yr	Lab order propensity		blood	OR	0.952399	0.0226042	0.911126	0.995542	0.0309575	FALSE	TRUE	222109	1.50923	0.925622
785-6	MCH [Entitic mass] by Automated count	mild_vs_none	m3	5yr	Lab order propensity		blood	OR	0.832318	0.0234837	0.794877	0.871522	5.46605e-15	TRUE	TRUE	222109	14.2623	0.925622
785-6	MCH [Entitic mass] by Automated count	mild_vs_none	m4	5yr	Lab order propensity		blood	OR	0.811319	0.0239057	0.774182	0.850237	2.19819e-18	TRUE	TRUE	222109	17.6579	0.925622
785-6	MCH [Entitic mass] by Automated count	mild_vs_none	unadjusted	5yr	Lab order propensity		blood	OR	0.952415				0.0318327	FALSE	TRUE	127658	1.49713	0.925622
785-6	MCH [Entitic mass] by Automated count	moderate_vs_none	m1	5yr	Lab order propensity		blood	OR	0.892192	0.0246604	0.850095	0.936374	3.73212e-06	TRUE	TRUE	222109	5.42804	0.925622
785-6	MCH [Entitic mass] by Automated count	moderate_vs_none	m3	5yr	Lab order propensity		blood	OR	0.756056	0.0260042	0.718487	0.795588	5.69409e-27	TRUE	TRUE	222109	26.2446	0.925622
785-6	MCH [Entitic mass] by Automated count	moderate_vs_none	m4	5yr	Lab order propensity		blood	OR	0.726272	0.0269206	0.688944	0.765621	1.4942e-32	TRUE	TRUE	222109	31.8256	0.925622
785-6	MCH [Entitic mass] by Automated count	moderate_vs_none	unadjusted	5yr	Lab order propensity		blood	OR	0.892171				3.92334e-06	TRUE	TRUE	105575	5.40634	0.925622
785-6	MCH [Entitic mass] by Automated count	omnibus	m1	5yr	Lab order propensity		blood	wald_chi2	550.179				6.35606e-119	TRUE	TRUE	222109	118.197	0.925622
785-6	MCH [Entitic mass] by Automated count	omnibus	m3	5yr	Lab order propensity		blood	wald_chi2	371.416				3.43665e-80	TRUE	TRUE	222109	79.4639	0.925622
785-6	MCH [Entitic mass] by Automated count	omnibus	m4	5yr	Lab order propensity		blood	wald_chi2	398.888				3.85545e-86	TRUE	TRUE	222109	85.4139	0.925622
785-6	MCH [Entitic mass] by Automated count	omnibus	unadjusted	5yr	Lab order propensity		blood	cramers_v	0.0500687				2.33382e-120	TRUE	TRUE	222109	119.632	0.925622
785-6	MCH [Entitic mass] by Automated count	severe_vs_none	m1	5yr	Lab order propensity		blood	OR	0.630351	0.0223896	0.603288	0.658629	2.1758e-94	TRUE	TRUE	222109	93.6624	0.925622
785-6	MCH [Entitic mass] by Automated count	severe_vs_none	m3	5yr	Lab order propensity		blood	OR	0.636072	0.0239586	0.606893	0.666653	1.53168e-79	TRUE	TRUE	222109	78.8148	0.925622
785-6	MCH [Entitic mass] by Automated count	severe_vs_none	m4	5yr	Lab order propensity		blood	OR	0.598126	0.0261753	0.568214	0.629612	7.76086e-86	TRUE	TRUE	222109	85.1101	0.925622
785-6	MCH [Entitic mass] by Automated count	severe_vs_none	unadjusted	5yr	Lab order propensity		blood	OR	0.630369				1.42606e-95	TRUE	TRUE	110112	94.8459	0.925622
785-6	MCH [Entitic mass] by Automated count	trend	m1	5yr	Lab order propensity		blood	OR	0.859394	0.00725881	0.847254	0.871708	9.04094e-97	TRUE	TRUE	222109	96.0438	0.925622
785-6	MCH [Entitic mass] by Automated count	trend	m3	5yr	Lab order propensity		blood	OR	0.864624	0.00758798	0.851861	0.877579	6.61819e-82	TRUE	TRUE	222109	81.1793	0.925622
785-6	MCH [Entitic mass] by Automated count	trend	m4	5yr	Lab order propensity		blood	OR	0.847947	0.00831026	0.834248	0.861872	1.1615e-87	TRUE	TRUE	222109	86.935	0.925622
785-6	MCH [Entitic mass] by Automated count	trend	unadjusted	5yr	Lab order propensity		blood	ca_z_r	-0.0444208				2.58066e-97	TRUE	TRUE	222109	96.5883	0.925622
785-6	MCH [Entitic mass] by Automated count	AHI≥15 vs <15	m1	1yr	Lab values and order rate	mean	blood	beta	-0.0213955	0.00497413	-0.0311447	-0.0116464	1.69847e-05	TRUE	TRUE	166865	4.76994
785-6	MCH [Entitic mass] by Automated count	AHI≥15 vs <15	m3	1yr	Lab values and order rate	mean	blood	beta	-0.143512	0.00480677	-0.152934	-0.134091	2.3866e-195	TRUE	TRUE	166865	194.622
785-6	MCH [Entitic mass] by Automated count	AHI≥15 vs <15	m4	1yr	Lab values and order rate	mean	blood	beta	-0.0212393	0.00496671	-0.030974	-0.0115047	1.90094e-05	TRUE	TRUE	166865	4.72103
785-6	MCH [Entitic mass] by Automated count	AHI≥15 vs <15	unadjusted	1yr	Lab values and order rate	mean	blood	rank_biserial	-0.016144				1.89696e-08	TRUE	TRUE	166865	7.72194
785-6	MCH [Entitic mass] by Automated count	AHI≥5 vs <5	m1	1yr	Lab values and order rate	mean	blood	beta	-0.00628375	0.00543801	-0.0169421	0.00437462	0.247877	FALSE	FALSE	166865	0.605763
785-6	MCH [Entitic mass] by Automated count	AHI≥5 vs <5	m3	1yr	Lab values and order rate	mean	blood	beta	-0.159563	0.0052802	-0.169912	-0.149214	4.62821e-200	TRUE	TRUE	166865	199.335
785-6	MCH [Entitic mass] by Automated count	AHI≥5 vs <5	m4	1yr	Lab values and order rate	mean	blood	beta	-0.0275511	0.0054477	-0.0382285	-0.0168737	4.25499e-07	TRUE	TRUE	166865	6.3711
785-6	MCH [Entitic mass] by Automated count	AHI≥5 vs <5	unadjusted	1yr	Lab values and order rate	mean	blood	rank_biserial	-0.00704154				0.0249129	FALSE	TRUE	166865	1.60358
785-6	MCH [Entitic mass] by Automated count	mild_vs_none	m1	1yr	Lab values and order rate	mean	blood	beta	0.00825381	0.0063852	-0.00426104	0.0207687	0.196135	FALSE	FALSE	166865	0.707445
785-6	MCH [Entitic mass] by Automated count	mild_vs_none	m3	1yr	Lab values and order rate	mean	blood	beta	-0.108238	0.00606511	-0.120125	-0.0963504	3.61761e-71	TRUE	TRUE	166865	70.4416
785-6	MCH [Entitic mass] by Automated count	mild_vs_none	m4	1yr	Lab values and order rate	mean	blood	beta	-0.0219848	0.00607054	-0.033883	-0.0100867	0.00029292	TRUE	TRUE	166865	3.53325
785-6	MCH [Entitic mass] by Automated count	mild_vs_none	unadjusted	1yr	Lab values and order rate	mean	blood	rank_biserial	0.00310885				0.399193	FALSE	FALSE	98206	0.398817
785-6	MCH [Entitic mass] by Automated count	moderate_vs_none	m1	1yr	Lab values and order rate	mean	blood	beta	0.0161351	0.00713326	0.00215412	0.0301162	0.0237011	FALSE	TRUE	166865	1.62523
785-6	MCH [Entitic mass] by Automated count	moderate_vs_none	m3	1yr	Lab values and order rate	mean	blood	beta	-0.155807	0.00685456	-0.169241	-0.142372	3.35223e-114	TRUE	TRUE	166865	113.475
785-6	MCH [Entitic mass] by Automated count	moderate_vs_none	m4	1yr	Lab values and order rate	mean	blood	beta	-0.0235574	0.00696111	-0.0372011	-0.00991382	0.00071415	FALSE	TRUE	166865	3.14621
785-6	MCH [Entitic mass] by Automated count	moderate_vs_none	unadjusted	1yr	Lab values and order rate	mean	blood	rank_biserial	0.00606512				0.140949	FALSE	FALSE	80794	0.850938
785-6	MCH [Entitic mass] by Automated count	omnibus	m1	1yr	Lab values and order rate	mean	blood	wald_F	31.0846				4.43697e-20	TRUE	TRUE	166865	19.3529
785-6	MCH [Entitic mass] by Automated count	omnibus	m3	1yr	Lab values and order rate	mean	blood	wald_F	461.597				1.02073e-298	TRUE	TRUE	166865	297.991
785-6	MCH [Entitic mass] by Automated count	omnibus	m4	1yr	Lab values and order rate	mean	blood	wald_F	13.7356				5.9257e-09	TRUE	TRUE	166865	8.22726
785-6	MCH [Entitic mass] by Automated count	omnibus	unadjusted	1yr	Lab values and order rate	mean	blood	epsilon2	0.000675635				6.38814e-25	TRUE	TRUE	166865	24.1946
785-6	MCH [Entitic mass] by Automated count	severe_vs_none	m1	1yr	Lab values and order rate	mean	blood	beta	-0.0491021	0.00705548	-0.0629307	-0.0352735	3.42911e-12	TRUE	TRUE	166865	11.4648
785-6	MCH [Entitic mass] by Automated count	severe_vs_none	m3	1yr	Lab values and order rate	mean	blood	beta	-0.250322	0.00686348	-0.263775	-0.23687	4.38149e-290	TRUE	TRUE	166865	289.358
785-6	MCH [Entitic mass] by Automated count	severe_vs_none	m4	1yr	Lab values and order rate	mean	blood	beta	-0.0465367	0.00726304	-0.0607721	-0.0323013	1.48475e-10	TRUE	TRUE	166865	9.82835
785-6	MCH [Entitic mass] by Automated count	severe_vs_none	unadjusted	1yr	Lab values and order rate	mean	blood	rank_biserial	-0.0344861				2.5931e-17	TRUE	TRUE	82095	16.5862
785-6	MCH [Entitic mass] by Automated count	trend	m1	1yr	Lab values and order rate	mean	blood	beta	-0.0130819	0.00222701	-0.0174467	-0.00871697	4.25729e-09	TRUE	TRUE	166865	8.37087
785-6	MCH [Entitic mass] by Automated count	trend	m3	1yr	Lab values and order rate	mean	blood	beta	-0.0799598	0.00217456	-0.0842219	-0.0756977	8.37023e-295	TRUE	TRUE	166865	294.077
785-6	MCH [Entitic mass] by Automated count	trend	m4	1yr	Lab values and order rate	mean	blood	beta	-0.0140257	0.00230689	-0.0185471	-0.00950419	1.20525e-09	TRUE	TRUE	166865	8.91892
785-6	MCH [Entitic mass] by Automated count	trend	unadjusted	1yr	Lab values and order rate	mean	blood	spearman_rho	-0.0166282				1.09893e-11	TRUE	TRUE	166865	10.959
785-6	MCH [Entitic mass] by Automated count	AHI≥15 vs <15	m1	1yr	Lab values and order rate	median	blood	beta	-0.0214479	0.00497388	-0.0311967	-0.0116992	1.61795e-05	TRUE	TRUE	166865	4.79104
785-6	MCH [Entitic mass] by Automated count	AHI≥15 vs <15	m3	1yr	Lab values and order rate	median	blood	beta	-0.143316	0.00480743	-0.152738	-0.133893	9.0857e-195	TRUE	TRUE	166865	194.042
785-6	MCH [Entitic mass] by Automated count	AHI≥15 vs <15	m4	1yr	Lab values and order rate	median	blood	beta	-0.0211963	0.00496765	-0.0309328	-0.0114598	1.98354e-05	TRUE	TRUE	166865	4.70256
785-6	MCH [Entitic mass] by Automated count	AHI≥15 vs <15	unadjusted	1yr	Lab values and order rate	median	blood	rank_biserial	-0.0160772				2.16714e-08	TRUE	TRUE	166865	7.66411
785-6	MCH [Entitic mass] by Automated count	AHI≥5 vs <5	m1	1yr	Lab values and order rate	median	blood	beta	-0.00635878	0.00543774	-0.0170166	0.00429908	0.242253	FALSE	FALSE	166865	0.615731
785-6	MCH [Entitic mass] by Automated count	AHI≥5 vs <5	m3	1yr	Lab values and order rate	median	blood	beta	-0.159294	0.00528094	-0.169645	-0.148944	2.4254e-199	TRUE	TRUE	166865	198.615
785-6	MCH [Entitic mass] by Automated count	AHI≥5 vs <5	m4	1yr	Lab values and order rate	median	blood	beta	-0.0274429	0.00544874	-0.0381223	-0.0167635	4.74472e-07	TRUE	TRUE	166865	6.32379
785-6	MCH [Entitic mass] by Automated count	AHI≥5 vs <5	unadjusted	1yr	Lab values and order rate	median	blood	rank_biserial	-0.00712323				0.0232775	FALSE	TRUE	166865	1.63306
785-6	MCH [Entitic mass] by Automated count	mild_vs_none	m1	1yr	Lab values and order rate	median	blood	beta	0.00819177	0.0063849	-0.00432249	0.020706	0.199497	FALSE	FALSE	166865	0.700064
785-6	MCH [Entitic mass] by Automated count	mild_vs_none	m3	1yr	Lab values and order rate	median	blood	beta	-0.108023	0.00606599	-0.119912	-0.0961338	7.13149e-71	TRUE	TRUE	166865	70.1468
785-6	MCH [Entitic mass] by Automated count	mild_vs_none	m4	1yr	Lab values and order rate	median	blood	beta	-0.0218717	0.00607171	-0.0337721	-0.00997125	0.000315595	TRUE	TRUE	166865	3.50087
785-6	MCH [Entitic mass] by Automated count	mild_vs_none	unadjusted	1yr	Lab values and order rate	median	blood	rank_biserial	0.00293906				0.425422	FALSE	FALSE	98206	0.37118
785-6	MCH [Entitic mass] by Automated count	moderate_vs_none	m1	1yr	Lab values and order rate	median	blood	beta	0.0159035	0.00713292	0.0019231	0.0298838	0.0257762	FALSE	TRUE	166865	1.58878
785-6	MCH [Entitic mass] by Automated count	moderate_vs_none	m3	1yr	Lab values and order rate	median	blood	beta	-0.155635	0.00685556	-0.169072	-0.142199	6.36702e-114	TRUE	TRUE	166865	113.196
785-6	MCH [Entitic mass] by Automated count	moderate_vs_none	m4	1yr	Lab values and order rate	median	blood	beta	-0.0235423	0.00696244	-0.0371885	-0.00989606	0.000721532	FALSE	TRUE	166865	3.14174
785-6	MCH [Entitic mass] by Automated count	moderate_vs_none	unadjusted	1yr	Lab values and order rate	median	blood	rank_biserial	0.0060175				0.144082	FALSE	FALSE	80794	0.841391
785-6	MCH [Entitic mass] by Automated count	omnibus	m1	1yr	Lab values and order rate	median	blood	wald_F	30.8945				5.88263e-20	TRUE	TRUE	166865	19.2304
785-6	MCH [Entitic mass] by Automated count	omnibus	m3	1yr	Lab values and order rate	median	blood	wald_F	459.877				1.31512e-297	TRUE	TRUE	166865	296.881
785-6	MCH [Entitic mass] by Automated count	omnibus	m4	1yr	Lab values and order rate	median	blood	wald_F	13.6026				7.19977e-09	TRUE	TRUE	166865	8.14268
785-6	MCH [Entitic mass] by Automated count	omnibus	unadjusted	1yr	Lab values and order rate	median	blood	epsilon2	0.000672169				8.50905e-25	TRUE	TRUE	166865	24.0701
785-6	MCH [Entitic mass] by Automated count	severe_vs_none	m1	1yr	Lab values and order rate	median	blood	beta	-0.0490452	0.00705514	-0.0628732	-0.0352173	3.62228e-12	TRUE	TRUE	166865	11.441
785-6	MCH [Entitic mass] by Automated count	severe_vs_none	m3	1yr	Lab values and order rate	median	blood	beta	-0.249864	0.00686448	-0.263318	-0.23641	5.94223e-289	TRUE	TRUE	166865	288.226
785-6	MCH [Entitic mass] by Automated count	severe_vs_none	m4	1yr	Lab values and order rate	median	blood	beta	-0.0463188	0.00726443	-0.0605569	-0.0320807	1.82114e-10	TRUE	TRUE	166865	9.73966
785-6	MCH [Entitic mass] by Automated count	severe_vs_none	unadjusted	1yr	Lab values and order rate	median	blood	rank_biserial	-0.034472				2.665e-17	TRUE	TRUE	82095	16.5743
785-6	MCH [Entitic mass] by Automated count	trend	m1	1yr	Lab values and order rate	median	blood	beta	-0.0130857	0.0022269	-0.0174504	-0.00872107	4.20539e-09	TRUE	TRUE	166865	8.37619
785-6	MCH [Entitic mass] by Automated count	trend	m3	1yr	Lab values and order rate	median	blood	beta	-0.0798274	0.00217488	-0.0840901	-0.0755647	9.36972e-294	TRUE	TRUE	166865	293.028
785-6	MCH [Entitic mass] by Automated count	trend	m4	1yr	Lab values and order rate	median	blood	beta	-0.0139716	0.00230733	-0.018494	-0.00944932	1.40438e-09	TRUE	TRUE	166865	8.85251
785-6	MCH [Entitic mass] by Automated count	trend	unadjusted	1yr	Lab values and order rate	median	blood	spearman_rho	-0.016615				1.14091e-11	TRUE	TRUE	166865	10.9427
785-6	MCH [Entitic mass] by Automated count	AHI≥15 vs <15	m1	1yr	Lab values and order rate	order_rate	blood	IRR	1.05344	0.00741973	1.03823	1.06887	2.28153e-12	TRUE	TRUE	166865	11.6418
785-6	MCH [Entitic mass] by Automated count	AHI≥15 vs <15	m3	1yr	Lab values and order rate	order_rate	blood	IRR	0.99785	0.00745179	0.983383	1.01253	0.772758	FALSE	FALSE	166865	0.111956
785-6	MCH [Entitic mass] by Automated count	AHI≥15 vs <15	m4	1yr	Lab values and order rate	order_rate	blood	IRR	0.999392	0.00800557	0.983833	1.0152	0.939436	FALSE	FALSE	166865	0.0271328
785-6	MCH [Entitic mass] by Automated count	AHI≥15 vs <15	unadjusted	1yr	Lab values and order rate	order_rate	blood	rank_biserial	-0.013837				1.33586e-07	TRUE	TRUE	166865	6.87424
785-6	MCH [Entitic mass] by Automated count	AHI≥5 vs <5	m1	1yr	Lab values and order rate	order_rate	blood	IRR	1.04653	0.00769155	1.03087	1.06242	3.36893e-09	TRUE	TRUE	166865	8.47251
785-6	MCH [Entitic mass] by Automated count	AHI≥5 vs <5	m3	1yr	Lab values and order rate	order_rate	blood	IRR	0.952596	0.0077706	0.938198	0.967215	4.11015e-10	TRUE	TRUE	166865	9.38614
785-6	MCH [Entitic mass] by Automated count	AHI≥5 vs <5	m4	1yr	Lab values and order rate	order_rate	blood	IRR	0.950141	0.00830884	0.934793	0.96574	7.48315e-10	TRUE	TRUE	166865	9.12592
785-6	MCH [Entitic mass] by Automated count	AHI≥5 vs <5	unadjusted	1yr	Lab values and order rate	order_rate	blood	rank_biserial	-0.00686891				0.0166286	FALSE	TRUE	166865	1.77915
785-6	MCH [Entitic mass] by Automated count	mild_vs_none	m1	1yr	Lab values and order rate	order_rate	blood	IRR	1.02145	0.00905082	1.00349	1.03973	0.0190558	FALSE	FALSE	166865	1.71997
785-6	MCH [Entitic mass] by Automated count	mild_vs_none	m3	1yr	Lab values and order rate	order_rate	blood	IRR	0.939206	0.00905382	0.922687	0.956021	4.2842e-12	TRUE	TRUE	166865	11.3681
785-6	MCH [Entitic mass] by Automated count	mild_vs_none	m4	1yr	Lab values and order rate	order_rate	blood	IRR	0.939252	0.0092552	0.922367	0.956445	1.27428e-11	TRUE	TRUE	166865	10.8947
785-6	MCH [Entitic mass] by Automated count	mild_vs_none	unadjusted	1yr	Lab values and order rate	order_rate	blood	rank_biserial	0.00150338				0.656653	FALSE	FALSE	98206	0.182664
785-6	MCH [Entitic mass] by Automated count	moderate_vs_none	m1	1yr	Lab values and order rate	order_rate	blood	IRR	1.05695	0.0102346	1.03596	1.07837	6.23227e-08	TRUE	TRUE	166865	7.20535
785-6	MCH [Entitic mass] by Automated count	moderate_vs_none	m3	1yr	Lab values and order rate	order_rate	blood	IRR	0.943144	0.0102994	0.924296	0.962376	1.31935e-08	TRUE	TRUE	166865	7.87964
785-6	MCH [Entitic mass] by Automated count	moderate_vs_none	m4	1yr	Lab values and order rate	order_rate	blood	IRR	0.943214	0.0106725	0.923689	0.963152	4.30603e-08	TRUE	TRUE	166865	7.36592
785-6	MCH [Entitic mass] by Automated count	moderate_vs_none	unadjusted	1yr	Lab values and order rate	order_rate	blood	rank_biserial	0.00122135				0.746278	FALSE	FALSE	80794	0.127099
785-6	MCH [Entitic mass] by Automated count	omnibus	m1	1yr	Lab values and order rate	order_rate	blood	wald_chi2	56.8392				2.78129e-12	TRUE	TRUE	166865	11.5558
785-6	MCH [Entitic mass] by Automated count	omnibus	m3	1yr	Lab values and order rate	order_rate	blood	wald_chi2	62.2142				1.97721e-13	TRUE	TRUE	166865	12.7039
785-6	MCH [Entitic mass] by Automated count	omnibus	m4	1yr	Lab values and order rate	order_rate	blood	wald_chi2	61.5443				2.74952e-13	TRUE	TRUE	166865	12.5607
785-6	MCH [Entitic mass] by Automated count	omnibus	unadjusted	1yr	Lab values and order rate	order_rate	blood	epsilon2	0.00043519				2.67306e-16	TRUE	TRUE	166865	15.573
785-6	MCH [Entitic mass] by Automated count	severe_vs_none	m1	1yr	Lab values and order rate	order_rate	blood	IRR	1.07312	0.0106293	1.051	1.09571	3.1527e-11	TRUE	TRUE	166865	10.5013
785-6	MCH [Entitic mass] by Automated count	severe_vs_none	m3	1yr	Lab values and order rate	order_rate	blood	IRR	0.984751	0.0106937	0.964326	1.00561	0.150725	FALSE	FALSE	166865	0.821814
785-6	MCH [Entitic mass] by Automated count	severe_vs_none	m4	1yr	Lab values and order rate	order_rate	blood	IRR	0.984865	0.0120009	0.96197	1.0083	0.203792	FALSE	FALSE	166865	0.690814
785-6	MCH [Entitic mass] by Automated count	severe_vs_none	unadjusted	1yr	Lab values and order rate	order_rate	blood	rank_biserial	-0.0268867				4.28012e-13	TRUE	TRUE	82095	12.3685
785-6	MCH [Entitic mass] by Automated count	trend	m1	1yr	Lab values and order rate	order_rate	blood	IRR	1.02493	0.00333337	1.01826	1.03165	1.4887e-13	TRUE	TRUE	166865	12.8272
785-6	MCH [Entitic mass] by Automated count	trend	m3	1yr	Lab values and order rate	order_rate	blood	IRR	0.995301	0.00344465	0.988604	1.00204	0.171511	FALSE	FALSE	166865	0.765708
785-6	MCH [Entitic mass] by Automated count	trend	m4	1yr	Lab values and order rate	order_rate	blood	IRR	0.995615	0.00385786	0.988115	1.00317	0.254614	FALSE	FALSE	166865	0.594118
785-6	MCH [Entitic mass] by Automated count	trend	unadjusted	1yr	Lab values and order rate	order_rate	blood	spearman_rho	-0.0149707				9.61411e-10	TRUE	TRUE	166865	9.01709
785-6	MCH [Entitic mass] by Automated count	AHI≥15 vs <15	m1	5yr	Lab values and order rate	mean	blood	beta	-0.0229841	0.00446812	-0.0317415	-0.0142267	2.69178e-07	TRUE	TRUE	205589	6.56996
785-6	MCH [Entitic mass] by Automated count	AHI≥15 vs <15	m3	5yr	Lab values and order rate	mean	blood	beta	-0.141149	0.00431827	-0.149612	-0.132685	9.75273e-234	TRUE	TRUE	205589	233.011
785-6	MCH [Entitic mass] by Automated count	AHI≥15 vs <15	m4	5yr	Lab values and order rate	mean	blood	beta	-0.0167149	0.00446332	-0.0254629	-0.00796694	0.000180473	TRUE	TRUE	205589	3.74359
785-6	MCH [Entitic mass] by Automated count	AHI≥15 vs <15	unadjusted	5yr	Lab values and order rate	mean	blood	rank_biserial	-0.016922				5.4061e-11	TRUE	TRUE	205589	10.2671
785-6	MCH [Entitic mass] by Automated count	AHI≥5 vs <5	m1	5yr	Lab values and order rate	mean	blood	beta	-0.00244113	0.00493451	-0.0121126	0.00723038	0.620808	FALSE	FALSE	205589	0.207043
785-6	MCH [Entitic mass] by Automated count	AHI≥5 vs <5	m3	5yr	Lab values and order rate	mean	blood	beta	-0.153893	0.00479318	-0.163287	-0.144498	1.29584e-225	TRUE	TRUE	205589	224.887
785-6	MCH [Entitic mass] by Automated count	AHI≥5 vs <5	m4	5yr	Lab values and order rate	mean	blood	beta	-0.0195399	0.00493942	-0.029221	-0.00985875	7.62694e-05	TRUE	TRUE	205589	4.11765
785-6	MCH [Entitic mass] by Automated count	AHI≥5 vs <5	unadjusted	5yr	Lab values and order rate	mean	blood	rank_biserial	-0.0054309				0.0566132	FALSE	FALSE	205589	1.24708
785-6	MCH [Entitic mass] by Automated count	mild_vs_none	m1	5yr	Lab values and order rate	mean	blood	beta	0.0150406	0.00579724	0.00367813	0.026403	0.00947523	FALSE	TRUE	205589	2.02341
785-6	MCH [Entitic mass] by Automated count	mild_vs_none	m3	5yr	Lab values and order rate	mean	blood	beta	-0.101271	0.00550997	-0.112071	-0.0904719	2.19902e-75	TRUE	TRUE	205589	74.6578
785-6	MCH [Entitic mass] by Automated count	mild_vs_none	m4	5yr	Lab values and order rate	mean	blood	beta	-0.0145134	0.00550778	-0.0253085	-0.00371832	0.00841242	FALSE	TRUE	205589	2.07508
785-6	MCH [Entitic mass] by Automated count	mild_vs_none	unadjusted	5yr	Lab values and order rate	mean	blood	rank_biserial	0.00611646				0.0677155	FALSE	FALSE	119233	1.16931
785-6	MCH [Entitic mass] by Automated count	moderate_vs_none	m1	5yr	Lab values and order rate	mean	blood	beta	0.0175655	0.00644737	0.00492879	0.0302022	0.00644158	FALSE	TRUE	205589	2.19101
785-6	MCH [Entitic mass] by Automated count	moderate_vs_none	m3	5yr	Lab values and order rate	mean	blood	beta	-0.151737	0.00619954	-0.163888	-0.139586	4.16789e-132	TRUE	TRUE	205589	131.38
785-6	MCH [Entitic mass] by Automated count	moderate_vs_none	m4	5yr	Lab values and order rate	mean	blood	beta	-0.0173976	0.00628986	-0.0297256	-0.00506967	0.00567567	FALSE	TRUE	205589	2.24598
785-6	MCH [Entitic mass] by Automated count	moderate_vs_none	unadjusted	5yr	Lab values and order rate	mean	blood	rank_biserial	0.00664687				0.074241	FALSE	FALSE	98449	1.12936
785-6	MCH [Entitic mass] by Automated count	omnibus	m1	5yr	Lab values and order rate	mean	blood	wald_F	39.8099				1.04145e-25	TRUE	TRUE	205589	24.9824
785-6	MCH [Entitic mass] by Automated count	omnibus	m3	5yr	Lab values and order rate	mean	blood	wald_F	534.531				0	TRUE	TRUE	205589
785-6	MCH [Entitic mass] by Automated count	omnibus	m4	5yr	Lab values and order rate	mean	blood	wald_F	9.20119				4.40262e-06	TRUE	TRUE	205589	5.35629
785-6	MCH [Entitic mass] by Automated count	omnibus	unadjusted	5yr	Lab values and order rate	mean	blood	epsilon2	0.000698151				1.47704e-31	TRUE	TRUE	205589	30.8306
785-6	MCH [Entitic mass] by Automated count	severe_vs_none	m1	5yr	Lab values and order rate	mean	blood	beta	-0.0456494	0.0063262	-0.0580486	-0.0332502	5.3753e-13	TRUE	TRUE	205589	12.2696
785-6	MCH [Entitic mass] by Automated count	severe_vs_none	m3	5yr	Lab values and order rate	mean	blood	beta	-0.241368	0.00615669	-0.253435	-0.229301	0	TRUE	TRUE	205589
785-6	MCH [Entitic mass] by Automated count	severe_vs_none	m4	5yr	Lab values and order rate	mean	blood	beta	-0.0341993	0.00651418	-0.0469669	-0.0214317	1.52269e-07	TRUE	TRUE	205589	6.81739
785-6	MCH [Entitic mass] by Automated count	severe_vs_none	unadjusted	5yr	Lab values and order rate	mean	blood	rank_biserial	-0.0329078				2.1135e-19	TRUE	TRUE	101333	18.675
785-6	MCH [Entitic mass] by Automated count	trend	m1	5yr	Lab values and order rate	mean	blood	beta	-0.0128321	0.00199937	-0.0167508	-0.0089134	1.38312e-10	TRUE	TRUE	205589	9.85914
785-6	MCH [Entitic mass] by Automated count	trend	m3	5yr	Lab values and order rate	mean	blood	beta	-0.0774909	0.00195224	-0.0813173	-0.0736646	0	TRUE	TRUE	205589
785-6	MCH [Entitic mass] by Automated count	trend	m4	5yr	Lab values and order rate	mean	blood	beta	-0.010492	0.00207065	-0.0145504	-0.00643353	4.04522e-07	TRUE	TRUE	205589	6.39306
785-6	MCH [Entitic mass] by Automated count	trend	unadjusted	5yr	Lab values and order rate	mean	blood	spearman_rho	-0.0166182				4.86474e-14	TRUE	TRUE	205589	13.3129
785-6	MCH [Entitic mass] by Automated count	AHI≥15 vs <15	m1	5yr	Lab values and order rate	median	blood	beta	-0.0256308	0.00446768	-0.0343874	-0.0168743	9.65379e-09	TRUE	TRUE	205589	8.0153
785-6	MCH [Entitic mass] by Automated count	AHI≥15 vs <15	m3	5yr	Lab values and order rate	median	blood	beta	-0.141984	0.00432233	-0.150456	-0.133512	4.85142e-236	TRUE	TRUE	205589	235.314
785-6	MCH [Entitic mass] by Automated count	AHI≥15 vs <15	m4	5yr	Lab values and order rate	median	blood	beta	-0.0176061	0.00446775	-0.0263628	-0.00884946	8.12654e-05	TRUE	TRUE	205589	4.09009
785-6	MCH [Entitic mass] by Automated count	AHI≥15 vs <15	unadjusted	5yr	Lab values and order rate	median	blood	rank_biserial	-0.018552				6.40497e-13	TRUE	TRUE	205589	12.1935
785-6	MCH [Entitic mass] by Automated count	AHI≥5 vs <5	m1	5yr	Lab values and order rate	median	blood	beta	-0.00555538	0.00493408	-0.0152261	0.0041153	0.260201	FALSE	FALSE	205589	0.584691
785-6	MCH [Entitic mass] by Automated count	AHI≥5 vs <5	m3	5yr	Lab values and order rate	median	blood	beta	-0.155279	0.00479761	-0.164682	-0.145876	3.14611e-229	TRUE	TRUE	205589	228.502
785-6	MCH [Entitic mass] by Automated count	AHI≥5 vs <5	m4	5yr	Lab values and order rate	median	blood	beta	-0.0210308	0.00494431	-0.0307215	-0.0113401	2.10517e-05	TRUE	TRUE	205589	4.67671
785-6	MCH [Entitic mass] by Automated count	AHI≥5 vs <5	unadjusted	5yr	Lab values and order rate	median	blood	rank_biserial	-0.00736325				0.00974625	FALSE	TRUE	205589	2.01116
785-6	MCH [Entitic mass] by Automated count	mild_vs_none	m1	5yr	Lab values and order rate	median	blood	beta	0.0128599	0.00579665	0.00149863	0.0242212	0.0265212	FALSE	TRUE	205589	1.57641
785-6	MCH [Entitic mass] by Automated count	mild_vs_none	m3	5yr	Lab values and order rate	median	blood	beta	-0.102499	0.00551507	-0.113309	-0.09169	4.88647e-77	TRUE	TRUE	205589	76.311
785-6	MCH [Entitic mass] by Automated count	mild_vs_none	m4	5yr	Lab values and order rate	median	blood	beta	-0.0158221	0.00551323	-0.0266279	-0.00501634	0.00410712	FALSE	TRUE	205589	2.38646
785-6	MCH [Entitic mass] by Automated count	mild_vs_none	unadjusted	5yr	Lab values and order rate	median	blood	rank_biserial	0.00475238				0.155739	FALSE	FALSE	119233	0.807604
785-6	MCH [Entitic mass] by Automated count	moderate_vs_none	m1	5yr	Lab values and order rate	median	blood	beta	0.0142932	0.00644672	0.00165781	0.0269286	0.0266152	FALSE	TRUE	205589	1.57487
785-6	MCH [Entitic mass] by Automated count	moderate_vs_none	m3	5yr	Lab values and order rate	median	blood	beta	-0.153338	0.00620527	-0.165501	-0.141176	1.28222e-134	TRUE	TRUE	205589	133.892
785-6	MCH [Entitic mass] by Automated count	moderate_vs_none	m4	5yr	Lab values and order rate	median	blood	beta	-0.019124	0.00629609	-0.0314642	-0.00678382	0.00238626	FALSE	TRUE	205589	2.62228
785-6	MCH [Entitic mass] by Automated count	moderate_vs_none	unadjusted	5yr	Lab values and order rate	median	blood	rank_biserial	0.00467632				0.209123	FALSE	FALSE	98449	0.679597
785-6	MCH [Entitic mass] by Automated count	omnibus	m1	5yr	Lab values and order rate	median	blood	wald_F	42.2831				2.63259e-27	TRUE	TRUE	205589	26.5796
785-6	MCH [Entitic mass] by Automated count	omnibus	m3	5yr	Lab values and order rate	median	blood	wald_F	540.267				0	TRUE	TRUE	205589
785-6	MCH [Entitic mass] by Automated count	omnibus	m4	5yr	Lab values and order rate	median	blood	wald_F	10.0909				1.2106e-06	TRUE	TRUE	205589	5.917
785-6	MCH [Entitic mass] by Automated count	omnibus	unadjusted	5yr	Lab values and order rate	median	blood	epsilon2	0.000752119				5.96719e-34	TRUE	TRUE	205589	33.2242
785-6	MCH [Entitic mass] by Automated count	severe_vs_none	m1	5yr	Lab values and order rate	median	blood	beta	-0.049924	0.00632556	-0.0623219	-0.037526	2.97836e-15	TRUE	TRUE	205589	14.526
785-6	MCH [Entitic mass] by Automated count	severe_vs_none	m3	5yr	Lab values and order rate	median	blood	beta	-0.2428	0.00616238	-0.254878	-0.230721	0	TRUE	TRUE	205589
785-6	MCH [Entitic mass] by Automated count	severe_vs_none	m4	5yr	Lab values and order rate	median	blood	beta	-0.0358234	0.00652063	-0.0486037	-0.0230431	3.93728e-08	TRUE	TRUE	205589	7.4048
785-6	MCH [Entitic mass] by Automated count	severe_vs_none	unadjusted	5yr	Lab values and order rate	median	blood	rank_biserial	-0.0356007				1.94062e-22	TRUE	TRUE	101333	21.7121
785-6	MCH [Entitic mass] by Automated count	trend	m1	5yr	Lab values and order rate	median	blood	beta	-0.0142338	0.00199916	-0.0181521	-0.0103155	1.08377e-12	TRUE	TRUE	205589	11.9651
785-6	MCH [Entitic mass] by Automated count	trend	m3	5yr	Lab values and order rate	median	blood	beta	-0.0779634	0.00195405	-0.0817933	-0.0741335	0	TRUE	TRUE	205589
785-6	MCH [Entitic mass] by Automated count	trend	m4	5yr	Lab values and order rate	median	blood	beta	-0.0110224	0.0020727	-0.0150848	-0.00695994	1.05092e-07	TRUE	TRUE	205589	6.97843
785-6	MCH [Entitic mass] by Automated count	trend	unadjusted	5yr	Lab values and order rate	median	blood	spearman_rho	-0.0183067				1.03004e-16	TRUE	TRUE	205589	15.9871
785-6	MCH [Entitic mass] by Automated count	AHI≥15 vs <15	m1	5yr	Lab values and order rate	order_rate	blood	IRR	0.974983	0.0063468	0.96293	0.987188	6.55917e-05	TRUE	TRUE	205589	4.18315
785-6	MCH [Entitic mass] by Automated count	AHI≥15 vs <15	m3	5yr	Lab values and order rate	order_rate	blood	IRR	0.94766	0.0062627	0.936099	0.959364	9.15523e-18	TRUE	TRUE	205589	17.0383
785-6	MCH [Entitic mass] by Automated count	AHI≥15 vs <15	m4	5yr	Lab values and order rate	order_rate	blood	IRR	0.953445	0.00670088	0.941004	0.966049	1.12254e-12	TRUE	TRUE	205589	11.9498
785-6	MCH [Entitic mass] by Automated count	AHI≥15 vs <15	unadjusted	5yr	Lab values and order rate	order_rate	blood	rank_biserial	-0.0584935				1.47306e-114	TRUE	TRUE	205589	113.832
785-6	MCH [Entitic mass] by Automated count	AHI≥5 vs <5	m1	5yr	Lab values and order rate	order_rate	blood	IRR	0.982966	0.00673798	0.97007	0.996033	0.0107779	FALSE	TRUE	205589	1.96747
785-6	MCH [Entitic mass] by Automated count	AHI≥5 vs <5	m3	5yr	Lab values and order rate	order_rate	blood	IRR	0.911101	0.00668561	0.89924	0.923118	4.42628e-44	TRUE	TRUE	205589	43.354
785-6	MCH [Entitic mass] by Automated count	AHI≥5 vs <5	m4	5yr	Lab values and order rate	order_rate	blood	IRR	0.914532	0.00714104	0.901821	0.927422	6.48345e-36	TRUE	TRUE	205589	35.1882
785-6	MCH [Entitic mass] by Automated count	AHI≥5 vs <5	unadjusted	5yr	Lab values and order rate	order_rate	blood	rank_biserial	-0.0406887				1.42895e-46	TRUE	TRUE	205589	45.845
785-6	MCH [Entitic mass] by Automated count	mild_vs_none	m1	5yr	Lab values and order rate	order_rate	blood	IRR	0.99649	0.00785239	0.981271	1.01195	0.654347	FALSE	FALSE	205589	0.184192
785-6	MCH [Entitic mass] by Automated count	mild_vs_none	m3	5yr	Lab values and order rate	order_rate	blood	IRR	0.919547	0.00773321	0.905714	0.93359	2.08292e-27	TRUE	TRUE	205589	26.6813
785-6	MCH [Entitic mass] by Automated count	mild_vs_none	m4	5yr	Lab values and order rate	order_rate	blood	IRR	0.921408	0.00790721	0.907238	0.935799	4.1129e-25	TRUE	TRUE	205589	24.3859
785-6	MCH [Entitic mass] by Automated count	mild_vs_none	unadjusted	5yr	Lab values and order rate	order_rate	blood	rank_biserial	-0.00946878				0.00455968	FALSE	TRUE	119233	2.34107
785-6	MCH [Entitic mass] by Automated count	moderate_vs_none	m1	5yr	Lab values and order rate	order_rate	blood	IRR	0.999436	0.00886898	0.982213	1.01696	0.94929	FALSE	FALSE	205589	0.0226012
785-6	MCH [Entitic mass] by Automated count	moderate_vs_none	m3	5yr	Lab values and order rate	order_rate	blood	IRR	0.902746	0.00880049	0.887308	0.918452	3.04167e-31	TRUE	TRUE	205589	30.5169
785-6	MCH [Entitic mass] by Automated count	moderate_vs_none	m4	5yr	Lab values and order rate	order_rate	blood	IRR	0.905603	0.00916633	0.889479	0.92202	2.85306e-27	TRUE	TRUE	205589	26.5447
785-6	MCH [Entitic mass] by Automated count	moderate_vs_none	unadjusted	5yr	Lab values and order rate	order_rate	blood	rank_biserial	-0.0275957				1.05292e-13	TRUE	TRUE	98449	12.9776
785-6	MCH [Entitic mass] by Automated count	omnibus	m1	5yr	Lab values and order rate	order_rate	blood	wald_chi2	41.4959				5.13264e-09	TRUE	TRUE	205589	8.28966
785-6	MCH [Entitic mass] by Automated count	omnibus	m3	5yr	Lab values and order rate	order_rate	blood	wald_chi2	198.547				8.69223e-43	TRUE	TRUE	205589	42.0609
785-6	MCH [Entitic mass] by Automated count	omnibus	m4	5yr	Lab values and order rate	order_rate	blood	wald_chi2	159.649				2.18261e-34	TRUE	TRUE	205589	33.661
785-6	MCH [Entitic mass] by Automated count	omnibus	unadjusted	5yr	Lab values and order rate	order_rate	blood	epsilon2	0.00406146				2.512e-181	TRUE	TRUE	205589	180.6
785-6	MCH [Entitic mass] by Automated count	severe_vs_none	m1	5yr	Lab values and order rate	order_rate	blood	IRR	0.948425	0.00918295	0.931508	0.96565	8.09839e-09	TRUE	TRUE	205589	8.0916
785-6	MCH [Entitic mass] by Automated count	severe_vs_none	m3	5yr	Lab values and order rate	order_rate	blood	IRR	0.905917	0.0090348	0.890016	0.922102	7.72701e-28	TRUE	TRUE	205589	27.112
785-6	MCH [Entitic mass] by Automated count	severe_vs_none	m4	5yr	Lab values and order rate	order_rate	blood	IRR	0.910364	0.00999459	0.892705	0.928373	5.66213e-21	TRUE	TRUE	205589	20.247
785-6	MCH [Entitic mass] by Automated count	severe_vs_none	unadjusted	5yr	Lab values and order rate	order_rate	blood	rank_biserial	-0.0966796				2.4045e-155	TRUE	TRUE	101333	154.619
785-6	MCH [Entitic mass] by Automated count	trend	m1	5yr	Lab values and order rate	order_rate	blood	IRR	0.985073	0.0028499	0.979586	0.99059	1.31067e-07	TRUE	TRUE	205589	6.88251
785-6	MCH [Entitic mass] by Automated count	trend	m3	5yr	Lab values and order rate	order_rate	blood	IRR	0.968262	0.00289628	0.962781	0.973774	8.3874e-29	TRUE	TRUE	205589	28.0764
785-6	MCH [Entitic mass] by Automated count	trend	m4	5yr	Lab values and order rate	order_rate	blood	IRR	0.970034	0.00320784	0.963955	0.976152	2.44266e-21	TRUE	TRUE	205589	20.6121
785-6	MCH [Entitic mass] by Automated count	trend	unadjusted	5yr	Lab values and order rate	order_rate	blood	spearman_rho	-0.0563787				2.3368e-144	TRUE	TRUE	205589	143.631
785-6	MCH [Entitic mass] by Automated count	AHI≥15 vs <15	m1	1yr	Two-part combined		blood											0.751275	0.798342	3.49562e-115	TRUE	1.05344	2.28153e-12	TRUE
785-6	MCH [Entitic mass] by Automated count	AHI≥15 vs <15	m3	1yr	Two-part combined		blood											0.751275	0.792792	3.02321e-110	TRUE	0.99785	0.772758	FALSE
785-6	MCH [Entitic mass] by Automated count	AHI≥15 vs <15	m4	1yr	Two-part combined		blood											0.751275	0.779795	6.95164e-113	TRUE	0.999392	0.939436	FALSE
785-6	MCH [Entitic mass] by Automated count	AHI≥15 vs <15	unadjusted	1yr	Two-part combined		blood											0.751275	0.798342	2.4008e-115	TRUE	-0.013837	1.33586e-07	TRUE
785-6	MCH [Entitic mass] by Automated count	AHI≥5 vs <5	m1	1yr	Two-part combined		blood											0.751275	0.822212	2.77336e-67	TRUE	1.04653	3.36893e-09	TRUE
785-6	MCH [Entitic mass] by Automated count	AHI≥5 vs <5	m3	1yr	Two-part combined		blood											0.751275	0.769583	2.88468e-106	TRUE	0.952596	4.11015e-10	TRUE
785-6	MCH [Entitic mass] by Automated count	AHI≥5 vs <5	m4	1yr	Two-part combined		blood											0.751275	0.757368	2.77183e-108	TRUE	0.950141	7.48315e-10	TRUE
785-6	MCH [Entitic mass] by Automated count	AHI≥5 vs <5	unadjusted	1yr	Two-part combined		blood											0.751275	0.822227	2.31391e-67	TRUE	-0.00686891	0.0166286	TRUE
785-6	MCH [Entitic mass] by Automated count	mild_vs_none	m1	1yr	Two-part combined		blood											0.751275	0.918083	1.41687e-10	TRUE	1.02145	0.0190558	FALSE
785-6	MCH [Entitic mass] by Automated count	mild_vs_none	m3	1yr	Two-part combined		blood											0.751275	0.839824	1.07069e-36	TRUE	0.939206	4.2842e-12	TRUE
785-6	MCH [Entitic mass] by Automated count	mild_vs_none	m4	1yr	Two-part combined		blood											0.751275	0.822373	4.39104e-44	TRUE	0.939252	1.27428e-11	TRUE
785-6	MCH [Entitic mass] by Automated count	mild_vs_none	unadjusted	1yr	Two-part combined		blood											0.751275	0.918088	1.47119e-10	TRUE	0.00150338	0.656653	FALSE
785-6	MCH [Entitic mass] by Automated count	moderate_vs_none	m1	1yr	Two-part combined		blood											0.751275	0.855851	1.75257e-26	TRUE	1.05695	6.23227e-08	TRUE
785-6	MCH [Entitic mass] by Automated count	moderate_vs_none	m3	1yr	Two-part combined		blood											0.751275	0.766519	2.69792e-67	TRUE	0.943144	1.31935e-08	TRUE
785-6	MCH [Entitic mass] by Automated count	moderate_vs_none	m4	1yr	Two-part combined		blood											0.751275	0.741866	5.24992e-79	TRUE	0.943214	4.30603e-08	TRUE
785-6	MCH [Entitic mass] by Automated count	moderate_vs_none	unadjusted	1yr	Two-part combined		blood											0.751275	0.855848	1.79681e-26	TRUE	0.00122135	0.746278	FALSE
785-6	MCH [Entitic mass] by Automated count	omnibus	m1	1yr	Two-part combined		blood											0.751275	783.512	1.62961e-169	TRUE	56.8392	2.78129e-12	TRUE
785-6	MCH [Entitic mass] by Automated count	omnibus	m3	1yr	Two-part combined		blood											0.751275	715.746	8.08642e-155	TRUE	62.2142	1.97721e-13	TRUE
785-6	MCH [Entitic mass] by Automated count	omnibus	m4	1yr	Two-part combined		blood											0.751275	772.919	3.23135e-167	TRUE	61.5443	2.74952e-13	TRUE
785-6	MCH [Entitic mass] by Automated count	omnibus	unadjusted	1yr	Two-part combined		blood											0.751275	0.0595235	2.93713e-170	TRUE	0.00043519	2.67306e-16	TRUE
785-6	MCH [Entitic mass] by Automated count	severe_vs_none	m1	1yr	Two-part combined		blood											0.751275	0.690723	1.77348e-156	TRUE	1.07312	3.1527e-11	TRUE
785-6	MCH [Entitic mass] by Automated count	severe_vs_none	m3	1yr	Two-part combined		blood											0.751275	0.680276	4.0268e-150	TRUE	0.984751	0.150725	FALSE
785-6	MCH [Entitic mass] by Automated count	severe_vs_none	m4	1yr	Two-part combined		blood											0.751275	0.647049	3.99738e-163	TRUE	0.984865	0.203792	FALSE
785-6	MCH [Entitic mass] by Automated count	severe_vs_none	unadjusted	1yr	Two-part combined		blood											0.751275	0.690727	3.73256e-157	TRUE	-0.0268867	4.28012e-13	TRUE
785-6	MCH [Entitic mass] by Automated count	trend	m1	1yr	Two-part combined		blood											0.751275	0.887834	1.89753e-159	TRUE	1.02493	1.4887e-13	TRUE
785-6	MCH [Entitic mass] by Automated count	trend	m3	1yr	Two-part combined		blood											0.751275	0.883289	2.67235e-155	TRUE	0.995301	0.171511	FALSE
785-6	MCH [Entitic mass] by Automated count	trend	m4	1yr	Two-part combined		blood											0.751275	0.869483	4.12247e-167	TRUE	0.995615	0.254614	FALSE
785-6	MCH [Entitic mass] by Automated count	trend	unadjusted	1yr	Two-part combined		blood											0.751275	-0.05717	6.82887e-160	TRUE	-0.0149707	9.61411e-10	TRUE
785-6	MCH [Entitic mass] by Automated count	AHI≥15 vs <15	m1	5yr	Two-part combined		blood											0.925622	0.753788	3.13414e-68	TRUE	0.974983	6.55917e-05	TRUE
785-6	MCH [Entitic mass] by Automated count	AHI≥15 vs <15	m3	5yr	Two-part combined		blood											0.925622	0.757908	1.34495e-58	TRUE	0.94766	9.15523e-18	TRUE
785-6	MCH [Entitic mass] by Automated count	AHI≥15 vs <15	m4	5yr	Two-part combined		blood											0.925622	0.742399	1.78633e-59	TRUE	0.953445	1.12254e-12	TRUE
785-6	MCH [Entitic mass] by Automated count	AHI≥15 vs <15	unadjusted	5yr	Two-part combined		blood											0.925622	0.753787	1.61267e-68	TRUE	-0.0584935	1.47306e-114	TRUE
785-6	MCH [Entitic mass] by Automated count	AHI≥5 vs <5	m1	5yr	Two-part combined		blood											0.925622	0.812598	7.28125e-28	TRUE	0.982966	0.0107779	TRUE
785-6	MCH [Entitic mass] by Automated count	AHI≥5 vs <5	m3	5yr	Two-part combined		blood											0.925622	0.742999	4.86316e-49	TRUE	0.911101	4.42628e-44	TRUE
785-6	MCH [Entitic mass] by Automated count	AHI≥5 vs <5	m4	5yr	Two-part combined		blood											0.925622	0.731035	3.65833e-49	TRUE	0.914532	6.48345e-36	TRUE
785-6	MCH [Entitic mass] by Automated count	AHI≥5 vs <5	unadjusted	5yr	Two-part combined		blood											0.925622	0.812666	6.69526e-28	TRUE	-0.0406887	1.42895e-46	TRUE
785-6	MCH [Entitic mass] by Automated count	mild_vs_none	m1	5yr	Two-part combined		blood											0.925622	0.952399	0.0309575	TRUE	0.99649	0.654347	FALSE
785-6	MCH [Entitic mass] by Automated count	mild_vs_none	m3	5yr	Two-part combined		blood											0.925622	0.832318	5.46605e-15	TRUE	0.919547	2.08292e-27	TRUE
785-6	MCH [Entitic mass] by Automated count	mild_vs_none	m4	5yr	Two-part combined		blood											0.925622	0.811319	2.19819e-18	TRUE	0.921408	4.1129e-25	TRUE
785-6	MCH [Entitic mass] by Automated count	mild_vs_none	unadjusted	5yr	Two-part combined		blood											0.925622	0.952415	0.0318327	TRUE	-0.00946878	0.00455968	TRUE
785-6	MCH [Entitic mass] by Automated count	moderate_vs_none	m1	5yr	Two-part combined		blood											0.925622	0.892192	3.73212e-06	TRUE	0.999436	0.94929	FALSE
785-6	MCH [Entitic mass] by Automated count	moderate_vs_none	m3	5yr	Two-part combined		blood											0.925622	0.756056	5.69409e-27	TRUE	0.902746	3.04167e-31	TRUE
785-6	MCH [Entitic mass] by Automated count	moderate_vs_none	m4	5yr	Two-part combined		blood											0.925622	0.726272	1.4942e-32	TRUE	0.905603	2.85306e-27	TRUE
785-6	MCH [Entitic mass] by Automated count	moderate_vs_none	unadjusted	5yr	Two-part combined		blood											0.925622	0.892171	3.92334e-06	TRUE	-0.0275957	1.05292e-13	TRUE
785-6	MCH [Entitic mass] by Automated count	omnibus	m1	5yr	Two-part combined		blood											0.925622	550.179	6.35606e-119	TRUE	41.4959	5.13264e-09	TRUE
785-6	MCH [Entitic mass] by Automated count	omnibus	m3	5yr	Two-part combined		blood											0.925622	371.416	3.43665e-80	TRUE	198.547	8.69223e-43	TRUE
785-6	MCH [Entitic mass] by Automated count	omnibus	m4	5yr	Two-part combined		blood											0.925622	398.888	3.85545e-86	TRUE	159.649	2.18261e-34	TRUE
785-6	MCH [Entitic mass] by Automated count	omnibus	unadjusted	5yr	Two-part combined		blood											0.925622	0.0500687	2.33382e-120	TRUE	0.00406146	2.512e-181	TRUE
785-6	MCH [Entitic mass] by Automated count	severe_vs_none	m1	5yr	Two-part combined		blood											0.925622	0.630351	2.1758e-94	TRUE	0.948425	8.09839e-09	TRUE
785-6	MCH [Entitic mass] by Automated count	severe_vs_none	m3	5yr	Two-part combined		blood											0.925622	0.636072	1.53168e-79	TRUE	0.905917	7.72701e-28	TRUE
785-6	MCH [Entitic mass] by Automated count	severe_vs_none	m4	5yr	Two-part combined		blood											0.925622	0.598126	7.76086e-86	TRUE	0.910364	5.66213e-21	TRUE
785-6	MCH [Entitic mass] by Automated count	severe_vs_none	unadjusted	5yr	Two-part combined		blood											0.925622	0.630369	1.42606e-95	TRUE	-0.0966796	2.4045e-155	TRUE
785-6	MCH [Entitic mass] by Automated count	trend	m1	5yr	Two-part combined		blood											0.925622	0.859394	9.04094e-97	TRUE	0.985073	1.31067e-07	TRUE
785-6	MCH [Entitic mass] by Automated count	trend	m3	5yr	Two-part combined		blood											0.925622	0.864624	6.61819e-82	TRUE	0.968262	8.3874e-29	TRUE
785-6	MCH [Entitic mass] by Automated count	trend	m4	5yr	Two-part combined		blood											0.925622	0.847947	1.1615e-87	TRUE	0.970034	2.44266e-21	TRUE
785-6	MCH [Entitic mass] by Automated count	trend	unadjusted	5yr	Two-part combined		blood											0.925622	-0.0444208	2.58066e-97	TRUE	-0.0563787	2.3368e-144	TRUE
786-4	MCHC [Entitic Mass/volume] in Red Blood Cells by Automated count	AHI≥15 vs <15	m1	1yr	Lab order propensity		blood	OR	0.798342	0.00987283	0.783043	0.813941	3.49562e-115	TRUE	TRUE	222109	114.456	0.751275
786-4	MCHC [Entitic Mass/volume] in Red Blood Cells by Automated count	AHI≥15 vs <15	m3	1yr	Lab order propensity		blood	OR	0.792792	0.0104081	0.776783	0.809131	3.02321e-110	TRUE	TRUE	222109	109.52	0.751275
786-4	MCHC [Entitic Mass/volume] in Red Blood Cells by Automated count	AHI≥15 vs <15	m4	1yr	Lab order propensity		blood	OR	0.779795	0.0110157	0.763139	0.796814	6.95164e-113	TRUE	TRUE	222109	112.158	0.751275
786-4	MCHC [Entitic Mass/volume] in Red Blood Cells by Automated count	AHI≥15 vs <15	unadjusted	1yr	Lab order propensity		blood	OR	0.798342				2.4008e-115	TRUE	TRUE	222109	114.62	0.751275
786-4	MCHC [Entitic Mass/volume] in Red Blood Cells by Automated count	AHI≥5 vs <5	m1	1yr	Lab order propensity		blood	OR	0.822212	0.0112956	0.804209	0.840618	2.77336e-67	TRUE	TRUE	222109	66.557	0.751275
786-4	MCHC [Entitic Mass/volume] in Red Blood Cells by Automated count	AHI≥5 vs <5	m3	1yr	Lab order propensity		blood	OR	0.769583	0.0119618	0.75175	0.787839	2.88468e-106	TRUE	TRUE	222109	105.54	0.751275
786-4	MCHC [Entitic Mass/volume] in Red Blood Cells by Automated count	AHI≥5 vs <5	m4	1yr	Lab order propensity		blood	OR	0.757368	0.0125716	0.738935	0.776261	2.77183e-108	TRUE	TRUE	222109	107.557	0.751275
786-4	MCHC [Entitic Mass/volume] in Red Blood Cells by Automated count	AHI≥5 vs <5	unadjusted	1yr	Lab order propensity		blood	OR	0.822227				2.31391e-67	TRUE	TRUE	222109	66.6357	0.751275
786-4	MCHC [Entitic Mass/volume] in Red Blood Cells by Automated count	mild_vs_none	m1	1yr	Lab order propensity		blood	OR	0.918083	0.013325	0.894416	0.942376	1.41687e-10	TRUE	TRUE	222109	9.84867	0.751275
786-4	MCHC [Entitic Mass/volume] in Red Blood Cells by Automated count	mild_vs_none	m3	1yr	Lab order propensity		blood	OR	0.839824	0.0137956	0.817421	0.862842	1.07069e-36	TRUE	TRUE	222109	35.9703	0.751275
786-4	MCHC [Entitic Mass/volume] in Red Blood Cells by Automated count	mild_vs_none	m4	1yr	Lab order propensity		blood	OR	0.822373	0.0140426	0.800048	0.845322	4.39104e-44	TRUE	TRUE	222109	43.3574	0.751275
786-4	MCHC [Entitic Mass/volume] in Red Blood Cells by Automated count	mild_vs_none	unadjusted	1yr	Lab order propensity		blood	OR	0.918088				1.47119e-10	TRUE	TRUE	127658	9.83233	0.751275
786-4	MCHC [Entitic Mass/volume] in Red Blood Cells by Automated count	moderate_vs_none	m1	1yr	Lab order propensity		blood	OR	0.855851	0.0146165	0.831681	0.880724	1.75257e-26	TRUE	TRUE	222109	25.7563	0.751275
786-4	MCHC [Entitic Mass/volume] in Red Blood Cells by Automated count	moderate_vs_none	m3	1yr	Lab order propensity		blood	OR	0.766519	0.0153413	0.743814	0.789917	2.69792e-67	TRUE	TRUE	222109	66.569	0.751275
786-4	MCHC [Entitic Mass/volume] in Red Blood Cells by Automated count	moderate_vs_none	m4	1yr	Lab order propensity		blood	OR	0.741866	0.015866	0.719151	0.765298	5.24992e-79	TRUE	TRUE	222109	78.2798	0.751275
786-4	MCHC [Entitic Mass/volume] in Red Blood Cells by Automated count	moderate_vs_none	unadjusted	1yr	Lab order propensity		blood	OR	0.855848				1.79681e-26	TRUE	TRUE	105575	25.7455	0.751275
786-4	MCHC [Entitic Mass/volume] in Red Blood Cells by Automated count	omnibus	m1	1yr	Lab order propensity		blood	wald_chi2	783.512				1.62961e-169	TRUE	TRUE	222109	168.788	0.751275
786-4	MCHC [Entitic Mass/volume] in Red Blood Cells by Automated count	omnibus	m3	1yr	Lab order propensity		blood	wald_chi2	715.746				8.08642e-155	TRUE	TRUE	222109	154.092	0.751275
786-4	MCHC [Entitic Mass/volume] in Red Blood Cells by Automated count	omnibus	m4	1yr	Lab order propensity		blood	wald_chi2	772.919				3.23135e-167	TRUE	TRUE	222109	166.491	0.751275
786-4	MCHC [Entitic Mass/volume] in Red Blood Cells by Automated count	omnibus	unadjusted	1yr	Lab order propensity		blood	cramers_v	0.0595235				2.93713e-170	TRUE	TRUE	222109	169.532	0.751275
786-4	MCHC [Entitic Mass/volume] in Red Blood Cells by Automated count	severe_vs_none	m1	1yr	Lab order propensity		blood	OR	0.690723	0.0138841	0.67218	0.709777	1.77348e-156	TRUE	TRUE	222109	155.751	0.751275
786-4	MCHC [Entitic Mass/volume] in Red Blood Cells by Automated count	severe_vs_none	m3	1yr	Lab order propensity		blood	OR	0.680276	0.014763	0.660874	0.700247	4.0268e-150	TRUE	TRUE	222109	149.395	0.751275
786-4	MCHC [Entitic Mass/volume] in Red Blood Cells by Automated count	severe_vs_none	m4	1yr	Lab order propensity		blood	OR	0.647049	0.0159944	0.627079	0.667654	3.99738e-163	TRUE	TRUE	222109	162.398	0.751275
786-4	MCHC [Entitic Mass/volume] in Red Blood Cells by Automated count	severe_vs_none	unadjusted	1yr	Lab order propensity		blood	OR	0.690727				3.73256e-157	TRUE	TRUE	110112	156.428	0.751275
786-4	MCHC [Entitic Mass/volume] in Red Blood Cells by Automated count	trend	m1	1yr	Lab order propensity		blood	OR	0.887834	0.0044218	0.880173	0.895562	1.89753e-159	TRUE	TRUE	222109	158.722	0.751275
786-4	MCHC [Entitic Mass/volume] in Red Blood Cells by Automated count	trend	m3	1yr	Lab order propensity		blood	OR	0.883289	0.00467458	0.875233	0.891419	2.67235e-155	TRUE	TRUE	222109	154.573	0.751275
786-4	MCHC [Entitic Mass/volume] in Red Blood Cells by Automated count	trend	m4	1yr	Lab order propensity		blood	OR	0.869483	0.00507598	0.860876	0.878177	4.12247e-167	TRUE	TRUE	222109	166.385	0.751275
786-4	MCHC [Entitic Mass/volume] in Red Blood Cells by Automated count	trend	unadjusted	1yr	Lab order propensity		blood	ca_z_r	-0.05717				6.82887e-160	TRUE	TRUE	222109	159.166	0.751275
786-4	MCHC [Entitic Mass/volume] in Red Blood Cells by Automated count	AHI≥15 vs <15	m1	5yr	Lab order propensity		blood	OR	0.753788	0.0161924	0.730241	0.778094	3.13414e-68	TRUE	TRUE	222109	67.5039	0.925622
786-4	MCHC [Entitic Mass/volume] in Red Blood Cells by Automated count	AHI≥15 vs <15	m3	5yr	Lab order propensity		blood	OR	0.757908	0.0171748	0.73282	0.783855	1.34495e-58	TRUE	TRUE	222109	57.8713	0.925622
786-4	MCHC [Entitic Mass/volume] in Red Blood Cells by Automated count	AHI≥15 vs <15	m4	5yr	Lab order propensity		blood	OR	0.742399	0.0183149	0.716222	0.769533	1.78633e-59	TRUE	TRUE	222109	58.748	0.925622
786-4	MCHC [Entitic Mass/volume] in Red Blood Cells by Automated count	AHI≥15 vs <15	unadjusted	5yr	Lab order propensity		blood	OR	0.753787				1.61267e-68	TRUE	TRUE	222109	67.7925	0.925622
786-4	MCHC [Entitic Mass/volume] in Red Blood Cells by Automated count	AHI≥5 vs <5	m1	5yr	Lab order propensity		blood	OR	0.812598	0.0189658	0.782947	0.843373	7.28125e-28	TRUE	TRUE	222109	27.1378	0.925622
786-4	MCHC [Entitic Mass/volume] in Red Blood Cells by Automated count	AHI≥5 vs <5	m3	5yr	Lab order propensity		blood	OR	0.742999	0.0201821	0.714182	0.772978	4.86316e-49	TRUE	TRUE	222109	48.3131	0.925622
786-4	MCHC [Entitic Mass/volume] in Red Blood Cells by Automated count	AHI≥5 vs <5	m4	5yr	Lab order propensity		blood	OR	0.731035	0.0212571	0.701203	0.762136	3.65833e-49	TRUE	TRUE	222109	48.4367	0.925622
786-4	MCHC [Entitic Mass/volume] in Red Blood Cells by Automated count	AHI≥5 vs <5	unadjusted	5yr	Lab order propensity		blood	OR	0.812666				6.69526e-28	TRUE	TRUE	222109	27.1742	0.925622
786-4	MCHC [Entitic Mass/volume] in Red Blood Cells by Automated count	mild_vs_none	m1	5yr	Lab order propensity		blood	OR	0.952399	0.0226042	0.911126	0.995542	0.0309575	FALSE	TRUE	222109	1.50923	0.925622
786-4	MCHC [Entitic Mass/volume] in Red Blood Cells by Automated count	mild_vs_none	m3	5yr	Lab order propensity		blood	OR	0.832318	0.0234837	0.794877	0.871522	5.46605e-15	TRUE	TRUE	222109	14.2623	0.925622
786-4	MCHC [Entitic Mass/volume] in Red Blood Cells by Automated count	mild_vs_none	m4	5yr	Lab order propensity		blood	OR	0.811319	0.0239057	0.774182	0.850237	2.19819e-18	TRUE	TRUE	222109	17.6579	0.925622
786-4	MCHC [Entitic Mass/volume] in Red Blood Cells by Automated count	mild_vs_none	unadjusted	5yr	Lab order propensity		blood	OR	0.952415				0.0318327	FALSE	TRUE	127658	1.49713	0.925622
786-4	MCHC [Entitic Mass/volume] in Red Blood Cells by Automated count	moderate_vs_none	m1	5yr	Lab order propensity		blood	OR	0.892192	0.0246604	0.850095	0.936374	3.73212e-06	TRUE	TRUE	222109	5.42804	0.925622
786-4	MCHC [Entitic Mass/volume] in Red Blood Cells by Automated count	moderate_vs_none	m3	5yr	Lab order propensity		blood	OR	0.756056	0.0260042	0.718487	0.795588	5.69409e-27	TRUE	TRUE	222109	26.2446	0.925622
786-4	MCHC [Entitic Mass/volume] in Red Blood Cells by Automated count	moderate_vs_none	m4	5yr	Lab order propensity		blood	OR	0.726272	0.0269206	0.688944	0.765621	1.4942e-32	TRUE	TRUE	222109	31.8256	0.925622
786-4	MCHC [Entitic Mass/volume] in Red Blood Cells by Automated count	moderate_vs_none	unadjusted	5yr	Lab order propensity		blood	OR	0.892171				3.92334e-06	TRUE	TRUE	105575	5.40634	0.925622
786-4	MCHC [Entitic Mass/volume] in Red Blood Cells by Automated count	omnibus	m1	5yr	Lab order propensity		blood	wald_chi2	550.179				6.35606e-119	TRUE	TRUE	222109	118.197	0.925622
786-4	MCHC [Entitic Mass/volume] in Red Blood Cells by Automated count	omnibus	m3	5yr	Lab order propensity		blood	wald_chi2	371.416				3.43665e-80	TRUE	TRUE	222109	79.4639	0.925622
786-4	MCHC [Entitic Mass/volume] in Red Blood Cells by Automated count	omnibus	m4	5yr	Lab order propensity		blood	wald_chi2	398.888				3.85545e-86	TRUE	TRUE	222109	85.4139	0.925622
786-4	MCHC [Entitic Mass/volume] in Red Blood Cells by Automated count	omnibus	unadjusted	5yr	Lab order propensity		blood	cramers_v	0.0500687				2.33382e-120	TRUE	TRUE	222109	119.632	0.925622
786-4	MCHC [Entitic Mass/volume] in Red Blood Cells by Automated count	severe_vs_none	m1	5yr	Lab order propensity		blood	OR	0.630351	0.0223896	0.603288	0.658629	2.1758e-94	TRUE	TRUE	222109	93.6624	0.925622
786-4	MCHC [Entitic Mass/volume] in Red Blood Cells by Automated count	severe_vs_none	m3	5yr	Lab order propensity		blood	OR	0.636072	0.0239586	0.606893	0.666653	1.53168e-79	TRUE	TRUE	222109	78.8148	0.925622
786-4	MCHC [Entitic Mass/volume] in Red Blood Cells by Automated count	severe_vs_none	m4	5yr	Lab order propensity		blood	OR	0.598126	0.0261753	0.568214	0.629612	7.76086e-86	TRUE	TRUE	222109	85.1101	0.925622
786-4	MCHC [Entitic Mass/volume] in Red Blood Cells by Automated count	severe_vs_none	unadjusted	5yr	Lab order propensity		blood	OR	0.630369				1.42606e-95	TRUE	TRUE	110112	94.8459	0.925622
786-4	MCHC [Entitic Mass/volume] in Red Blood Cells by Automated count	trend	m1	5yr	Lab order propensity		blood	OR	0.859394	0.00725881	0.847254	0.871708	9.04094e-97	TRUE	TRUE	222109	96.0438	0.925622
786-4	MCHC [Entitic Mass/volume] in Red Blood Cells by Automated count	trend	m3	5yr	Lab order propensity		blood	OR	0.864624	0.00758798	0.851861	0.877579	6.61819e-82	TRUE	TRUE	222109	81.1793	0.925622
786-4	MCHC [Entitic Mass/volume] in Red Blood Cells by Automated count	trend	m4	5yr	Lab order propensity		blood	OR	0.847947	0.00831026	0.834248	0.861872	1.1615e-87	TRUE	TRUE	222109	86.935	0.925622
786-4	MCHC [Entitic Mass/volume] in Red Blood Cells by Automated count	trend	unadjusted	5yr	Lab order propensity		blood	ca_z_r	-0.0444208				2.58066e-97	TRUE	TRUE	222109	96.5883	0.925622
786-4	MCHC [Entitic Mass/volume] in Red Blood Cells by Automated count	AHI≥15 vs <15	m1	1yr	Lab values and order rate	mean	blood	beta	-0.0253973	0.00497324	-0.0351447	-0.0156498	3.28046e-07	TRUE	TRUE	166865	6.48406
786-4	MCHC [Entitic Mass/volume] in Red Blood Cells by Automated count	AHI≥15 vs <15	m3	1yr	Lab values and order rate	mean	blood	beta	-0.122902	0.00468861	-0.132091	-0.113712	3.8503e-151	TRUE	TRUE	166865	150.415
786-4	MCHC [Entitic Mass/volume] in Red Blood Cells by Automated count	AHI≥15 vs <15	m4	1yr	Lab values and order rate	mean	blood	beta	-0.0255253	0.00487473	-0.0350797	-0.0159709	1.64075e-07	TRUE	TRUE	166865	6.78496
786-4	MCHC [Entitic Mass/volume] in Red Blood Cells by Automated count	AHI≥15 vs <15	unadjusted	1yr	Lab values and order rate	mean	blood	rank_biserial	-0.0123069				1.82372e-05	TRUE	TRUE	166865	4.73904
786-4	MCHC [Entitic Mass/volume] in Red Blood Cells by Automated count	AHI≥5 vs <5	m1	1yr	Lab values and order rate	mean	blood	beta	-0.00986295	0.00543712	-0.0205196	0.000793689	0.0696792	FALSE	FALSE	166865	1.1569
786-4	MCHC [Entitic Mass/volume] in Red Blood Cells by Automated count	AHI≥5 vs <5	m3	1yr	Lab values and order rate	mean	blood	beta	-0.0885726	0.00515678	-0.0986798	-0.0784655	4.58361e-66	TRUE	TRUE	166865	65.3388
786-4	MCHC [Entitic Mass/volume] in Red Blood Cells by Automated count	AHI≥5 vs <5	m4	1yr	Lab values and order rate	mean	blood	beta	0.0215698	0.00534711	0.0110896	0.03205	5.488e-05	TRUE	TRUE	166865	4.26059
786-4	MCHC [Entitic Mass/volume] in Red Blood Cells by Automated count	AHI≥5 vs <5	unadjusted	1yr	Lab values and order rate	mean	blood	rank_biserial	-0.00342116				0.275831	FALSE	FALSE	166865	0.559358
786-4	MCHC [Entitic Mass/volume] in Red Blood Cells by Automated count	mild_vs_none	m1	1yr	Lab values and order rate	mean	blood	beta	0.00648149	0.00638463	-0.00603223	0.0189952	0.310025	FALSE	FALSE	166865	0.508603
786-4	MCHC [Entitic Mass/volume] in Red Blood Cells by Automated count	mild_vs_none	m3	1yr	Lab values and order rate	mean	blood	beta	-0.0292181	0.00591691	-0.0408152	-0.0176211	7.89739e-07	TRUE	TRUE	166865	6.10252
786-4	MCHC [Entitic Mass/volume] in Red Blood Cells by Automated count	mild_vs_none	m4	1yr	Lab values and order rate	mean	blood	beta	0.0400885	0.00595498	0.0284169	0.0517601	1.67959e-11	TRUE	TRUE	166865	10.7748
786-4	MCHC [Entitic Mass/volume] in Red Blood Cells by Automated count	mild_vs_none	unadjusted	1yr	Lab values and order rate	mean	blood	rank_biserial	0.00507426				0.168774	FALSE	FALSE	98206	0.772694
786-4	MCHC [Entitic Mass/volume] in Red Blood Cells by Automated count	moderate_vs_none	m1	1yr	Lab values and order rate	mean	blood	beta	0.00377748	0.00713261	-0.0102023	0.0177572	0.596385	FALSE	FALSE	166865	0.224473
786-4	MCHC [Entitic Mass/volume] in Red Blood Cells by Automated count	moderate_vs_none	m3	1yr	Lab values and order rate	mean	blood	beta	-0.0675199	0.00668707	-0.0806265	-0.0544134	5.78207e-24	TRUE	TRUE	166865	23.2379
786-4	MCHC [Entitic Mass/volume] in Red Blood Cells by Automated count	moderate_vs_none	m4	1yr	Lab values and order rate	mean	blood	beta	0.0387458	0.00682859	0.0253619	0.0521297	1.39681e-08	TRUE	TRUE	166865	7.85486
786-4	MCHC [Entitic Mass/volume] in Red Blood Cells by Automated count	moderate_vs_none	unadjusted	1yr	Lab values and order rate	mean	blood	rank_biserial	0.0040972				0.31991	FALSE	FALSE	80794	0.494973
786-4	MCHC [Entitic Mass/volume] in Red Blood Cells by Automated count	omnibus	m1	1yr	Lab values and order rate	mean	blood	wald_F	23.7218				2.42054e-15	TRUE	TRUE	166865	14.6161
786-4	MCHC [Entitic Mass/volume] in Red Blood Cells by Automated count	omnibus	m3	1yr	Lab values and order rate	mean	blood	wald_F	376.526				9.31262e-244	TRUE	TRUE	166865	243.031
786-4	MCHC [Entitic Mass/volume] in Red Blood Cells by Automated count	omnibus	m4	1yr	Lab values and order rate	mean	blood	wald_F	75.7086				6.24379e-49	TRUE	TRUE	166865	48.2046
786-4	MCHC [Entitic Mass/volume] in Red Blood Cells by Automated count	omnibus	unadjusted	1yr	Lab values and order rate	mean	blood	epsilon2	0.000327381				1.88815e-12	TRUE	TRUE	166865	11.724
786-4	MCHC [Entitic Mass/volume] in Red Blood Cells by Automated count	severe_vs_none	m1	1yr	Lab values and order rate	mean	blood	beta	-0.0468684	0.00705484	-0.0606957	-0.0330411	3.0738e-11	TRUE	TRUE	166865	10.5123
786-4	MCHC [Entitic Mass/volume] in Red Blood Cells by Automated count	severe_vs_none	m3	1yr	Lab values and order rate	mean	blood	beta	-0.21044	0.00669577	-0.223563	-0.197316	3.52854e-216	TRUE	TRUE	166865	215.452
786-4	MCHC [Entitic Mass/volume] in Red Blood Cells by Automated count	severe_vs_none	m4	1yr	Lab values and order rate	mean	blood	beta	-0.0466923	0.00712477	-0.0606567	-0.0327279	5.63588e-11	TRUE	TRUE	166865	10.249
786-4	MCHC [Entitic Mass/volume] in Red Blood Cells by Automated count	severe_vs_none	unadjusted	1yr	Lab values and order rate	mean	blood	rank_biserial	-0.0230681				1.49797e-08	TRUE	TRUE	82095	7.8245
786-4	MCHC [Entitic Mass/volume] in Red Blood Cells by Automated count	trend	m1	1yr	Lab values and order rate	mean	blood	beta	-0.0136511	0.00222664	-0.0180152	-0.00928692	8.76298e-10	TRUE	TRUE	166865	9.05735
786-4	MCHC [Entitic Mass/volume] in Red Blood Cells by Automated count	trend	m3	1yr	Lab values and order rate	mean	blood	beta	-0.066009	0.00212225	-0.0701685	-0.0618494	8.80864e-212	TRUE	TRUE	166865	211.055
786-4	MCHC [Entitic Mass/volume] in Red Blood Cells by Automated count	trend	m4	1yr	Lab values and order rate	mean	blood	beta	-0.0133511	0.00226425	-0.0177889	-0.00891318	3.72096e-09	TRUE	TRUE	166865	8.42934
786-4	MCHC [Entitic Mass/volume] in Red Blood Cells by Automated count	trend	unadjusted	1yr	Lab values and order rate	mean	blood	spearman_rho	-0.0114637				2.82801e-06	TRUE	TRUE	166865	5.54852
786-4	MCHC [Entitic Mass/volume] in Red Blood Cells by Automated count	AHI≥15 vs <15	m1	1yr	Lab values and order rate	median	blood	beta	-0.0248158	0.00497249	-0.0345617	-0.0150698	6.02475e-07	TRUE	TRUE	166865	6.22006
786-4	MCHC [Entitic Mass/volume] in Red Blood Cells by Automated count	AHI≥15 vs <15	m3	1yr	Lab values and order rate	median	blood	beta	-0.122102	0.00469247	-0.131299	-0.112905	5.71827e-149	TRUE	TRUE	166865	148.243
786-4	MCHC [Entitic Mass/volume] in Red Blood Cells by Automated count	AHI≥15 vs <15	m4	1yr	Lab values and order rate	median	blood	beta	-0.0252573	0.0048795	-0.034821	-0.0156936	2.26691e-07	TRUE	TRUE	166865	6.64457
786-4	MCHC [Entitic Mass/volume] in Red Blood Cells by Automated count	AHI≥15 vs <15	unadjusted	1yr	Lab values and order rate	median	blood	rank_biserial	-0.0119219				3.29855e-05	TRUE	TRUE	166865	4.48168
786-4	MCHC [Entitic Mass/volume] in Red Blood Cells by Automated count	AHI≥5 vs <5	m1	1yr	Lab values and order rate	median	blood	beta	-0.00921179	0.00543629	-0.0198668	0.00144322	0.0901723	FALSE	FALSE	166865	1.04493
786-4	MCHC [Entitic Mass/volume] in Red Blood Cells by Automated count	AHI≥5 vs <5	m3	1yr	Lab values and order rate	median	blood	beta	-0.0878967	0.00516095	-0.0980121	-0.0777814	5.47953e-65	TRUE	TRUE	166865	64.2613
786-4	MCHC [Entitic Mass/volume] in Red Blood Cells by Automated count	AHI≥5 vs <5	m4	1yr	Lab values and order rate	median	blood	beta	0.0216493	0.00535233	0.0111589	0.0321398	5.23813e-05	TRUE	TRUE	166865	4.28082
786-4	MCHC [Entitic Mass/volume] in Red Blood Cells by Automated count	AHI≥5 vs <5	unadjusted	1yr	Lab values and order rate	median	blood	rank_biserial	-0.00301881				0.336215	FALSE	FALSE	166865	0.473383
786-4	MCHC [Entitic Mass/volume] in Red Blood Cells by Automated count	mild_vs_none	m1	1yr	Lab values and order rate	median	blood	beta	0.00691984	0.0063837	-0.00559206	0.0194317	0.278372	FALSE	FALSE	166865	0.555374
786-4	MCHC [Entitic Mass/volume] in Red Blood Cells by Automated count	mild_vs_none	m3	1yr	Lab values and order rate	median	blood	beta	-0.0288948	0.00592197	-0.0405017	-0.0172879	1.06586e-06	TRUE	TRUE	166865	5.9723
786-4	MCHC [Entitic Mass/volume] in Red Blood Cells by Automated count	mild_vs_none	m4	1yr	Lab values and order rate	median	blood	beta	0.0400576	0.00596089	0.0283744	0.0517409	1.82205e-11	TRUE	TRUE	166865	10.7394
786-4	MCHC [Entitic Mass/volume] in Red Blood Cells by Automated count	mild_vs_none	unadjusted	1yr	Lab values and order rate	median	blood	rank_biserial	0.00532115				0.148947	FALSE	FALSE	98206	0.826968
786-4	MCHC [Entitic Mass/volume] in Red Blood Cells by Automated count	moderate_vs_none	m1	1yr	Lab values and order rate	median	blood	beta	0.00400406	0.00713157	-0.00997367	0.0179818	0.574488	FALSE	FALSE	166865	0.240719
786-4	MCHC [Entitic Mass/volume] in Red Blood Cells by Automated count	moderate_vs_none	m3	1yr	Lab values and order rate	median	blood	beta	-0.0673587	0.00669279	-0.0804765	-0.054241	8.06464e-24	TRUE	TRUE	166865	23.0934
786-4	MCHC [Entitic Mass/volume] in Red Blood Cells by Automated count	moderate_vs_none	m4	1yr	Lab values and order rate	median	blood	beta	0.0383639	0.00683536	0.0249667	0.0517611	1.99671e-08	TRUE	TRUE	166865	7.69969
786-4	MCHC [Entitic Mass/volume] in Red Blood Cells by Automated count	moderate_vs_none	unadjusted	1yr	Lab values and order rate	median	blood	rank_biserial	0.00426814				0.300086	FALSE	FALSE	80794	0.522755
786-4	MCHC [Entitic Mass/volume] in Red Blood Cells by Automated count	omnibus	m1	1yr	Lab values and order rate	median	blood	wald_F	22.7268				1.05372e-14	TRUE	TRUE	166865	13.9773
786-4	MCHC [Entitic Mass/volume] in Red Blood Cells by Automated count	omnibus	m3	1yr	Lab values and order rate	median	blood	wald_F	369.584				2.86805e-239	TRUE	TRUE	166865	238.542
786-4	MCHC [Entitic Mass/volume] in Red Blood Cells by Automated count	omnibus	m4	1yr	Lab values and order rate	median	blood	wald_F	73.7698				1.1251e-47	TRUE	TRUE	166865	46.9488
786-4	MCHC [Entitic Mass/volume] in Red Blood Cells by Automated count	omnibus	unadjusted	1yr	Lab values and order rate	median	blood	epsilon2	0.000310505				7.53355e-12	TRUE	TRUE	166865	11.123
786-4	MCHC [Entitic Mass/volume] in Red Blood Cells by Automated count	severe_vs_none	m1	1yr	Lab values and order rate	median	blood	beta	-0.0454976	0.00705381	-0.0593229	-0.0316723	1.121e-10	TRUE	TRUE	166865	9.95039
786-4	MCHC [Entitic Mass/volume] in Red Blood Cells by Automated count	severe_vs_none	m3	1yr	Lab values and order rate	median	blood	beta	-0.208645	0.0067015	-0.22178	-0.195511	3.38878e-212	TRUE	TRUE	166865	211.47
786-4	MCHC [Entitic Mass/volume] in Red Blood Cells by Automated count	severe_vs_none	m4	1yr	Lab values and order rate	median	blood	beta	-0.0457351	0.00713184	-0.0597134	-0.0317569	1.4324e-10	TRUE	TRUE	166865	9.84394
786-4	MCHC [Entitic Mass/volume] in Red Blood Cells by Automated count	severe_vs_none	unadjusted	1yr	Lab values and order rate	median	blood	rank_biserial	-0.0222159				4.94781e-08	TRUE	TRUE	82095	7.30559
786-4	MCHC [Entitic Mass/volume] in Red Blood Cells by Automated count	trend	m1	1yr	Lab values and order rate	median	blood	beta	-0.0132685	0.00222631	-0.017632	-0.00890498	2.5295e-09	TRUE	TRUE	166865	8.59696
786-4	MCHC [Entitic Mass/volume] in Red Blood Cells by Automated count	trend	m3	1yr	Lab values and order rate	median	blood	beta	-0.065498	0.00212404	-0.0696611	-0.0613349	3.27803e-208	TRUE	TRUE	166865	207.484
786-4	MCHC [Entitic Mass/volume] in Red Blood Cells by Automated count	trend	m4	1yr	Lab values and order rate	median	blood	beta	-0.0131109	0.00226647	-0.0175531	-0.00866864	7.27655e-09	TRUE	TRUE	166865	8.13807
786-4	MCHC [Entitic Mass/volume] in Red Blood Cells by Automated count	trend	unadjusted	1yr	Lab values and order rate	median	blood	spearman_rho	-0.0110171				6.77949e-06	TRUE	TRUE	166865	5.1688
786-4	MCHC [Entitic Mass/volume] in Red Blood Cells by Automated count	AHI≥15 vs <15	m1	1yr	Lab values and order rate	order_rate	blood	IRR	1.05354	0.00743324	1.0383	1.069	2.27386e-12	TRUE	TRUE	166865	11.6432
786-4	MCHC [Entitic Mass/volume] in Red Blood Cells by Automated count	AHI≥15 vs <15	m3	1yr	Lab values and order rate	order_rate	blood	IRR	0.997876	0.00746885	0.983375	1.01259	0.775916	FALSE	FALSE	166865	0.110185
786-4	MCHC [Entitic Mass/volume] in Red Blood Cells by Automated count	AHI≥15 vs <15	m4	1yr	Lab values and order rate	order_rate	blood	IRR	0.99948	0.00802482	0.983883	1.01532	0.948349	FALSE	FALSE	166865	0.0230316
786-4	MCHC [Entitic Mass/volume] in Red Blood Cells by Automated count	AHI≥15 vs <15	unadjusted	1yr	Lab values and order rate	order_rate	blood	rank_biserial	-0.0138113				1.40983e-07	TRUE	TRUE	166865	6.85083
786-4	MCHC [Entitic Mass/volume] in Red Blood Cells by Automated count	AHI≥5 vs <5	m1	1yr	Lab values and order rate	order_rate	blood	IRR	1.04676	0.00769992	1.03108	1.06268	2.93058e-09	TRUE	TRUE	166865	8.53305
786-4	MCHC [Entitic Mass/volume] in Red Blood Cells by Automated count	AHI≥5 vs <5	m3	1yr	Lab values and order rate	order_rate	blood	IRR	0.952729	0.00777942	0.938312	0.967367	4.82263e-10	TRUE	TRUE	166865	9.31672
786-4	MCHC [Entitic Mass/volume] in Red Blood Cells by Automated count	AHI≥5 vs <5	m4	1yr	Lab values and order rate	order_rate	blood	IRR	0.950348	0.00831719	0.934981	0.965967	9.17472e-10	TRUE	TRUE	166865	9.03741
786-4	MCHC [Entitic Mass/volume] in Red Blood Cells by Automated count	AHI≥5 vs <5	unadjusted	1yr	Lab values and order rate	order_rate	blood	rank_biserial	-0.00679286				0.0178718	FALSE	TRUE	166865	1.74783
786-4	MCHC [Entitic Mass/volume] in Red Blood Cells by Automated count	mild_vs_none	m1	1yr	Lab values and order rate	order_rate	blood	IRR	1.02168	0.00906107	1.0037	1.03999	0.0179084	FALSE	FALSE	166865	1.74694
786-4	MCHC [Entitic Mass/volume] in Red Blood Cells by Automated count	mild_vs_none	m3	1yr	Lab values and order rate	order_rate	blood	IRR	0.939364	0.00906315	0.922825	0.9562	5.13478e-12	TRUE	TRUE	166865	11.2895
786-4	MCHC [Entitic Mass/volume] in Red Blood Cells by Automated count	mild_vs_none	m4	1yr	Lab values and order rate	order_rate	blood	IRR	0.939465	0.00926345	0.922562	0.956677	1.57295e-11	TRUE	TRUE	166865	10.8033
786-4	MCHC [Entitic Mass/volume] in Red Blood Cells by Automated count	mild_vs_none	unadjusted	1yr	Lab values and order rate	order_rate	blood	rank_biserial	0.00158859				0.638547	FALSE	FALSE	98206	0.194807
786-4	MCHC [Entitic Mass/volume] in Red Blood Cells by Automated count	moderate_vs_none	m1	1yr	Lab values and order rate	order_rate	blood	IRR	1.05699	0.01025	1.03597	1.07844	6.3841e-08	TRUE	TRUE	166865	7.1949
786-4	MCHC [Entitic Mass/volume] in Red Blood Cells by Automated count	moderate_vs_none	m3	1yr	Lab values and order rate	order_rate	blood	IRR	0.943095	0.010316	0.924218	0.962358	1.35214e-08	TRUE	TRUE	166865	7.86898
786-4	MCHC [Entitic Mass/volume] in Red Blood Cells by Automated count	moderate_vs_none	m4	1yr	Lab values and order rate	order_rate	blood	IRR	0.943251	0.0106892	0.923695	0.963221	4.61404e-08	TRUE	TRUE	166865	7.33592
786-4	MCHC [Entitic Mass/volume] in Red Blood Cells by Automated count	moderate_vs_none	unadjusted	1yr	Lab values and order rate	order_rate	blood	rank_biserial	0.00127786				0.734972	FALSE	FALSE	80794	0.133729
786-4	MCHC [Entitic Mass/volume] in Red Blood Cells by Automated count	omnibus	m1	1yr	Lab values and order rate	order_rate	blood	wald_chi2	57.0314				2.5305e-12	TRUE	TRUE	166865	11.5968
786-4	MCHC [Entitic Mass/volume] in Red Blood Cells by Automated count	omnibus	m3	1yr	Lab values and order rate	order_rate	blood	wald_chi2	62.0121				2.184e-13	TRUE	TRUE	166865	12.6607
786-4	MCHC [Entitic Mass/volume] in Red Blood Cells by Automated count	omnibus	m4	1yr	Lab values and order rate	order_rate	blood	wald_chi2	61.3057				3.092e-13	TRUE	TRUE	166865	12.5098
786-4	MCHC [Entitic Mass/volume] in Red Blood Cells by Automated count	omnibus	unadjusted	1yr	Lab values and order rate	order_rate	blood	epsilon2	0.000434204				2.89928e-16	TRUE	TRUE	166865	15.5377
786-4	MCHC [Entitic Mass/volume] in Red Blood Cells by Automated count	severe_vs_none	m1	1yr	Lab values and order rate	order_rate	blood	IRR	1.07354	0.0106477	1.05137	1.09618	2.65235e-11	TRUE	TRUE	166865	10.5764
786-4	MCHC [Entitic Mass/volume] in Red Blood Cells by Automated count	severe_vs_none	m3	1yr	Lab values and order rate	order_rate	blood	IRR	0.98503	0.0107167	0.964556	1.00594	0.15929	FALSE	FALSE	166865	0.797812
786-4	MCHC [Entitic Mass/volume] in Red Blood Cells by Automated count	severe_vs_none	m4	1yr	Lab values and order rate	order_rate	blood	IRR	0.985282	0.0120269	0.962329	1.00878	0.217647	FALSE	FALSE	166865	0.662247
786-4	MCHC [Entitic Mass/volume] in Red Blood Cells by Automated count	severe_vs_none	unadjusted	1yr	Lab values and order rate	order_rate	blood	rank_biserial	-0.0268052				5.03345e-13	TRUE	TRUE	82095	12.2981
786-4	MCHC [Entitic Mass/volume] in Red Blood Cells by Automated count	trend	m1	1yr	Lab values and order rate	order_rate	blood	IRR	1.02503	0.00333916	1.01835	1.03176	1.31577e-13	TRUE	TRUE	166865	12.8808
786-4	MCHC [Entitic Mass/volume] in Red Blood Cells by Automated count	trend	m3	1yr	Lab values and order rate	order_rate	blood	IRR	0.995365	0.00345235	0.988652	1.00212	0.178372	FALSE	FALSE	166865	0.748674
786-4	MCHC [Entitic Mass/volume] in Red Blood Cells by Automated count	trend	m4	1yr	Lab values and order rate	order_rate	blood	IRR	0.995722	0.00386675	0.988205	1.0033	0.267582	FALSE	FALSE	166865	0.572544
786-4	MCHC [Entitic Mass/volume] in Red Blood Cells by Automated count	trend	unadjusted	1yr	Lab values and order rate	order_rate	blood	spearman_rho	-0.0149209				1.09188e-09	TRUE	TRUE	166865	8.96182
786-4	MCHC [Entitic Mass/volume] in Red Blood Cells by Automated count	AHI≥15 vs <15	m1	5yr	Lab values and order rate	mean	blood	beta	-0.00375067	0.00446825	-0.0125083	0.00500699	0.401243	FALSE	FALSE	205589	0.396593
786-4	MCHC [Entitic Mass/volume] in Red Blood Cells by Automated count	AHI≥15 vs <15	m3	5yr	Lab values and order rate	mean	blood	beta	-0.105385	0.00417734	-0.113573	-0.0971979	3.24494e-140	TRUE	TRUE	205589	139.489
786-4	MCHC [Entitic Mass/volume] in Red Blood Cells by Automated count	AHI≥15 vs <15	m4	5yr	Lab values and order rate	mean	blood	beta	-0.00646331	0.00434446	-0.0149784	0.00205173	0.136828	FALSE	FALSE	205589	0.863825
786-4	MCHC [Entitic Mass/volume] in Red Blood Cells by Automated count	AHI≥15 vs <15	unadjusted	5yr	Lab values and order rate	mean	blood	rank_biserial	-0.000357876				0.88967	FALSE	FALSE	205589	0.0507711
786-4	MCHC [Entitic Mass/volume] in Red Blood Cells by Automated count	AHI≥5 vs <5	m1	5yr	Lab values and order rate	mean	blood	beta	0.012595	0.00493426	0.00292401	0.0222661	0.0106939	FALSE	TRUE	205589	1.97087
786-4	MCHC [Entitic Mass/volume] in Red Blood Cells by Automated count	AHI≥5 vs <5	m3	5yr	Lab values and order rate	mean	blood	beta	-0.0727624	0.00464072	-0.0818581	-0.0636667	2.26299e-55	TRUE	TRUE	205589	54.6453
786-4	MCHC [Entitic Mass/volume] in Red Blood Cells by Automated count	AHI≥5 vs <5	m4	5yr	Lab values and order rate	mean	blood	beta	0.0383461	0.00480719	0.0289242	0.0477681	1.50897e-15	TRUE	TRUE	205589	14.8213
786-4	MCHC [Entitic Mass/volume] in Red Blood Cells by Automated count	AHI≥5 vs <5	unadjusted	5yr	Lab values and order rate	mean	blood	rank_biserial	0.00835017				0.00337866	FALSE	TRUE	205589	2.47126
786-4	MCHC [Entitic Mass/volume] in Red Blood Cells by Automated count	mild_vs_none	m1	5yr	Lab values and order rate	mean	blood	beta	0.0203986	0.00579815	0.00903442	0.0317629	0.00043469	FALSE	TRUE	205589	3.36182
786-4	MCHC [Entitic Mass/volume] in Red Blood Cells by Automated count	mild_vs_none	m3	5yr	Lab values and order rate	mean	blood	beta	-0.0198956	0.0053311	-0.0303444	-0.00944673	0.000190034	TRUE	TRUE	205589	3.72117
786-4	MCHC [Entitic Mass/volume] in Red Blood Cells by Automated count	mild_vs_none	m4	5yr	Lab values and order rate	mean	blood	beta	0.0499025	0.0053583	0.0394003	0.0604046	1.25309e-20	TRUE	TRUE	205589	19.902
786-4	MCHC [Entitic Mass/volume] in Red Blood Cells by Automated count	mild_vs_none	unadjusted	5yr	Lab values and order rate	mean	blood	rank_biserial	0.0119047				0.000376814	FALSE	TRUE	119233	3.42387
786-4	MCHC [Entitic Mass/volume] in Red Blood Cells by Automated count	moderate_vs_none	m1	5yr	Lab values and order rate	mean	blood	beta	0.0254194	0.00644838	0.0127808	0.0380581	8.08366e-05	TRUE	TRUE	205589	4.09239
786-4	MCHC [Entitic Mass/volume] in Red Blood Cells by Automated count	moderate_vs_none	m3	5yr	Lab values and order rate	mean	blood	beta	-0.0500521	0.00599828	-0.0618086	-0.0382956	7.20074e-17	TRUE	TRUE	205589	16.1426
786-4	MCHC [Entitic Mass/volume] in Red Blood Cells by Automated count	moderate_vs_none	m4	5yr	Lab values and order rate	mean	blood	beta	0.0580259	0.00611916	0.0460325	0.0700194	2.50389e-21	TRUE	TRUE	205589	20.6014
786-4	MCHC [Entitic Mass/volume] in Red Blood Cells by Automated count	moderate_vs_none	unadjusted	5yr	Lab values and order rate	mean	blood	rank_biserial	0.0155148				3.08895e-05	TRUE	TRUE	98449	4.51019
786-4	MCHC [Entitic Mass/volume] in Red Blood Cells by Automated count	omnibus	m1	5yr	Lab values and order rate	mean	blood	wald_F	13.5523				7.74682e-09	TRUE	TRUE	205589	8.11088
786-4	MCHC [Entitic Mass/volume] in Red Blood Cells by Automated count	omnibus	m3	5yr	Lab values and order rate	mean	blood	wald_F	365.451				9.63804e-237	TRUE	TRUE	205589	236.016
786-4	MCHC [Entitic Mass/volume] in Red Blood Cells by Automated count	omnibus	m4	5yr	Lab values and order rate	mean	blood	wald_F	77.0795				7.96151e-50	TRUE	TRUE	205589	49.099
786-4	MCHC [Entitic Mass/volume] in Red Blood Cells by Automated count	omnibus	unadjusted	5yr	Lab values and order rate	mean	blood	epsilon2	0.000155207				1.2738e-07	TRUE	TRUE	205589	6.8949
786-4	MCHC [Entitic Mass/volume] in Red Blood Cells by Automated count	severe_vs_none	m1	5yr	Lab values and order rate	mean	blood	beta	-0.0103346	0.00632719	-0.0227357	0.00206656	0.102395	FALSE	FALSE	205589	0.989722
786-4	MCHC [Entitic Mass/volume] in Red Blood Cells by Automated count	severe_vs_none	m3	5yr	Lab values and order rate	mean	blood	beta	-0.180791	0.00595682	-0.192467	-0.169116	6.98271e-202	TRUE	TRUE	205589	201.156
786-4	MCHC [Entitic Mass/volume] in Red Blood Cells by Automated count	severe_vs_none	m4	5yr	Lab values and order rate	mean	blood	beta	-0.0141209	0.00633739	-0.0265421	-0.00169978	0.025869	FALSE	TRUE	205589	1.58722
786-4	MCHC [Entitic Mass/volume] in Red Blood Cells by Automated count	severe_vs_none	unadjusted	5yr	Lab values and order rate	mean	blood	rank_biserial	-0.00333192				0.361772	FALSE	FALSE	101333	0.441565
786-4	MCHC [Entitic Mass/volume] in Red Blood Cells by Automated count	trend	m1	5yr	Lab values and order rate	mean	blood	beta	-0.00215382	0.0019995	-0.00607279	0.00176515	0.281402	FALSE	FALSE	205589	0.550673
786-4	MCHC [Entitic Mass/volume] in Red Blood Cells by Automated count	trend	m3	5yr	Lab values and order rate	mean	blood	beta	-0.0567872	0.00188962	-0.0604908	-0.0530836	5.50549e-198	TRUE	TRUE	205589	197.259
786-4	MCHC [Entitic Mass/volume] in Red Blood Cells by Automated count	trend	m4	5yr	Lab values and order rate	mean	blood	beta	-0.00315378	0.00201557	-0.00710424	0.000796688	0.117653	FALSE	FALSE	205589	0.929398
786-4	MCHC [Entitic Mass/volume] in Red Blood Cells by Automated count	trend	unadjusted	5yr	Lab values and order rate	mean	blood	spearman_rho	0.000260739				0.905891	FALSE	FALSE	205589	0.0429242
786-4	MCHC [Entitic Mass/volume] in Red Blood Cells by Automated count	AHI≥15 vs <15	m1	5yr	Lab values and order rate	median	blood	beta	-0.0038681	0.00446684	-0.012623	0.0048868	0.386514	FALSE	FALSE	205589	0.412835
786-4	MCHC [Entitic Mass/volume] in Red Blood Cells by Automated count	AHI≥15 vs <15	m3	5yr	Lab values and order rate	median	blood	beta	-0.103247	0.00419296	-0.111465	-0.0950284	1.10021e-133	TRUE	TRUE	205589	132.959
786-4	MCHC [Entitic Mass/volume] in Red Blood Cells by Automated count	AHI≥15 vs <15	m4	5yr	Lab values and order rate	median	blood	beta	-0.00600762	0.00436299	-0.014559	0.00254374	0.16853	FALSE	FALSE	205589	0.773324
786-4	MCHC [Entitic Mass/volume] in Red Blood Cells by Automated count	AHI≥15 vs <15	unadjusted	5yr	Lab values and order rate	median	blood	rank_biserial	-0.000267443				0.917415	FALSE	FALSE	205589	0.037434
786-4	MCHC [Entitic Mass/volume] in Red Blood Cells by Automated count	AHI≥5 vs <5	m1	5yr	Lab values and order rate	median	blood	beta	0.0132462	0.0049327	0.00357827	0.0229142	0.00724501	FALSE	TRUE	205589	2.13996
786-4	MCHC [Entitic Mass/volume] in Red Blood Cells by Automated count	AHI≥5 vs <5	m3	5yr	Lab values and order rate	median	blood	beta	-0.0702309	0.00465794	-0.0793604	-0.0611015	2.41983e-51	TRUE	TRUE	205589	50.6162
786-4	MCHC [Entitic Mass/volume] in Red Blood Cells by Automated count	AHI≥5 vs <5	m4	5yr	Lab values and order rate	median	blood	beta	0.0390795	0.00482766	0.0296174	0.0485417	5.76117e-16	TRUE	TRUE	205589	15.2395
786-4	MCHC [Entitic Mass/volume] in Red Blood Cells by Automated count	AHI≥5 vs <5	unadjusted	5yr	Lab values and order rate	median	blood	rank_biserial	0.00890389				0.00177176	FALSE	TRUE	205589	2.75159
786-4	MCHC [Entitic Mass/volume] in Red Blood Cells by Automated count	mild_vs_none	m1	5yr	Lab values and order rate	median	blood	beta	0.0213921	0.00579635	0.0100314	0.0327527	0.000223775	TRUE	TRUE	205589	3.65019
786-4	MCHC [Entitic Mass/volume] in Red Blood Cells by Automated count	mild_vs_none	m3	5yr	Lab values and order rate	median	blood	beta	-0.0180914	0.00535147	-0.0285802	-0.00760268	0.00072329	FALSE	TRUE	205589	3.14069
786-4	MCHC [Entitic Mass/volume] in Red Blood Cells by Automated count	mild_vs_none	m4	5yr	Lab values and order rate	median	blood	beta	0.0506113	0.00538131	0.040064	0.0611585	5.25309e-21	TRUE	TRUE	205589	20.2796
786-4	MCHC [Entitic Mass/volume] in Red Blood Cells by Automated count	mild_vs_none	unadjusted	5yr	Lab values and order rate	median	blood	rank_biserial	0.0126005				0.000166913	TRUE	TRUE	119233	3.77751
786-4	MCHC [Entitic Mass/volume] in Red Blood Cells by Automated count	moderate_vs_none	m1	5yr	Lab values and order rate	median	blood	beta	0.0248668	0.00644638	0.0122321	0.0375016	0.000114594	TRUE	TRUE	205589	3.94084
786-4	MCHC [Entitic Mass/volume] in Red Blood Cells by Automated count	moderate_vs_none	m3	5yr	Lab values and order rate	median	blood	beta	-0.0490101	0.0060212	-0.0608115	-0.0372087	3.98797e-16	TRUE	TRUE	205589	15.3992
786-4	MCHC [Entitic Mass/volume] in Red Blood Cells by Automated count	moderate_vs_none	m4	5yr	Lab values and order rate	median	blood	beta	0.0573719	0.00614543	0.045327	0.0694168	1.01283e-20	TRUE	TRUE	205589	19.9945
786-4	MCHC [Entitic Mass/volume] in Red Blood Cells by Automated count	moderate_vs_none	unadjusted	5yr	Lab values and order rate	median	blood	rank_biserial	0.0153342				3.80181e-05	TRUE	TRUE	98449	4.42001
786-4	MCHC [Entitic Mass/volume] in Red Blood Cells by Automated count	omnibus	m1	5yr	Lab values and order rate	median	blood	wald_F	13.0602				1.59207e-08	TRUE	TRUE	205589	7.79804
786-4	MCHC [Entitic Mass/volume] in Red Blood Cells by Automated count	omnibus	m3	5yr	Lab values and order rate	median	blood	wald_F	344.261				5.05873e-223	TRUE	TRUE	205589	222.296
786-4	MCHC [Entitic Mass/volume] in Red Blood Cells by Automated count	omnibus	m4	5yr	Lab values and order rate	median	blood	wald_F	73.1607				2.75357e-47	TRUE	TRUE	205589	46.5601
786-4	MCHC [Entitic Mass/volume] in Red Blood Cells by Automated count	omnibus	unadjusted	5yr	Lab values and order rate	median	blood	epsilon2	0.000148724				2.43516e-07	TRUE	TRUE	205589	6.61347
786-4	MCHC [Entitic Mass/volume] in Red Blood Cells by Automated count	severe_vs_none	m1	5yr	Lab values and order rate	median	blood	beta	-0.00903685	0.00632523	-0.0214341	0.00336044	0.153092	FALSE	FALSE	205589	0.815047
786-4	MCHC [Entitic Mass/volume] in Red Blood Cells by Automated count	severe_vs_none	m3	5yr	Lab values and order rate	median	blood	beta	-0.175619	0.00597958	-0.187339	-0.1639	3.29255e-189	TRUE	TRUE	205589	188.482
786-4	MCHC [Entitic Mass/volume] in Red Blood Cells by Automated count	severe_vs_none	m4	5yr	Lab values and order rate	median	blood	beta	-0.0115646	0.0063646	-0.0240391	0.000909848	0.0692153	FALSE	FALSE	205589	1.1598
786-4	MCHC [Entitic Mass/volume] in Red Blood Cells by Automated count	severe_vs_none	unadjusted	5yr	Lab values and order rate	median	blood	rank_biserial	-0.00229033				0.53064	FALSE	FALSE	101333	0.2752
786-4	MCHC [Entitic Mass/volume] in Red Blood Cells by Automated count	trend	m1	5yr	Lab values and order rate	median	blood	beta	-0.00192301	0.00199887	-0.00584075	0.00199473	0.336027	FALSE	FALSE	205589	0.473625
786-4	MCHC [Entitic Mass/volume] in Red Blood Cells by Automated count	trend	m3	5yr	Lab values and order rate	median	blood	beta	-0.0553225	0.00189679	-0.0590402	-0.0516048	1.24699e-186	TRUE	TRUE	205589	185.904
786-4	MCHC [Entitic Mass/volume] in Red Blood Cells by Automated count	trend	m4	5yr	Lab values and order rate	median	blood	beta	-0.00254078	0.00202417	-0.0065081	0.00142654	0.209399	FALSE	FALSE	205589	0.679025
786-4	MCHC [Entitic Mass/volume] in Red Blood Cells by Automated count	trend	unadjusted	5yr	Lab values and order rate	median	blood	spearman_rho	0.000676694				0.758977	FALSE	FALSE	205589	0.119771
786-4	MCHC [Entitic Mass/volume] in Red Blood Cells by Automated count	AHI≥15 vs <15	m1	5yr	Lab values and order rate	order_rate	blood	IRR	0.975047	0.00635083	0.962985	0.98726	6.92235e-05	TRUE	TRUE	205589	4.15975
786-4	MCHC [Entitic Mass/volume] in Red Blood Cells by Automated count	AHI≥15 vs <15	m3	5yr	Lab values and order rate	order_rate	blood	IRR	0.947686	0.00626679	0.936117	0.959397	9.97953e-18	TRUE	TRUE	205589	17.0009
786-4	MCHC [Entitic Mass/volume] in Red Blood Cells by Automated count	AHI≥15 vs <15	m4	5yr	Lab values and order rate	order_rate	blood	IRR	0.953459	0.00670595	0.941009	0.966073	1.18635e-12	TRUE	TRUE	205589	11.9258
786-4	MCHC [Entitic Mass/volume] in Red Blood Cells by Automated count	AHI≥15 vs <15	unadjusted	5yr	Lab values and order rate	order_rate	blood	rank_biserial	-0.0584593				1.99546e-114	TRUE	TRUE	205589	113.7
786-4	MCHC [Entitic Mass/volume] in Red Blood Cells by Automated count	AHI≥5 vs <5	m1	5yr	Lab values and order rate	order_rate	blood	IRR	0.983061	0.0067422	0.970156	0.996138	0.0112799	FALSE	TRUE	205589	1.9477
786-4	MCHC [Entitic Mass/volume] in Red Blood Cells by Automated count	AHI≥5 vs <5	m3	5yr	Lab values and order rate	order_rate	blood	IRR	0.911151	0.00668927	0.899283	0.923175	5.51511e-44	TRUE	TRUE	205589	43.2584
786-4	MCHC [Entitic Mass/volume] in Red Blood Cells by Automated count	AHI≥5 vs <5	m4	5yr	Lab values and order rate	order_rate	blood	IRR	0.914572	0.00714512	0.901853	0.92747	7.65905e-36	TRUE	TRUE	205589	35.1158
786-4	MCHC [Entitic Mass/volume] in Red Blood Cells by Automated count	AHI≥5 vs <5	unadjusted	5yr	Lab values and order rate	order_rate	blood	rank_biserial	-0.0406209				2.01452e-46	TRUE	TRUE	205589	45.6958
786-4	MCHC [Entitic Mass/volume] in Red Blood Cells by Automated count	mild_vs_none	m1	5yr	Lab values and order rate	order_rate	blood	IRR	0.996571	0.00785762	0.981341	1.01204	0.662038	FALSE	FALSE	205589	0.179117
786-4	MCHC [Entitic Mass/volume] in Red Blood Cells by Automated count	mild_vs_none	m3	5yr	Lab values and order rate	order_rate	blood	IRR	0.919596	0.00773794	0.905754	0.933649	2.41446e-27	TRUE	TRUE	205589	26.6172
786-4	MCHC [Entitic Mass/volume] in Red Blood Cells by Automated count	mild_vs_none	m4	5yr	Lab values and order rate	order_rate	blood	IRR	0.921454	0.00791187	0.907276	0.935855	4.68648e-25	TRUE	TRUE	205589	24.3292
786-4	MCHC [Entitic Mass/volume] in Red Blood Cells by Automated count	mild_vs_none	unadjusted	5yr	Lab values and order rate	order_rate	blood	rank_biserial	-0.00940275				0.0048502	FALSE	TRUE	119233	2.31424
786-4	MCHC [Entitic Mass/volume] in Red Blood Cells by Automated count	moderate_vs_none	m1	5yr	Lab values and order rate	order_rate	blood	IRR	0.999411	0.00887369	0.98218	1.01695	0.947087	FALSE	FALSE	205589	0.0236103
786-4	MCHC [Entitic Mass/volume] in Red Blood Cells by Automated count	moderate_vs_none	m3	5yr	Lab values and order rate	order_rate	blood	IRR	0.902686	0.00880507	0.887242	0.918399	2.98901e-31	TRUE	TRUE	205589	30.5245
786-4	MCHC [Entitic Mass/volume] in Red Blood Cells by Automated count	moderate_vs_none	m4	5yr	Lab values and order rate	order_rate	blood	IRR	0.905539	0.00917126	0.889407	0.921964	2.79618e-27	TRUE	TRUE	205589	26.5534
786-4	MCHC [Entitic Mass/volume] in Red Blood Cells by Automated count	moderate_vs_none	unadjusted	5yr	Lab values and order rate	order_rate	blood	rank_biserial	-0.0275511				1.15322e-13	TRUE	TRUE	98449	12.9381
786-4	MCHC [Entitic Mass/volume] in Red Blood Cells by Automated count	omnibus	m1	5yr	Lab values and order rate	order_rate	blood	wald_chi2	41.0833				6.27839e-09	TRUE	TRUE	205589	8.20215
786-4	MCHC [Entitic Mass/volume] in Red Blood Cells by Automated count	omnibus	m3	5yr	Lab values and order rate	order_rate	blood	wald_chi2	198.13				1.0698e-42	TRUE	TRUE	205589	41.9707
786-4	MCHC [Entitic Mass/volume] in Red Blood Cells by Automated count	omnibus	m4	5yr	Lab values and order rate	order_rate	blood	wald_chi2	159.362				2.51704e-34	TRUE	TRUE	205589	33.5991
786-4	MCHC [Entitic Mass/volume] in Red Blood Cells by Automated count	omnibus	unadjusted	5yr	Lab values and order rate	order_rate	blood	epsilon2	0.00405609				4.35943e-181	TRUE	TRUE	205589	180.361
786-4	MCHC [Entitic Mass/volume] in Red Blood Cells by Automated count	severe_vs_none	m1	5yr	Lab values and order rate	order_rate	blood	IRR	0.948652	0.0091892	0.93172	0.965893	9.6722e-09	TRUE	TRUE	205589	8.01447
786-4	MCHC [Entitic Mass/volume] in Red Blood Cells by Automated count	severe_vs_none	m3	5yr	Lab values and order rate	order_rate	blood	IRR	0.906082	0.00904059	0.890168	0.92228	1.04161e-27	TRUE	TRUE	205589	26.9823
786-4	MCHC [Entitic Mass/volume] in Red Blood Cells by Automated count	severe_vs_none	m4	5yr	Lab values and order rate	order_rate	blood	IRR	0.910525	0.0100023	0.892848	0.928551	7.16315e-21	TRUE	TRUE	205589	20.1449
786-4	MCHC [Entitic Mass/volume] in Red Blood Cells by Automated count	severe_vs_none	unadjusted	5yr	Lab values and order rate	order_rate	blood	rank_biserial	-0.0965878				4.69956e-155	TRUE	TRUE	101333	154.328
786-4	MCHC [Entitic Mass/volume] in Red Blood Cells by Automated count	trend	m1	5yr	Lab values and order rate	order_rate	blood	IRR	0.98513	0.0028519	0.979639	0.990652	1.495e-07	TRUE	TRUE	205589	6.82536
786-4	MCHC [Entitic Mass/volume] in Red Blood Cells by Automated count	trend	m3	5yr	Lab values and order rate	order_rate	blood	IRR	0.968302	0.00289823	0.962817	0.973818	1.07073e-28	TRUE	TRUE	205589	27.9703
786-4	MCHC [Entitic Mass/volume] in Red Blood Cells by Automated count	trend	m4	5yr	Lab values and order rate	order_rate	blood	IRR	0.970072	0.00321043	0.963987	0.976195	2.9515e-21	TRUE	TRUE	205589	20.53
786-4	MCHC [Entitic Mass/volume] in Red Blood Cells by Automated count	trend	unadjusted	5yr	Lab values and order rate	order_rate	blood	spearman_rho	-0.0563294				4.14394e-144	TRUE	TRUE	205589	143.383
786-4	MCHC [Entitic Mass/volume] in Red Blood Cells by Automated count	AHI≥15 vs <15	m1	1yr	Two-part combined		blood											0.751275	0.798342	3.49562e-115	TRUE	1.05354	2.27386e-12	TRUE
786-4	MCHC [Entitic Mass/volume] in Red Blood Cells by Automated count	AHI≥15 vs <15	m3	1yr	Two-part combined		blood											0.751275	0.792792	3.02321e-110	TRUE	0.997876	0.775916	FALSE
786-4	MCHC [Entitic Mass/volume] in Red Blood Cells by Automated count	AHI≥15 vs <15	m4	1yr	Two-part combined		blood											0.751275	0.779795	6.95164e-113	TRUE	0.99948	0.948349	FALSE
786-4	MCHC [Entitic Mass/volume] in Red Blood Cells by Automated count	AHI≥15 vs <15	unadjusted	1yr	Two-part combined		blood											0.751275	0.798342	2.4008e-115	TRUE	-0.0138113	1.40983e-07	TRUE
786-4	MCHC [Entitic Mass/volume] in Red Blood Cells by Automated count	AHI≥5 vs <5	m1	1yr	Two-part combined		blood											0.751275	0.822212	2.77336e-67	TRUE	1.04676	2.93058e-09	TRUE
786-4	MCHC [Entitic Mass/volume] in Red Blood Cells by Automated count	AHI≥5 vs <5	m3	1yr	Two-part combined		blood											0.751275	0.769583	2.88468e-106	TRUE	0.952729	4.82263e-10	TRUE
786-4	MCHC [Entitic Mass/volume] in Red Blood Cells by Automated count	AHI≥5 vs <5	m4	1yr	Two-part combined		blood											0.751275	0.757368	2.77183e-108	TRUE	0.950348	9.17472e-10	TRUE
786-4	MCHC [Entitic Mass/volume] in Red Blood Cells by Automated count	AHI≥5 vs <5	unadjusted	1yr	Two-part combined		blood											0.751275	0.822227	2.31391e-67	TRUE	-0.00679286	0.0178718	TRUE
786-4	MCHC [Entitic Mass/volume] in Red Blood Cells by Automated count	mild_vs_none	m1	1yr	Two-part combined		blood											0.751275	0.918083	1.41687e-10	TRUE	1.02168	0.0179084	FALSE
786-4	MCHC [Entitic Mass/volume] in Red Blood Cells by Automated count	mild_vs_none	m3	1yr	Two-part combined		blood											0.751275	0.839824	1.07069e-36	TRUE	0.939364	5.13478e-12	TRUE
786-4	MCHC [Entitic Mass/volume] in Red Blood Cells by Automated count	mild_vs_none	m4	1yr	Two-part combined		blood											0.751275	0.822373	4.39104e-44	TRUE	0.939465	1.57295e-11	TRUE
786-4	MCHC [Entitic Mass/volume] in Red Blood Cells by Automated count	mild_vs_none	unadjusted	1yr	Two-part combined		blood											0.751275	0.918088	1.47119e-10	TRUE	0.00158859	0.638547	FALSE
786-4	MCHC [Entitic Mass/volume] in Red Blood Cells by Automated count	moderate_vs_none	m1	1yr	Two-part combined		blood											0.751275	0.855851	1.75257e-26	TRUE	1.05699	6.3841e-08	TRUE
786-4	MCHC [Entitic Mass/volume] in Red Blood Cells by Automated count	moderate_vs_none	m3	1yr	Two-part combined		blood											0.751275	0.766519	2.69792e-67	TRUE	0.943095	1.35214e-08	TRUE
786-4	MCHC [Entitic Mass/volume] in Red Blood Cells by Automated count	moderate_vs_none	m4	1yr	Two-part combined		blood											0.751275	0.741866	5.24992e-79	TRUE	0.943251	4.61404e-08	TRUE
786-4	MCHC [Entitic Mass/volume] in Red Blood Cells by Automated count	moderate_vs_none	unadjusted	1yr	Two-part combined		blood											0.751275	0.855848	1.79681e-26	TRUE	0.00127786	0.734972	FALSE
786-4	MCHC [Entitic Mass/volume] in Red Blood Cells by Automated count	omnibus	m1	1yr	Two-part combined		blood											0.751275	783.512	1.62961e-169	TRUE	57.0314	2.5305e-12	TRUE
786-4	MCHC [Entitic Mass/volume] in Red Blood Cells by Automated count	omnibus	m3	1yr	Two-part combined		blood											0.751275	715.746	8.08642e-155	TRUE	62.0121	2.184e-13	TRUE
786-4	MCHC [Entitic Mass/volume] in Red Blood Cells by Automated count	omnibus	m4	1yr	Two-part combined		blood											0.751275	772.919	3.23135e-167	TRUE	61.3057	3.092e-13	TRUE
786-4	MCHC [Entitic Mass/volume] in Red Blood Cells by Automated count	omnibus	unadjusted	1yr	Two-part combined		blood											0.751275	0.0595235	2.93713e-170	TRUE	0.000434204	2.89928e-16	TRUE
786-4	MCHC [Entitic Mass/volume] in Red Blood Cells by Automated count	severe_vs_none	m1	1yr	Two-part combined		blood											0.751275	0.690723	1.77348e-156	TRUE	1.07354	2.65235e-11	TRUE
786-4	MCHC [Entitic Mass/volume] in Red Blood Cells by Automated count	severe_vs_none	m3	1yr	Two-part combined		blood											0.751275	0.680276	4.0268e-150	TRUE	0.98503	0.15929	FALSE
786-4	MCHC [Entitic Mass/volume] in Red Blood Cells by Automated count	severe_vs_none	m4	1yr	Two-part combined		blood											0.751275	0.647049	3.99738e-163	TRUE	0.985282	0.217647	FALSE
786-4	MCHC [Entitic Mass/volume] in Red Blood Cells by Automated count	severe_vs_none	unadjusted	1yr	Two-part combined		blood											0.751275	0.690727	3.73256e-157	TRUE	-0.0268052	5.03345e-13	TRUE
786-4	MCHC [Entitic Mass/volume] in Red Blood Cells by Automated count	trend	m1	1yr	Two-part combined		blood											0.751275	0.887834	1.89753e-159	TRUE	1.02503	1.31577e-13	TRUE
786-4	MCHC [Entitic Mass/volume] in Red Blood Cells by Automated count	trend	m3	1yr	Two-part combined		blood											0.751275	0.883289	2.67235e-155	TRUE	0.995365	0.178372	FALSE
786-4	MCHC [Entitic Mass/volume] in Red Blood Cells by Automated count	trend	m4	1yr	Two-part combined		blood											0.751275	0.869483	4.12247e-167	TRUE	0.995722	0.267582	FALSE
786-4	MCHC [Entitic Mass/volume] in Red Blood Cells by Automated count	trend	unadjusted	1yr	Two-part combined		blood											0.751275	-0.05717	6.82887e-160	TRUE	-0.0149209	1.09188e-09	TRUE
786-4	MCHC [Entitic Mass/volume] in Red Blood Cells by Automated count	AHI≥15 vs <15	m1	5yr	Two-part combined		blood											0.925622	0.753788	3.13414e-68	TRUE	0.975047	6.92235e-05	TRUE
786-4	MCHC [Entitic Mass/volume] in Red Blood Cells by Automated count	AHI≥15 vs <15	m3	5yr	Two-part combined		blood											0.925622	0.757908	1.34495e-58	TRUE	0.947686	9.97953e-18	TRUE
786-4	MCHC [Entitic Mass/volume] in Red Blood Cells by Automated count	AHI≥15 vs <15	m4	5yr	Two-part combined		blood											0.925622	0.742399	1.78633e-59	TRUE	0.953459	1.18635e-12	TRUE
786-4	MCHC [Entitic Mass/volume] in Red Blood Cells by Automated count	AHI≥15 vs <15	unadjusted	5yr	Two-part combined		blood											0.925622	0.753787	1.61267e-68	TRUE	-0.0584593	1.99546e-114	TRUE
786-4	MCHC [Entitic Mass/volume] in Red Blood Cells by Automated count	AHI≥5 vs <5	m1	5yr	Two-part combined		blood											0.925622	0.812598	7.28125e-28	TRUE	0.983061	0.0112799	TRUE
786-4	MCHC [Entitic Mass/volume] in Red Blood Cells by Automated count	AHI≥5 vs <5	m3	5yr	Two-part combined		blood											0.925622	0.742999	4.86316e-49	TRUE	0.911151	5.51511e-44	TRUE
786-4	MCHC [Entitic Mass/volume] in Red Blood Cells by Automated count	AHI≥5 vs <5	m4	5yr	Two-part combined		blood											0.925622	0.731035	3.65833e-49	TRUE	0.914572	7.65905e-36	TRUE
786-4	MCHC [Entitic Mass/volume] in Red Blood Cells by Automated count	AHI≥5 vs <5	unadjusted	5yr	Two-part combined		blood											0.925622	0.812666	6.69526e-28	TRUE	-0.0406209	2.01452e-46	TRUE
786-4	MCHC [Entitic Mass/volume] in Red Blood Cells by Automated count	mild_vs_none	m1	5yr	Two-part combined		blood											0.925622	0.952399	0.0309575	TRUE	0.996571	0.662038	FALSE
786-4	MCHC [Entitic Mass/volume] in Red Blood Cells by Automated count	mild_vs_none	m3	5yr	Two-part combined		blood											0.925622	0.832318	5.46605e-15	TRUE	0.919596	2.41446e-27	TRUE
786-4	MCHC [Entitic Mass/volume] in Red Blood Cells by Automated count	mild_vs_none	m4	5yr	Two-part combined		blood											0.925622	0.811319	2.19819e-18	TRUE	0.921454	4.68648e-25	TRUE
786-4	MCHC [Entitic Mass/volume] in Red Blood Cells by Automated count	mild_vs_none	unadjusted	5yr	Two-part combined		blood											0.925622	0.952415	0.0318327	TRUE	-0.00940275	0.0048502	TRUE
786-4	MCHC [Entitic Mass/volume] in Red Blood Cells by Automated count	moderate_vs_none	m1	5yr	Two-part combined		blood											0.925622	0.892192	3.73212e-06	TRUE	0.999411	0.947087	FALSE
786-4	MCHC [Entitic Mass/volume] in Red Blood Cells by Automated count	moderate_vs_none	m3	5yr	Two-part combined		blood											0.925622	0.756056	5.69409e-27	TRUE	0.902686	2.98901e-31	TRUE
786-4	MCHC [Entitic Mass/volume] in Red Blood Cells by Automated count	moderate_vs_none	m4	5yr	Two-part combined		blood											0.925622	0.726272	1.4942e-32	TRUE	0.905539	2.79618e-27	TRUE
786-4	MCHC [Entitic Mass/volume] in Red Blood Cells by Automated count	moderate_vs_none	unadjusted	5yr	Two-part combined		blood											0.925622	0.892171	3.92334e-06	TRUE	-0.0275511	1.15322e-13	TRUE
786-4	MCHC [Entitic Mass/volume] in Red Blood Cells by Automated count	omnibus	m1	5yr	Two-part combined		blood											0.925622	550.179	6.35606e-119	TRUE	41.0833	6.27839e-09	TRUE
786-4	MCHC [Entitic Mass/volume] in Red Blood Cells by Automated count	omnibus	m3	5yr	Two-part combined		blood											0.925622	371.416	3.43665e-80	TRUE	198.13	1.0698e-42	TRUE
786-4	MCHC [Entitic Mass/volume] in Red Blood Cells by Automated count	omnibus	m4	5yr	Two-part combined		blood											0.925622	398.888	3.85545e-86	TRUE	159.362	2.51704e-34	TRUE
786-4	MCHC [Entitic Mass/volume] in Red Blood Cells by Automated count	omnibus	unadjusted	5yr	Two-part combined		blood											0.925622	0.0500687	2.33382e-120	TRUE	0.00405609	4.35943e-181	TRUE
786-4	MCHC [Entitic Mass/volume] in Red Blood Cells by Automated count	severe_vs_none	m1	5yr	Two-part combined		blood											0.925622	0.630351	2.1758e-94	TRUE	0.948652	9.6722e-09	TRUE
786-4	MCHC [Entitic Mass/volume] in Red Blood Cells by Automated count	severe_vs_none	m3	5yr	Two-part combined		blood											0.925622	0.636072	1.53168e-79	TRUE	0.906082	1.04161e-27	TRUE
786-4	MCHC [Entitic Mass/volume] in Red Blood Cells by Automated count	severe_vs_none	m4	5yr	Two-part combined		blood											0.925622	0.598126	7.76086e-86	TRUE	0.910525	7.16315e-21	TRUE
786-4	MCHC [Entitic Mass/volume] in Red Blood Cells by Automated count	severe_vs_none	unadjusted	5yr	Two-part combined		blood											0.925622	0.630369	1.42606e-95	TRUE	-0.0965878	4.69956e-155	TRUE
786-4	MCHC [Entitic Mass/volume] in Red Blood Cells by Automated count	trend	m1	5yr	Two-part combined		blood											0.925622	0.859394	9.04094e-97	TRUE	0.98513	1.495e-07	TRUE
786-4	MCHC [Entitic Mass/volume] in Red Blood Cells by Automated count	trend	m3	5yr	Two-part combined		blood											0.925622	0.864624	6.61819e-82	TRUE	0.968302	1.07073e-28	TRUE
786-4	MCHC [Entitic Mass/volume] in Red Blood Cells by Automated count	trend	m4	5yr	Two-part combined		blood											0.925622	0.847947	1.1615e-87	TRUE	0.970072	2.9515e-21	TRUE
786-4	MCHC [Entitic Mass/volume] in Red Blood Cells by Automated count	trend	unadjusted	5yr	Two-part combined		blood											0.925622	-0.0444208	2.58066e-97	TRUE	-0.0563294	4.14394e-144	TRUE
787-2	MCV [Entitic mean volume] in Red Blood Cells by Automated count	AHI≥15 vs <15	m1	1yr	Lab order propensity		blood	OR	0.798342	0.00987283	0.783043	0.813941	3.49562e-115	TRUE	TRUE	222109	114.456	0.751275
787-2	MCV [Entitic mean volume] in Red Blood Cells by Automated count	AHI≥15 vs <15	m3	1yr	Lab order propensity		blood	OR	0.792792	0.0104081	0.776783	0.809131	3.02321e-110	TRUE	TRUE	222109	109.52	0.751275
787-2	MCV [Entitic mean volume] in Red Blood Cells by Automated count	AHI≥15 vs <15	m4	1yr	Lab order propensity		blood	OR	0.779795	0.0110157	0.763139	0.796814	6.95164e-113	TRUE	TRUE	222109	112.158	0.751275
787-2	MCV [Entitic mean volume] in Red Blood Cells by Automated count	AHI≥15 vs <15	unadjusted	1yr	Lab order propensity		blood	OR	0.798342				2.4008e-115	TRUE	TRUE	222109	114.62	0.751275
787-2	MCV [Entitic mean volume] in Red Blood Cells by Automated count	AHI≥5 vs <5	m1	1yr	Lab order propensity		blood	OR	0.822212	0.0112956	0.804209	0.840618	2.77336e-67	TRUE	TRUE	222109	66.557	0.751275
787-2	MCV [Entitic mean volume] in Red Blood Cells by Automated count	AHI≥5 vs <5	m3	1yr	Lab order propensity		blood	OR	0.769583	0.0119618	0.75175	0.787839	2.88468e-106	TRUE	TRUE	222109	105.54	0.751275
787-2	MCV [Entitic mean volume] in Red Blood Cells by Automated count	AHI≥5 vs <5	m4	1yr	Lab order propensity		blood	OR	0.757368	0.0125716	0.738935	0.776261	2.77183e-108	TRUE	TRUE	222109	107.557	0.751275
787-2	MCV [Entitic mean volume] in Red Blood Cells by Automated count	AHI≥5 vs <5	unadjusted	1yr	Lab order propensity		blood	OR	0.822227				2.31391e-67	TRUE	TRUE	222109	66.6357	0.751275
787-2	MCV [Entitic mean volume] in Red Blood Cells by Automated count	mild_vs_none	m1	1yr	Lab order propensity		blood	OR	0.918083	0.013325	0.894416	0.942376	1.41687e-10	TRUE	TRUE	222109	9.84867	0.751275
787-2	MCV [Entitic mean volume] in Red Blood Cells by Automated count	mild_vs_none	m3	1yr	Lab order propensity		blood	OR	0.839824	0.0137956	0.817421	0.862842	1.07069e-36	TRUE	TRUE	222109	35.9703	0.751275
787-2	MCV [Entitic mean volume] in Red Blood Cells by Automated count	mild_vs_none	m4	1yr	Lab order propensity		blood	OR	0.822373	0.0140426	0.800048	0.845322	4.39104e-44	TRUE	TRUE	222109	43.3574	0.751275
787-2	MCV [Entitic mean volume] in Red Blood Cells by Automated count	mild_vs_none	unadjusted	1yr	Lab order propensity		blood	OR	0.918088				1.47119e-10	TRUE	TRUE	127658	9.83233	0.751275
787-2	MCV [Entitic mean volume] in Red Blood Cells by Automated count	moderate_vs_none	m1	1yr	Lab order propensity		blood	OR	0.855851	0.0146165	0.831681	0.880724	1.75257e-26	TRUE	TRUE	222109	25.7563	0.751275
787-2	MCV [Entitic mean volume] in Red Blood Cells by Automated count	moderate_vs_none	m3	1yr	Lab order propensity		blood	OR	0.766519	0.0153413	0.743814	0.789917	2.69792e-67	TRUE	TRUE	222109	66.569	0.751275
787-2	MCV [Entitic mean volume] in Red Blood Cells by Automated count	moderate_vs_none	m4	1yr	Lab order propensity		blood	OR	0.741866	0.015866	0.719151	0.765298	5.24992e-79	TRUE	TRUE	222109	78.2798	0.751275
787-2	MCV [Entitic mean volume] in Red Blood Cells by Automated count	moderate_vs_none	unadjusted	1yr	Lab order propensity		blood	OR	0.855848				1.79681e-26	TRUE	TRUE	105575	25.7455	0.751275
787-2	MCV [Entitic mean volume] in Red Blood Cells by Automated count	omnibus	m1	1yr	Lab order propensity		blood	wald_chi2	783.512				1.62961e-169	TRUE	TRUE	222109	168.788	0.751275
787-2	MCV [Entitic mean volume] in Red Blood Cells by Automated count	omnibus	m3	1yr	Lab order propensity		blood	wald_chi2	715.746				8.08642e-155	TRUE	TRUE	222109	154.092	0.751275
787-2	MCV [Entitic mean volume] in Red Blood Cells by Automated count	omnibus	m4	1yr	Lab order propensity		blood	wald_chi2	772.919				3.23135e-167	TRUE	TRUE	222109	166.491	0.751275
787-2	MCV [Entitic mean volume] in Red Blood Cells by Automated count	omnibus	unadjusted	1yr	Lab order propensity		blood	cramers_v	0.0595235				2.93713e-170	TRUE	TRUE	222109	169.532	0.751275
787-2	MCV [Entitic mean volume] in Red Blood Cells by Automated count	severe_vs_none	m1	1yr	Lab order propensity		blood	OR	0.690723	0.0138841	0.67218	0.709777	1.77348e-156	TRUE	TRUE	222109	155.751	0.751275
787-2	MCV [Entitic mean volume] in Red Blood Cells by Automated count	severe_vs_none	m3	1yr	Lab order propensity		blood	OR	0.680276	0.014763	0.660874	0.700247	4.0268e-150	TRUE	TRUE	222109	149.395	0.751275
787-2	MCV [Entitic mean volume] in Red Blood Cells by Automated count	severe_vs_none	m4	1yr	Lab order propensity		blood	OR	0.647049	0.0159944	0.627079	0.667654	3.99738e-163	TRUE	TRUE	222109	162.398	0.751275
787-2	MCV [Entitic mean volume] in Red Blood Cells by Automated count	severe_vs_none	unadjusted	1yr	Lab order propensity		blood	OR	0.690727				3.73256e-157	TRUE	TRUE	110112	156.428	0.751275
787-2	MCV [Entitic mean volume] in Red Blood Cells by Automated count	trend	m1	1yr	Lab order propensity		blood	OR	0.887834	0.0044218	0.880173	0.895562	1.89753e-159	TRUE	TRUE	222109	158.722	0.751275
787-2	MCV [Entitic mean volume] in Red Blood Cells by Automated count	trend	m3	1yr	Lab order propensity		blood	OR	0.883289	0.00467458	0.875233	0.891419	2.67235e-155	TRUE	TRUE	222109	154.573	0.751275
787-2	MCV [Entitic mean volume] in Red Blood Cells by Automated count	trend	m4	1yr	Lab order propensity		blood	OR	0.869483	0.00507598	0.860876	0.878177	4.12247e-167	TRUE	TRUE	222109	166.385	0.751275
787-2	MCV [Entitic mean volume] in Red Blood Cells by Automated count	trend	unadjusted	1yr	Lab order propensity		blood	ca_z_r	-0.05717				6.82887e-160	TRUE	TRUE	222109	159.166	0.751275
787-2	MCV [Entitic mean volume] in Red Blood Cells by Automated count	AHI≥15 vs <15	m1	5yr	Lab order propensity		blood	OR	0.753788	0.0161924	0.730241	0.778094	3.13414e-68	TRUE	TRUE	222109	67.5039	0.925622
787-2	MCV [Entitic mean volume] in Red Blood Cells by Automated count	AHI≥15 vs <15	m3	5yr	Lab order propensity		blood	OR	0.757908	0.0171748	0.73282	0.783855	1.34495e-58	TRUE	TRUE	222109	57.8713	0.925622
787-2	MCV [Entitic mean volume] in Red Blood Cells by Automated count	AHI≥15 vs <15	m4	5yr	Lab order propensity		blood	OR	0.742399	0.0183149	0.716222	0.769533	1.78633e-59	TRUE	TRUE	222109	58.748	0.925622
787-2	MCV [Entitic mean volume] in Red Blood Cells by Automated count	AHI≥15 vs <15	unadjusted	5yr	Lab order propensity		blood	OR	0.753787				1.61267e-68	TRUE	TRUE	222109	67.7925	0.925622
787-2	MCV [Entitic mean volume] in Red Blood Cells by Automated count	AHI≥5 vs <5	m1	5yr	Lab order propensity		blood	OR	0.812598	0.0189658	0.782947	0.843373	7.28125e-28	TRUE	TRUE	222109	27.1378	0.925622
787-2	MCV [Entitic mean volume] in Red Blood Cells by Automated count	AHI≥5 vs <5	m3	5yr	Lab order propensity		blood	OR	0.742999	0.0201821	0.714182	0.772978	4.86316e-49	TRUE	TRUE	222109	48.3131	0.925622
787-2	MCV [Entitic mean volume] in Red Blood Cells by Automated count	AHI≥5 vs <5	m4	5yr	Lab order propensity		blood	OR	0.731035	0.0212571	0.701203	0.762136	3.65833e-49	TRUE	TRUE	222109	48.4367	0.925622
787-2	MCV [Entitic mean volume] in Red Blood Cells by Automated count	AHI≥5 vs <5	unadjusted	5yr	Lab order propensity		blood	OR	0.812666				6.69526e-28	TRUE	TRUE	222109	27.1742	0.925622
787-2	MCV [Entitic mean volume] in Red Blood Cells by Automated count	mild_vs_none	m1	5yr	Lab order propensity		blood	OR	0.952399	0.0226042	0.911126	0.995542	0.0309575	FALSE	TRUE	222109	1.50923	0.925622
787-2	MCV [Entitic mean volume] in Red Blood Cells by Automated count	mild_vs_none	m3	5yr	Lab order propensity		blood	OR	0.832318	0.0234837	0.794877	0.871522	5.46605e-15	TRUE	TRUE	222109	14.2623	0.925622
787-2	MCV [Entitic mean volume] in Red Blood Cells by Automated count	mild_vs_none	m4	5yr	Lab order propensity		blood	OR	0.811319	0.0239057	0.774182	0.850237	2.19819e-18	TRUE	TRUE	222109	17.6579	0.925622
787-2	MCV [Entitic mean volume] in Red Blood Cells by Automated count	mild_vs_none	unadjusted	5yr	Lab order propensity		blood	OR	0.952415				0.0318327	FALSE	TRUE	127658	1.49713	0.925622
787-2	MCV [Entitic mean volume] in Red Blood Cells by Automated count	moderate_vs_none	m1	5yr	Lab order propensity		blood	OR	0.892192	0.0246604	0.850095	0.936374	3.73212e-06	TRUE	TRUE	222109	5.42804	0.925622
787-2	MCV [Entitic mean volume] in Red Blood Cells by Automated count	moderate_vs_none	m3	5yr	Lab order propensity		blood	OR	0.756056	0.0260042	0.718487	0.795588	5.69409e-27	TRUE	TRUE	222109	26.2446	0.925622
787-2	MCV [Entitic mean volume] in Red Blood Cells by Automated count	moderate_vs_none	m4	5yr	Lab order propensity		blood	OR	0.726272	0.0269206	0.688944	0.765621	1.4942e-32	TRUE	TRUE	222109	31.8256	0.925622
787-2	MCV [Entitic mean volume] in Red Blood Cells by Automated count	moderate_vs_none	unadjusted	5yr	Lab order propensity		blood	OR	0.892171				3.92334e-06	TRUE	TRUE	105575	5.40634	0.925622
787-2	MCV [Entitic mean volume] in Red Blood Cells by Automated count	omnibus	m1	5yr	Lab order propensity		blood	wald_chi2	550.179				6.35606e-119	TRUE	TRUE	222109	118.197	0.925622
787-2	MCV [Entitic mean volume] in Red Blood Cells by Automated count	omnibus	m3	5yr	Lab order propensity		blood	wald_chi2	371.416				3.43665e-80	TRUE	TRUE	222109	79.4639	0.925622
787-2	MCV [Entitic mean volume] in Red Blood Cells by Automated count	omnibus	m4	5yr	Lab order propensity		blood	wald_chi2	398.888				3.85545e-86	TRUE	TRUE	222109	85.4139	0.925622
787-2	MCV [Entitic mean volume] in Red Blood Cells by Automated count	omnibus	unadjusted	5yr	Lab order propensity		blood	cramers_v	0.0500687				2.33382e-120	TRUE	TRUE	222109	119.632	0.925622
787-2	MCV [Entitic mean volume] in Red Blood Cells by Automated count	severe_vs_none	m1	5yr	Lab order propensity		blood	OR	0.630351	0.0223896	0.603288	0.658629	2.1758e-94	TRUE	TRUE	222109	93.6624	0.925622
787-2	MCV [Entitic mean volume] in Red Blood Cells by Automated count	severe_vs_none	m3	5yr	Lab order propensity		blood	OR	0.636072	0.0239586	0.606893	0.666653	1.53168e-79	TRUE	TRUE	222109	78.8148	0.925622
787-2	MCV [Entitic mean volume] in Red Blood Cells by Automated count	severe_vs_none	m4	5yr	Lab order propensity		blood	OR	0.598126	0.0261753	0.568214	0.629612	7.76086e-86	TRUE	TRUE	222109	85.1101	0.925622
787-2	MCV [Entitic mean volume] in Red Blood Cells by Automated count	severe_vs_none	unadjusted	5yr	Lab order propensity		blood	OR	0.630369				1.42606e-95	TRUE	TRUE	110112	94.8459	0.925622
787-2	MCV [Entitic mean volume] in Red Blood Cells by Automated count	trend	m1	5yr	Lab order propensity		blood	OR	0.859394	0.00725881	0.847254	0.871708	9.04094e-97	TRUE	TRUE	222109	96.0438	0.925622
787-2	MCV [Entitic mean volume] in Red Blood Cells by Automated count	trend	m3	5yr	Lab order propensity		blood	OR	0.864624	0.00758798	0.851861	0.877579	6.61819e-82	TRUE	TRUE	222109	81.1793	0.925622
787-2	MCV [Entitic mean volume] in Red Blood Cells by Automated count	trend	m4	5yr	Lab order propensity		blood	OR	0.847947	0.00831026	0.834248	0.861872	1.1615e-87	TRUE	TRUE	222109	86.935	0.925622
787-2	MCV [Entitic mean volume] in Red Blood Cells by Automated count	trend	unadjusted	5yr	Lab order propensity		blood	ca_z_r	-0.0444208				2.58066e-97	TRUE	TRUE	222109	96.5883	0.925622
787-2	MCV [Entitic mean volume] in Red Blood Cells by Automated count	AHI≥15 vs <15	m1	1yr	Lab values and order rate	mean	blood	beta	-0.0114685	0.00497457	-0.0212185	-0.00171845	0.021144	FALSE	TRUE	166865	1.67481
787-2	MCV [Entitic mean volume] in Red Blood Cells by Automated count	AHI≥15 vs <15	m3	1yr	Lab values and order rate	mean	blood	beta	-0.104736	0.0048266	-0.114196	-0.0952762	2.87409e-104	TRUE	TRUE	166865	103.541
787-2	MCV [Entitic mean volume] in Red Blood Cells by Automated count	AHI≥15 vs <15	m4	1yr	Lab values and order rate	mean	blood	beta	-0.0115693	0.0050266	-0.0214213	-0.00171724	0.0213585	FALSE	TRUE	166865	1.67043
787-2	MCV [Entitic mean volume] in Red Blood Cells by Automated count	AHI≥15 vs <15	unadjusted	1yr	Lab values and order rate	mean	blood	rank_biserial	-0.010718				0.000190172	TRUE	TRUE	166865	3.72085
787-2	MCV [Entitic mean volume] in Red Blood Cells by Automated count	AHI≥5 vs <5	m1	1yr	Lab values and order rate	mean	blood	beta	-0.00309917	0.00543829	-0.0137581	0.00755976	0.56876	FALSE	FALSE	166865	0.245071
787-2	MCV [Entitic mean volume] in Red Blood Cells by Automated count	AHI≥5 vs <5	m3	1yr	Lab values and order rate	mean	blood	beta	-0.145215	0.00529789	-0.155599	-0.134831	4.86245e-165	TRUE	TRUE	166865	164.313
787-2	MCV [Entitic mean volume] in Red Blood Cells by Automated count	AHI≥5 vs <5	m4	1yr	Lab values and order rate	mean	blood	beta	-0.0476248	0.00551237	-0.058429	-0.0368207	5.68789e-18	TRUE	TRUE	166865	17.245
787-2	MCV [Entitic mean volume] in Red Blood Cells by Automated count	AHI≥5 vs <5	unadjusted	1yr	Lab values and order rate	mean	blood	rank_biserial	-0.00626739				0.0459222	FALSE	FALSE	166865	1.33798
787-2	MCV [Entitic mean volume] in Red Blood Cells by Automated count	mild_vs_none	m1	1yr	Lab values and order rate	mean	blood	beta	0.00479539	0.00638638	-0.00772178	0.0173126	0.452727	FALSE	FALSE	166865	0.344163
787-2	MCV [Entitic mean volume] in Red Blood Cells by Automated count	mild_vs_none	m3	1yr	Lab values and order rate	mean	blood	beta	-0.116973	0.006092	-0.128913	-0.105033	4.44873e-82	TRUE	TRUE	166865	81.3518
787-2	MCV [Entitic mean volume] in Red Blood Cells by Automated count	mild_vs_none	m4	1yr	Lab values and order rate	mean	blood	beta	-0.0516487	0.00614267	-0.0636882	-0.0396092	4.19608e-17	TRUE	TRUE	166865	16.3772
787-2	MCV [Entitic mean volume] in Red Blood Cells by Automated count	mild_vs_none	unadjusted	1yr	Lab values and order rate	mean	blood	rank_biserial	-0.000160067				0.965378	FALSE	FALSE	98206	0.0153025
787-2	MCV [Entitic mean volume] in Red Blood Cells by Automated count	moderate_vs_none	m1	1yr	Lab values and order rate	mean	blood	beta	0.0161581	0.00713458	0.00217448	0.0301417	0.0235288	FALSE	TRUE	166865	1.6284
787-2	MCV [Entitic mean volume] in Red Blood Cells by Automated count	moderate_vs_none	m3	1yr	Lab values and order rate	mean	blood	beta	-0.152999	0.00688495	-0.166493	-0.139504	3.02406e-109	TRUE	TRUE	166865	108.519
787-2	MCV [Entitic mean volume] in Red Blood Cells by Automated count	moderate_vs_none	m4	1yr	Lab values and order rate	mean	blood	beta	-0.0528392	0.00704382	-0.0666449	-0.0390335	6.34016e-14	TRUE	TRUE	166865	13.1979
787-2	MCV [Entitic mean volume] in Red Blood Cells by Automated count	moderate_vs_none	unadjusted	1yr	Lab values and order rate	mean	blood	rank_biserial	0.00534889				0.194165	FALSE	FALSE	80794	0.71183
787-2	MCV [Entitic mean volume] in Red Blood Cells by Automated count	omnibus	m1	1yr	Lab values and order rate	mean	blood	wald_F	15.8816				2.54265e-10	TRUE	TRUE	166865	9.59471
787-2	MCV [Entitic mean volume] in Red Blood Cells by Automated count	omnibus	m3	1yr	Lab values and order rate	mean	blood	wald_F	286.723				1.16273e-185	TRUE	TRUE	166865	184.935
787-2	MCV [Entitic mean volume] in Red Blood Cells by Automated count	omnibus	m4	1yr	Lab values and order rate	mean	blood	wald_F	28.9261				1.08945e-18	TRUE	TRUE	166865	17.9628
787-2	MCV [Entitic mean volume] in Red Blood Cells by Automated count	omnibus	unadjusted	1yr	Lab values and order rate	mean	blood	epsilon2	0.000373651				4.22639e-14	TRUE	TRUE	166865	13.374
787-2	MCV [Entitic mean volume] in Red Blood Cells by Automated count	severe_vs_none	m1	1yr	Lab values and order rate	mean	blood	beta	-0.0331708	0.00705678	-0.0470019	-0.0193397	2.59658e-06	TRUE	TRUE	166865	5.5856
787-2	MCV [Entitic mean volume] in Red Blood Cells by Automated count	severe_vs_none	m3	1yr	Lab values and order rate	mean	blood	beta	-0.185187	0.00689391	-0.198699	-0.171675	1.31606e-158	TRUE	TRUE	166865	157.881
787-2	MCV [Entitic mean volume] in Red Blood Cells by Automated count	severe_vs_none	m4	1yr	Lab values and order rate	mean	blood	beta	-0.0308496	0.00734933	-0.0452541	-0.016445	2.69898e-05	TRUE	TRUE	166865	4.5688
787-2	MCV [Entitic mean volume] in Red Blood Cells by Automated count	severe_vs_none	unadjusted	1yr	Lab values and order rate	mean	blood	rank_biserial	-0.0263719				9.67671e-11	TRUE	TRUE	82095	10.0143
787-2	MCV [Entitic mean volume] in Red Blood Cells by Automated count	trend	m1	1yr	Lab values and order rate	mean	blood	beta	-0.00818947	0.00222725	-0.0125548	-0.0038241	0.000236129	TRUE	TRUE	166865	3.62685
787-2	MCV [Entitic mean volume] in Red Blood Cells by Automated count	trend	m3	1yr	Lab values and order rate	mean	blood	beta	-0.0598586	0.00218471	-0.0641405	-0.0555766	6.57159e-165	TRUE	TRUE	166865	164.182
787-2	MCV [Entitic mean volume] in Red Blood Cells by Automated count	trend	m4	1yr	Lab values and order rate	mean	blood	beta	-0.00972898	0.00233476	-0.0143051	-0.00515291	3.08762e-05	TRUE	TRUE	166865	4.51038
787-2	MCV [Entitic mean volume] in Red Blood Cells by Automated count	trend	unadjusted	1yr	Lab values and order rate	mean	blood	spearman_rho	-0.0122706				5.36995e-07	TRUE	TRUE	166865	6.27003
787-2	MCV [Entitic mean volume] in Red Blood Cells by Automated count	AHI≥15 vs <15	m1	1yr	Lab values and order rate	median	blood	beta	-0.0121263	0.00497452	-0.0218763	-0.00237638	0.0147825	FALSE	TRUE	166865	1.83025
787-2	MCV [Entitic mean volume] in Red Blood Cells by Automated count	AHI≥15 vs <15	m3	1yr	Lab values and order rate	median	blood	beta	-0.104975	0.0048297	-0.114441	-0.0955092	1.32874e-104	TRUE	TRUE	166865	103.877
787-2	MCV [Entitic mean volume] in Red Blood Cells by Automated count	AHI≥15 vs <15	m4	1yr	Lab values and order rate	median	blood	beta	-0.0118956	0.00503	-0.0217543	-0.00203692	0.0180345	FALSE	TRUE	166865	1.74389
787-2	MCV [Entitic mean volume] in Red Blood Cells by Automated count	AHI≥15 vs <15	unadjusted	1yr	Lab values and order rate	median	blood	rank_biserial	-0.0109678				0.000134135	TRUE	TRUE	166865	3.87246
787-2	MCV [Entitic mean volume] in Red Blood Cells by Automated count	AHI≥5 vs <5	m1	1yr	Lab values and order rate	median	blood	beta	-0.00387869	0.00543824	-0.0145375	0.00678015	0.475708	FALSE	FALSE	166865	0.32266
787-2	MCV [Entitic mean volume] in Red Blood Cells by Automated count	AHI≥5 vs <5	m3	1yr	Lab values and order rate	median	blood	beta	-0.145296	0.00530132	-0.155687	-0.134906	5.19565e-165	TRUE	TRUE	166865	164.284
787-2	MCV [Entitic mean volume] in Red Blood Cells by Automated count	AHI≥5 vs <5	m4	1yr	Lab values and order rate	median	blood	beta	-0.047781	0.0055161	-0.0585925	-0.0369696	4.67149e-18	TRUE	TRUE	166865	17.3305
787-2	MCV [Entitic mean volume] in Red Blood Cells by Automated count	AHI≥5 vs <5	unadjusted	1yr	Lab values and order rate	median	blood	rank_biserial	-0.00666357				0.0338127	FALSE	TRUE	166865	1.47092
787-2	MCV [Entitic mean volume] in Red Blood Cells by Automated count	mild_vs_none	m1	1yr	Lab values and order rate	median	blood	beta	0.00424037	0.00638635	-0.00827673	0.0167575	0.506707	FALSE	FALSE	166865	0.295243
787-2	MCV [Entitic mean volume] in Red Blood Cells by Automated count	mild_vs_none	m3	1yr	Lab values and order rate	median	blood	beta	-0.116908	0.00609594	-0.128856	-0.10496	6.93579e-82	TRUE	TRUE	166865	81.1589
787-2	MCV [Entitic mean volume] in Red Blood Cells by Automated count	mild_vs_none	m4	1yr	Lab values and order rate	median	blood	beta	-0.0516363	0.00614682	-0.063684	-0.0395887	4.48047e-17	TRUE	TRUE	166865	16.3487
787-2	MCV [Entitic mean volume] in Red Blood Cells by Automated count	mild_vs_none	unadjusted	1yr	Lab values and order rate	median	blood	rank_biserial	-0.000509654				0.890079	FALSE	FALSE	98206	0.0505715
787-2	MCV [Entitic mean volume] in Red Blood Cells by Automated count	moderate_vs_none	m1	1yr	Lab values and order rate	median	blood	beta	0.0148519	0.00713454	0.000868325	0.0288354	0.0373727	FALSE	FALSE	166865	1.42745
787-2	MCV [Entitic mean volume] in Red Blood Cells by Automated count	moderate_vs_none	m3	1yr	Lab values and order rate	median	blood	beta	-0.15345	0.00688941	-0.166953	-0.139947	9.71156e-110	TRUE	TRUE	166865	109.013
787-2	MCV [Entitic mean volume] in Red Blood Cells by Automated count	moderate_vs_none	m4	1yr	Lab values and order rate	median	blood	beta	-0.0533714	0.00704858	-0.0671864	-0.0395563	3.69591e-14	TRUE	TRUE	166865	13.4323
787-2	MCV [Entitic mean volume] in Red Blood Cells by Automated count	moderate_vs_none	unadjusted	1yr	Lab values and order rate	median	blood	rank_biserial	0.00474245				0.249667	FALSE	FALSE	80794	0.602639
787-2	MCV [Entitic mean volume] in Red Blood Cells by Automated count	omnibus	m1	1yr	Lab values and order rate	median	blood	wald_F	15.6543				3.55059e-10	TRUE	TRUE	166865	9.4497
787-2	MCV [Entitic mean volume] in Red Blood Cells by Automated count	omnibus	m3	1yr	Lab values and order rate	median	blood	wald_F	286.732				1.14658e-185	TRUE	TRUE	166865	184.941
787-2	MCV [Entitic mean volume] in Red Blood Cells by Automated count	omnibus	m4	1yr	Lab values and order rate	median	blood	wald_F	29.1151				8.23188e-19	TRUE	TRUE	166865	18.0845
787-2	MCV [Entitic mean volume] in Red Blood Cells by Automated count	omnibus	unadjusted	1yr	Lab values and order rate	median	blood	epsilon2	0.000370849				5.32064e-14	TRUE	TRUE	166865	13.274
787-2	MCV [Entitic mean volume] in Red Blood Cells by Automated count	severe_vs_none	m1	1yr	Lab values and order rate	median	blood	beta	-0.0337711	0.00705674	-0.0476022	-0.0199401	1.70577e-06	TRUE	TRUE	166865	5.76808
787-2	MCV [Entitic mean volume] in Red Blood Cells by Automated count	severe_vs_none	m3	1yr	Lab values and order rate	median	blood	beta	-0.185143	0.00689837	-0.198663	-0.171622	2.4949e-158	TRUE	TRUE	166865	157.603
787-2	MCV [Entitic mean volume] in Red Blood Cells by Automated count	severe_vs_none	m4	1yr	Lab values and order rate	median	blood	beta	-0.0309295	0.0073543	-0.0453437	-0.0165152	2.6049e-05	TRUE	TRUE	166865	4.58421
787-2	MCV [Entitic mean volume] in Red Blood Cells by Automated count	severe_vs_none	unadjusted	1yr	Lab values and order rate	median	blood	rank_biserial	-0.0266336				6.31041e-11	TRUE	TRUE	82095	10.1999
787-2	MCV [Entitic mean volume] in Red Blood Cells by Automated count	trend	m1	1yr	Lab values and order rate	median	blood	beta	-0.0084592	0.00222723	-0.0128245	-0.00409388	0.000145874	TRUE	TRUE	166865	3.83602
787-2	MCV [Entitic mean volume] in Red Blood Cells by Automated count	trend	m3	1yr	Lab values and order rate	median	blood	beta	-0.0599005	0.00218612	-0.0641852	-0.0556157	6.32012e-165	TRUE	TRUE	166865	164.199
787-2	MCV [Entitic mean volume] in Red Blood Cells by Automated count	trend	m4	1yr	Lab values and order rate	median	blood	beta	-0.00981311	0.00233634	-0.0143923	-0.00523394	2.66806e-05	TRUE	TRUE	166865	4.57381
787-2	MCV [Entitic mean volume] in Red Blood Cells by Automated count	trend	unadjusted	1yr	Lab values and order rate	median	blood	spearman_rho	-0.0125061				3.24214e-07	TRUE	TRUE	166865	6.48917
787-2	MCV [Entitic mean volume] in Red Blood Cells by Automated count	AHI≥15 vs <15	m1	1yr	Lab values and order rate	order_rate	blood	IRR	1.05348	0.00744084	1.03823	1.06896	2.53015e-12	TRUE	TRUE	166865	11.5969
787-2	MCV [Entitic mean volume] in Red Blood Cells by Automated count	AHI≥15 vs <15	m3	1yr	Lab values and order rate	order_rate	blood	IRR	0.997684	0.007479	0.983166	1.01242	0.756522	FALSE	FALSE	166865	0.121179
787-2	MCV [Entitic mean volume] in Red Blood Cells by Automated count	AHI≥15 vs <15	m4	1yr	Lab values and order rate	order_rate	blood	IRR	0.99931	0.00803283	0.9837	1.01517	0.931559	FALSE	FALSE	166865	0.0307895
787-2	MCV [Entitic mean volume] in Red Blood Cells by Automated count	AHI≥15 vs <15	unadjusted	1yr	Lab values and order rate	order_rate	blood	rank_biserial	-0.0137529				1.59121e-07	TRUE	TRUE	166865	6.79827
787-2	MCV [Entitic mean volume] in Red Blood Cells by Automated count	AHI≥5 vs <5	m1	1yr	Lab values and order rate	order_rate	blood	IRR	1.04681	0.00771084	1.0311	1.06275	2.98682e-09	TRUE	TRUE	166865	8.52479
787-2	MCV [Entitic mean volume] in Red Blood Cells by Automated count	AHI≥5 vs <5	m3	1yr	Lab values and order rate	order_rate	blood	IRR	0.952617	0.00778937	0.938184	0.967272	4.60923e-10	TRUE	TRUE	166865	9.33637
787-2	MCV [Entitic mean volume] in Red Blood Cells by Automated count	AHI≥5 vs <5	m4	1yr	Lab values and order rate	order_rate	blood	IRR	0.95027	0.00832777	0.934885	0.965907	9.05439e-10	TRUE	TRUE	166865	9.04314
787-2	MCV [Entitic mean volume] in Red Blood Cells by Automated count	AHI≥5 vs <5	unadjusted	1yr	Lab values and order rate	order_rate	blood	rank_biserial	-0.0068094				0.0175956	FALSE	TRUE	166865	1.7546
787-2	MCV [Entitic mean volume] in Red Blood Cells by Automated count	mild_vs_none	m1	1yr	Lab values and order rate	order_rate	blood	IRR	1.02179	0.00907642	1.00377	1.04013	0.0175556	FALSE	FALSE	166865	1.75558
787-2	MCV [Entitic mean volume] in Red Blood Cells by Automated count	mild_vs_none	m3	1yr	Lab values and order rate	order_rate	blood	IRR	0.939352	0.00907611	0.92279	0.956212	5.45047e-12	TRUE	TRUE	166865	11.2636
787-2	MCV [Entitic mean volume] in Red Blood Cells by Automated count	mild_vs_none	m4	1yr	Lab values and order rate	order_rate	blood	IRR	0.939471	0.00927772	0.922542	0.95671	1.69711e-11	TRUE	TRUE	166865	10.7703
787-2	MCV [Entitic mean volume] in Red Blood Cells by Automated count	mild_vs_none	unadjusted	1yr	Lab values and order rate	order_rate	blood	rank_biserial	0.00151828				0.653473	FALSE	FALSE	98206	0.184773
787-2	MCV [Entitic mean volume] in Red Blood Cells by Automated count	moderate_vs_none	m1	1yr	Lab values and order rate	order_rate	blood	IRR	1.05692	0.0102599	1.03588	1.07839	6.82529e-08	TRUE	TRUE	166865	7.16588
787-2	MCV [Entitic mean volume] in Red Blood Cells by Automated count	moderate_vs_none	m3	1yr	Lab values and order rate	order_rate	blood	IRR	0.942858	0.0103255	0.923969	0.962134	1.20908e-08	TRUE	TRUE	166865	7.91754
787-2	MCV [Entitic mean volume] in Red Blood Cells by Automated count	moderate_vs_none	m4	1yr	Lab values and order rate	order_rate	blood	IRR	0.943042	0.0106975	0.923475	0.963023	4.20309e-08	TRUE	TRUE	166865	7.37643
787-2	MCV [Entitic mean volume] in Red Blood Cells by Automated count	moderate_vs_none	unadjusted	1yr	Lab values and order rate	order_rate	blood	rank_biserial	0.00128748				0.733055	FALSE	FALSE	80794	0.134864
787-2	MCV [Entitic mean volume] in Red Blood Cells by Automated count	omnibus	m1	1yr	Lab values and order rate	order_rate	blood	wald_chi2	56.883				2.72205e-12	TRUE	TRUE	166865	11.5651
787-2	MCV [Entitic mean volume] in Red Blood Cells by Automated count	omnibus	m3	1yr	Lab values and order rate	order_rate	blood	wald_chi2	61.9971				2.20027e-13	TRUE	TRUE	166865	12.6575
787-2	MCV [Entitic mean volume] in Red Blood Cells by Automated count	omnibus	m4	1yr	Lab values and order rate	order_rate	blood	wald_chi2	61.2516				3.17549e-13	TRUE	TRUE	166865	12.4982
787-2	MCV [Entitic mean volume] in Red Blood Cells by Automated count	omnibus	unadjusted	1yr	Lab values and order rate	order_rate	blood	epsilon2	0.000432072				3.45569e-16	TRUE	TRUE	166865	15.4615
787-2	MCV [Entitic mean volume] in Red Blood Cells by Automated count	severe_vs_none	m1	1yr	Lab values and order rate	order_rate	blood	IRR	1.07361	0.010658	1.05141	1.09627	2.6698e-11	TRUE	TRUE	166865	10.5735
787-2	MCV [Entitic mean volume] in Red Blood Cells by Automated count	severe_vs_none	m3	1yr	Lab values and order rate	order_rate	blood	IRR	0.98488	0.0107291	0.964385	1.00581	0.155596	FALSE	FALSE	166865	0.808001
787-2	MCV [Entitic mean volume] in Red Blood Cells by Automated count	severe_vs_none	m4	1yr	Lab values and order rate	order_rate	blood	IRR	0.985177	0.0120392	0.962202	1.0087	0.214801	FALSE	FALSE	166865	0.667964
787-2	MCV [Entitic mean volume] in Red Blood Cells by Automated count	severe_vs_none	unadjusted	1yr	Lab values and order rate	order_rate	blood	rank_biserial	-0.0267683				5.42034e-13	TRUE	TRUE	82095	12.266
787-2	MCV [Entitic mean volume] in Red Blood Cells by Automated count	trend	m1	1yr	Lab values and order rate	order_rate	blood	IRR	1.02503	0.00334248	1.01834	1.03177	1.38988e-13	TRUE	TRUE	166865	12.857
787-2	MCV [Entitic mean volume] in Red Blood Cells by Automated count	trend	m3	1yr	Lab values and order rate	order_rate	blood	IRR	0.995294	0.00345678	0.988574	1.00206	0.172423	FALSE	FALSE	166865	0.763404
787-2	MCV [Entitic mean volume] in Red Blood Cells by Automated count	trend	m4	1yr	Lab values and order rate	order_rate	blood	IRR	0.995666	0.00387064	0.988141	1.00325	0.261767	FALSE	FALSE	166865	0.582085
787-2	MCV [Entitic mean volume] in Red Blood Cells by Automated count	trend	unadjusted	1yr	Lab values and order rate	order_rate	blood	spearman_rho	-0.0148887				1.18542e-09	TRUE	TRUE	166865	8.92613
787-2	MCV [Entitic mean volume] in Red Blood Cells by Automated count	AHI≥15 vs <15	m1	5yr	Lab values and order rate	mean	blood	beta	-0.0247173	0.00446811	-0.0334747	-0.0159599	3.17094e-08	TRUE	TRUE	205589	7.49881
787-2	MCV [Entitic mean volume] in Red Blood Cells by Automated count	AHI≥15 vs <15	m3	5yr	Lab values and order rate	mean	blood	beta	-0.116392	0.00434574	-0.12491	-0.107875	9.50493e-158	TRUE	TRUE	205589	157.022
787-2	MCV [Entitic mean volume] in Red Blood Cells by Automated count	AHI≥15 vs <15	m4	5yr	Lab values and order rate	mean	blood	beta	-0.01643	0.00452286	-0.0252947	-0.00756529	0.00028059	FALSE	TRUE	205589	3.55193
787-2	MCV [Entitic mean volume] in Red Blood Cells by Automated count	AHI≥15 vs <15	unadjusted	5yr	Lab values and order rate	mean	blood	rank_biserial	-0.0181435				2.02499e-12	TRUE	TRUE	205589	11.6936
787-2	MCV [Entitic mean volume] in Red Blood Cells by Automated count	AHI≥5 vs <5	m1	5yr	Lab values and order rate	mean	blood	beta	-0.00911651	0.0049345	-0.018788	0.000554982	0.0646753	FALSE	FALSE	205589	1.18926
787-2	MCV [Entitic mean volume] in Red Blood Cells by Automated count	AHI≥5 vs <5	m3	5yr	Lab values and order rate	mean	blood	beta	-0.149518	0.00482036	-0.158965	-0.14007	9.51527e-211	TRUE	TRUE	205589	210.022
787-2	MCV [Entitic mean volume] in Red Blood Cells by Automated count	AHI≥5 vs <5	m4	5yr	Lab values and order rate	mean	blood	beta	-0.0438989	0.00500456	-0.0537077	-0.0340901	1.77168e-18	TRUE	TRUE	205589	17.7516
787-2	MCV [Entitic mean volume] in Red Blood Cells by Automated count	AHI≥5 vs <5	unadjusted	5yr	Lab values and order rate	mean	blood	rank_biserial	-0.00953874				0.000813537	FALSE	TRUE	205589	3.08962
787-2	MCV [Entitic mean volume] in Red Blood Cells by Automated count	mild_vs_none	m1	5yr	Lab values and order rate	mean	blood	beta	0.00721011	0.00579754	-0.00415293	0.0185731	0.21363	FALSE	FALSE	205589	0.670338
787-2	MCV [Entitic mean volume] in Red Blood Cells by Automated count	mild_vs_none	m3	5yr	Lab values and order rate	mean	blood	beta	-0.113414	0.00554605	-0.124284	-0.102544	7.51526e-93	TRUE	TRUE	205589	92.1241
787-2	MCV [Entitic mean volume] in Red Blood Cells by Automated count	mild_vs_none	m4	5yr	Lab values and order rate	mean	blood	beta	-0.0441408	0.00558047	-0.0550784	-0.0332032	2.58914e-15	TRUE	TRUE	205589	14.5868
787-2	MCV [Entitic mean volume] in Red Blood Cells by Automated count	mild_vs_none	unadjusted	5yr	Lab values and order rate	mean	blood	rank_biserial	0.00136014				0.684557	FALSE	FALSE	119233	0.16459
787-2	MCV [Entitic mean volume] in Red Blood Cells by Automated count	moderate_vs_none	m1	5yr	Lab values and order rate	mean	blood	beta	0.00812749	0.00644771	-0.00450986	0.0207648	0.207482	FALSE	FALSE	205589	0.68302
787-2	MCV [Entitic mean volume] in Red Blood Cells by Automated count	moderate_vs_none	m3	5yr	Lab values and order rate	mean	blood	beta	-0.158965	0.00624012	-0.171195	-0.146734	6.29405e-143	TRUE	TRUE	205589	142.201
787-2	MCV [Entitic mean volume] in Red Blood Cells by Automated count	moderate_vs_none	m4	5yr	Lab values and order rate	mean	blood	beta	-0.0516996	0.00637287	-0.0641903	-0.0392089	4.98802e-16	TRUE	TRUE	205589	15.3021
787-2	MCV [Entitic mean volume] in Red Blood Cells by Automated count	moderate_vs_none	unadjusted	5yr	Lab values and order rate	mean	blood	rank_biserial	0.00113103				0.761315	FALSE	FALSE	98449	0.118436
787-2	MCV [Entitic mean volume] in Red Blood Cells by Automated count	omnibus	m1	5yr	Lab values and order rate	mean	blood	wald_F	33.4746				1.27524e-21	TRUE	TRUE	205589	20.8944
787-2	MCV [Entitic mean volume] in Red Blood Cells by Automated count	omnibus	m3	5yr	Lab values and order rate	mean	blood	wald_F	391.584				1.16949e-253	TRUE	TRUE	205589	252.932
787-2	MCV [Entitic mean volume] in Red Blood Cells by Automated count	omnibus	m4	5yr	Lab values and order rate	mean	blood	wald_F	28.3671				2.48982e-18	TRUE	TRUE	205589	17.6038
787-2	MCV [Entitic mean volume] in Red Blood Cells by Automated count	omnibus	unadjusted	5yr	Lab values and order rate	mean	blood	epsilon2	0.00063172				1.30032e-28	TRUE	TRUE	205589	27.886
787-2	MCV [Entitic mean volume] in Red Blood Cells by Automated count	severe_vs_none	m1	5yr	Lab values and order rate	mean	blood	beta	-0.0481222	0.00632653	-0.0605221	-0.0357224	2.82986e-14	TRUE	TRUE	205589	13.5482
787-2	MCV [Entitic mean volume] in Red Blood Cells by Automated count	severe_vs_none	m3	5yr	Lab values and order rate	mean	blood	beta	-0.198821	0.00619699	-0.210967	-0.186675	2.71663e-225	TRUE	TRUE	205589	224.566
787-2	MCV [Entitic mean volume] in Red Blood Cells by Automated count	severe_vs_none	m4	5yr	Lab values and order rate	mean	blood	beta	-0.0334042	0.00660015	-0.0463404	-0.0204681	4.17139e-07	TRUE	TRUE	205589	6.37972
787-2	MCV [Entitic mean volume] in Red Blood Cells by Automated count	severe_vs_none	unadjusted	5yr	Lab values and order rate	mean	blood	rank_biserial	-0.03479				1.69311e-21	TRUE	TRUE	101333	20.7713
787-2	MCV [Entitic mean volume] in Red Blood Cells by Automated count	trend	m1	5yr	Lab values and order rate	mean	blood	beta	-0.0138541	0.00199935	-0.0177728	-0.00993542	4.24194e-12	TRUE	TRUE	205589	11.3724
787-2	MCV [Entitic mean volume] in Red Blood Cells by Automated count	trend	m3	5yr	Lab values and order rate	mean	blood	beta	-0.0644922	0.00196535	-0.0683442	-0.0606401	1.49255e-235	TRUE	TRUE	205589	234.826
787-2	MCV [Entitic mean volume] in Red Blood Cells by Automated count	trend	m4	5yr	Lab values and order rate	mean	blood	beta	-0.0108526	0.00209827	-0.0149652	-0.00674007	2.31592e-07	TRUE	TRUE	205589	6.63528
787-2	MCV [Entitic mean volume] in Red Blood Cells by Automated count	trend	unadjusted	5yr	Lab values and order rate	mean	blood	spearman_rho	-0.0182886				1.10397e-16	TRUE	TRUE	205589	15.957
787-2	MCV [Entitic mean volume] in Red Blood Cells by Automated count	AHI≥15 vs <15	m1	5yr	Lab values and order rate	median	blood	beta	-0.0265301	0.004468	-0.0352873	-0.017773	2.89322e-09	TRUE	TRUE	205589	8.53862
787-2	MCV [Entitic mean volume] in Red Blood Cells by Automated count	AHI≥15 vs <15	m3	5yr	Lab values and order rate	median	blood	beta	-0.116516	0.00434942	-0.12504	-0.107991	8.17435e-158	TRUE	TRUE	205589	157.088
787-2	MCV [Entitic mean volume] in Red Blood Cells by Automated count	AHI≥15 vs <15	m4	5yr	Lab values and order rate	median	blood	beta	-0.0166434	0.00452689	-0.025516	-0.00777078	0.000236462	TRUE	TRUE	205589	3.62624
787-2	MCV [Entitic mean volume] in Red Blood Cells by Automated count	AHI≥15 vs <15	unadjusted	5yr	Lab values and order rate	median	blood	rank_biserial	-0.0192696				8.06039e-14	TRUE	TRUE	205589	13.0936
787-2	MCV [Entitic mean volume] in Red Blood Cells by Automated count	AHI≥5 vs <5	m1	5yr	Lab values and order rate	median	blood	beta	-0.011388	0.00493442	-0.0210593	-0.00171663	0.0210076	FALSE	TRUE	205589	1.67762
787-2	MCV [Entitic mean volume] in Red Blood Cells by Automated count	AHI≥5 vs <5	m3	5yr	Lab values and order rate	median	blood	beta	-0.149964	0.00482441	-0.159419	-0.140508	1.21834e-211	TRUE	TRUE	205589	210.914
787-2	MCV [Entitic mean volume] in Red Blood Cells by Automated count	AHI≥5 vs <5	m4	5yr	Lab values and order rate	median	blood	beta	-0.044473	0.00500899	-0.0542905	-0.0346555	6.82136e-19	TRUE	TRUE	205589	18.1661
787-2	MCV [Entitic mean volume] in Red Blood Cells by Automated count	AHI≥5 vs <5	unadjusted	5yr	Lab values and order rate	median	blood	rank_biserial	-0.0107778				0.00015488	TRUE	TRUE	205589	3.81
787-2	MCV [Entitic mean volume] in Red Blood Cells by Automated count	mild_vs_none	m1	5yr	Lab values and order rate	median	blood	beta	0.00552538	0.00579736	-0.00583731	0.0168881	0.340548	FALSE	FALSE	205589	0.467821
787-2	MCV [Entitic mean volume] in Red Blood Cells by Automated count	mild_vs_none	m3	5yr	Lab values and order rate	median	blood	beta	-0.113916	0.00555069	-0.124796	-0.103037	1.66839e-93	TRUE	TRUE	205589	92.7777
787-2	MCV [Entitic mean volume] in Red Blood Cells by Automated count	mild_vs_none	m4	5yr	Lab values and order rate	median	blood	beta	-0.0447448	0.00558542	-0.0556921	-0.0337975	1.14367e-15	TRUE	TRUE	205589	14.9417
787-2	MCV [Entitic mean volume] in Red Blood Cells by Automated count	mild_vs_none	unadjusted	5yr	Lab values and order rate	median	blood	rank_biserial	0.000562665				0.866536	FALSE	FALSE	119233	0.0622135
787-2	MCV [Entitic mean volume] in Red Blood Cells by Automated count	moderate_vs_none	m1	5yr	Lab values and order rate	median	blood	beta	0.00621601	0.00644751	-0.00642095	0.018853	0.334999	FALSE	FALSE	205589	0.474956
787-2	MCV [Entitic mean volume] in Red Blood Cells by Automated count	moderate_vs_none	m3	5yr	Lab values and order rate	median	blood	beta	-0.158965	0.00624535	-0.171206	-0.146724	1.08021e-142	TRUE	TRUE	205589	141.966
787-2	MCV [Entitic mean volume] in Red Blood Cells by Automated count	moderate_vs_none	m4	5yr	Lab values and order rate	median	blood	beta	-0.051857	0.00637853	-0.0643588	-0.0393553	4.31887e-16	TRUE	TRUE	205589	15.3646
787-2	MCV [Entitic mean volume] in Red Blood Cells by Automated count	moderate_vs_none	unadjusted	5yr	Lab values and order rate	median	blood	rank_biserial	1.6783e-05				0.996404	FALSE	FALSE	98449	0.00156465
787-2	MCV [Entitic mean volume] in Red Blood Cells by Automated count	omnibus	m1	5yr	Lab values and order rate	median	blood	wald_F	36.0611				2.73731e-23	TRUE	TRUE	205589	22.5627
787-2	MCV [Entitic mean volume] in Red Blood Cells by Automated count	omnibus	m3	5yr	Lab values and order rate	median	blood	wald_F	393.177				1.08897e-254	TRUE	TRUE	205589	253.963
787-2	MCV [Entitic mean volume] in Red Blood Cells by Automated count	omnibus	m4	5yr	Lab values and order rate	median	blood	wald_F	28.7403				1.43187e-18	TRUE	TRUE	205589	17.8441
787-2	MCV [Entitic mean volume] in Red Blood Cells by Automated count	omnibus	unadjusted	5yr	Lab values and order rate	median	blood	epsilon2	0.000681051				8.46426e-31	TRUE	TRUE	205589	30.0724
787-2	MCV [Entitic mean volume] in Red Blood Cells by Automated count	severe_vs_none	m1	5yr	Lab values and order rate	median	blood	beta	-0.0515525	0.00632634	-0.063952	-0.039153	3.69368e-16	TRUE	TRUE	205589	15.4325
787-2	MCV [Entitic mean volume] in Red Blood Cells by Automated count	severe_vs_none	m3	5yr	Lab values and order rate	median	blood	beta	-0.199612	0.00620218	-0.211768	-0.187456	1.0833e-226	TRUE	TRUE	205589	225.965
787-2	MCV [Entitic mean volume] in Red Blood Cells by Automated count	severe_vs_none	m4	5yr	Lab values and order rate	median	blood	beta	-0.0344373	0.00660601	-0.0473849	-0.0214896	1.85972e-07	TRUE	TRUE	205589	6.73055
787-2	MCV [Entitic mean volume] in Red Blood Cells by Automated count	severe_vs_none	unadjusted	5yr	Lab values and order rate	median	blood	rank_biserial	-0.0367647				8.05727e-24	TRUE	TRUE	101333	23.0938
787-2	MCV [Entitic mean volume] in Red Blood Cells by Automated count	trend	m1	5yr	Lab values and order rate	median	blood	beta	-0.0149086	0.00199929	-0.0188272	-0.0109901	8.88919e-14	TRUE	TRUE	205589	13.0511
787-2	MCV [Entitic mean volume] in Red Blood Cells by Automated count	trend	m3	5yr	Lab values and order rate	median	blood	beta	-0.0646777	0.001967	-0.068533	-0.0608224	1.6773e-236	TRUE	TRUE	205589	235.775
787-2	MCV [Entitic mean volume] in Red Blood Cells by Automated count	trend	m4	5yr	Lab values and order rate	median	blood	beta	-0.0111126	0.00210013	-0.0152288	-0.00699636	1.2153e-07	TRUE	TRUE	205589	6.91532
787-2	MCV [Entitic mean volume] in Red Blood Cells by Automated count	trend	unadjusted	5yr	Lab values and order rate	median	blood	spearman_rho	-0.0194671				1.07022e-18	TRUE	TRUE	205589	17.9705
787-2	MCV [Entitic mean volume] in Red Blood Cells by Automated count	AHI≥15 vs <15	m1	5yr	Lab values and order rate	order_rate	blood	IRR	0.975091	0.00635474	0.963022	0.987312	7.20569e-05	TRUE	TRUE	205589	4.14232
787-2	MCV [Entitic mean volume] in Red Blood Cells by Automated count	AHI≥15 vs <15	m3	5yr	Lab values and order rate	order_rate	blood	IRR	0.947663	0.00627058	0.936087	0.959382	1.01011e-17	TRUE	TRUE	205589	16.9956
787-2	MCV [Entitic mean volume] in Red Blood Cells by Automated count	AHI≥15 vs <15	m4	5yr	Lab values and order rate	order_rate	blood	IRR	0.953456	0.00671039	0.940998	0.966079	1.22364e-12	TRUE	TRUE	205589	11.9123
787-2	MCV [Entitic mean volume] in Red Blood Cells by Automated count	AHI≥15 vs <15	unadjusted	5yr	Lab values and order rate	order_rate	blood	rank_biserial	-0.0584043				3.24935e-114	TRUE	TRUE	205589	113.488
787-2	MCV [Entitic mean volume] in Red Blood Cells by Automated count	AHI≥5 vs <5	m1	5yr	Lab values and order rate	order_rate	blood	IRR	0.983085	0.00674826	0.970168	0.996174	0.0114692	FALSE	TRUE	205589	1.94047
787-2	MCV [Entitic mean volume] in Red Blood Cells by Automated count	AHI≥5 vs <5	m3	5yr	Lab values and order rate	order_rate	blood	IRR	0.911093	0.00669528	0.899215	0.923128	5.75477e-44	TRUE	TRUE	205589	43.24
787-2	MCV [Entitic mean volume] in Red Blood Cells by Automated count	AHI≥5 vs <5	m4	5yr	Lab values and order rate	order_rate	blood	IRR	0.914532	0.00715163	0.901802	0.927441	8.18629e-36	TRUE	TRUE	205589	35.0869
787-2	MCV [Entitic mean volume] in Red Blood Cells by Automated count	AHI≥5 vs <5	unadjusted	5yr	Lab values and order rate	order_rate	blood	rank_biserial	-0.0406162				2.06425e-46	TRUE	TRUE	205589	45.6852
787-2	MCV [Entitic mean volume] in Red Blood Cells by Automated count	mild_vs_none	m1	5yr	Lab values and order rate	order_rate	blood	IRR	0.996569	0.00786459	0.981325	1.01205	0.662078	FALSE	FALSE	205589	0.179091
787-2	MCV [Entitic mean volume] in Red Blood Cells by Automated count	mild_vs_none	m3	5yr	Lab values and order rate	order_rate	blood	IRR	0.919535	0.00774483	0.905682	0.9336	2.44417e-27	TRUE	TRUE	205589	26.6119
787-2	MCV [Entitic mean volume] in Red Blood Cells by Automated count	mild_vs_none	m4	5yr	Lab values and order rate	order_rate	blood	IRR	0.921405	0.00791888	0.907214	0.935817	4.8024e-25	TRUE	TRUE	205589	24.3185
787-2	MCV [Entitic mean volume] in Red Blood Cells by Automated count	mild_vs_none	unadjusted	5yr	Lab values and order rate	order_rate	blood	rank_biserial	-0.00944108				0.00467963	FALSE	TRUE	119233	2.32979
787-2	MCV [Entitic mean volume] in Red Blood Cells by Automated count	moderate_vs_none	m1	5yr	Lab values and order rate	order_rate	blood	IRR	0.999493	0.00888063	0.982247	1.01704	0.954467	FALSE	FALSE	205589	0.0202391
787-2	MCV [Entitic mean volume] in Red Blood Cells by Automated count	moderate_vs_none	m3	5yr	Lab values and order rate	order_rate	blood	IRR	0.90267	0.00881136	0.887215	0.918394	3.21623e-31	TRUE	TRUE	205589	30.4927
787-2	MCV [Entitic mean volume] in Red Blood Cells by Automated count	moderate_vs_none	m4	5yr	Lab values and order rate	order_rate	blood	IRR	0.90554	0.00917817	0.889396	0.921977	3.05845e-27	TRUE	TRUE	205589	26.5145
787-2	MCV [Entitic mean volume] in Red Blood Cells by Automated count	moderate_vs_none	unadjusted	5yr	Lab values and order rate	order_rate	blood	rank_biserial	-0.0275268				1.2115e-13	TRUE	TRUE	98449	12.9167
787-2	MCV [Entitic mean volume] in Red Blood Cells by Automated count	omnibus	m1	5yr	Lab values and order rate	order_rate	blood	wald_chi2	41.0733				6.30938e-09	TRUE	TRUE	205589	8.20001
787-2	MCV [Entitic mean volume] in Red Blood Cells by Automated count	omnibus	m3	5yr	Lab values and order rate	order_rate	blood	wald_chi2	198.036				1.12096e-42	TRUE	TRUE	205589	41.9504
787-2	MCV [Entitic mean volume] in Red Blood Cells by Automated count	omnibus	m4	5yr	Lab values and order rate	order_rate	blood	wald_chi2	159.206				2.71936e-34	TRUE	TRUE	205589	33.5655
787-2	MCV [Entitic mean volume] in Red Blood Cells by Automated count	omnibus	unadjusted	5yr	Lab values and order rate	order_rate	blood	epsilon2	0.00405049				7.74822e-181	TRUE	TRUE	205589	180.111
787-2	MCV [Entitic mean volume] in Red Blood Cells by Automated count	severe_vs_none	m1	5yr	Lab values and order rate	order_rate	blood	IRR	0.948658	0.00919469	0.931715	0.965909	9.90763e-09	TRUE	TRUE	205589	8.00403
787-2	MCV [Entitic mean volume] in Red Blood Cells by Automated count	severe_vs_none	m3	5yr	Lab values and order rate	order_rate	blood	IRR	0.905987	0.00904651	0.890064	0.922194	9.91818e-28	TRUE	TRUE	205589	27.0036
787-2	MCV [Entitic mean volume] in Red Blood Cells by Automated count	severe_vs_none	m4	5yr	Lab values and order rate	order_rate	blood	IRR	0.910455	0.0100092	0.892768	0.928493	7.09206e-21	TRUE	TRUE	205589	20.1492
787-2	MCV [Entitic mean volume] in Red Blood Cells by Automated count	severe_vs_none	unadjusted	5yr	Lab values and order rate	order_rate	blood	rank_biserial	-0.0965409				6.62666e-155	TRUE	TRUE	101333	154.179
787-2	MCV [Entitic mean volume] in Red Blood Cells by Automated count	trend	m1	5yr	Lab values and order rate	order_rate	blood	IRR	0.985141	0.00285365	0.979647	0.990666	1.55383e-07	TRUE	TRUE	205589	6.8086
787-2	MCV [Entitic mean volume] in Red Blood Cells by Automated count	trend	m3	5yr	Lab values and order rate	order_rate	blood	IRR	0.968277	0.00290012	0.962788	0.973796	1.04966e-28	TRUE	TRUE	205589	27.979
787-2	MCV [Entitic mean volume] in Red Blood Cells by Automated count	trend	m4	5yr	Lab values and order rate	order_rate	blood	IRR	0.970056	0.00321269	0.963967	0.976184	2.99513e-21	TRUE	TRUE	205589	20.5236
787-2	MCV [Entitic mean volume] in Red Blood Cells by Automated count	trend	unadjusted	5yr	Lab values and order rate	order_rate	blood	spearman_rho	-0.0562938				6.27614e-144	TRUE	TRUE	205589	143.202
787-2	MCV [Entitic mean volume] in Red Blood Cells by Automated count	AHI≥15 vs <15	m1	1yr	Two-part combined		blood											0.751275	0.798342	3.49562e-115	TRUE	1.05348	2.53015e-12	TRUE
787-2	MCV [Entitic mean volume] in Red Blood Cells by Automated count	AHI≥15 vs <15	m3	1yr	Two-part combined		blood											0.751275	0.792792	3.02321e-110	TRUE	0.997684	0.756522	FALSE
787-2	MCV [Entitic mean volume] in Red Blood Cells by Automated count	AHI≥15 vs <15	m4	1yr	Two-part combined		blood											0.751275	0.779795	6.95164e-113	TRUE	0.99931	0.931559	FALSE
787-2	MCV [Entitic mean volume] in Red Blood Cells by Automated count	AHI≥15 vs <15	unadjusted	1yr	Two-part combined		blood											0.751275	0.798342	2.4008e-115	TRUE	-0.0137529	1.59121e-07	TRUE
787-2	MCV [Entitic mean volume] in Red Blood Cells by Automated count	AHI≥5 vs <5	m1	1yr	Two-part combined		blood											0.751275	0.822212	2.77336e-67	TRUE	1.04681	2.98682e-09	TRUE
787-2	MCV [Entitic mean volume] in Red Blood Cells by Automated count	AHI≥5 vs <5	m3	1yr	Two-part combined		blood											0.751275	0.769583	2.88468e-106	TRUE	0.952617	4.60923e-10	TRUE
787-2	MCV [Entitic mean volume] in Red Blood Cells by Automated count	AHI≥5 vs <5	m4	1yr	Two-part combined		blood											0.751275	0.757368	2.77183e-108	TRUE	0.95027	9.05439e-10	TRUE
787-2	MCV [Entitic mean volume] in Red Blood Cells by Automated count	AHI≥5 vs <5	unadjusted	1yr	Two-part combined		blood											0.751275	0.822227	2.31391e-67	TRUE	-0.0068094	0.0175956	TRUE
787-2	MCV [Entitic mean volume] in Red Blood Cells by Automated count	mild_vs_none	m1	1yr	Two-part combined		blood											0.751275	0.918083	1.41687e-10	TRUE	1.02179	0.0175556	FALSE
787-2	MCV [Entitic mean volume] in Red Blood Cells by Automated count	mild_vs_none	m3	1yr	Two-part combined		blood											0.751275	0.839824	1.07069e-36	TRUE	0.939352	5.45047e-12	TRUE
787-2	MCV [Entitic mean volume] in Red Blood Cells by Automated count	mild_vs_none	m4	1yr	Two-part combined		blood											0.751275	0.822373	4.39104e-44	TRUE	0.939471	1.69711e-11	TRUE
787-2	MCV [Entitic mean volume] in Red Blood Cells by Automated count	mild_vs_none	unadjusted	1yr	Two-part combined		blood											0.751275	0.918088	1.47119e-10	TRUE	0.00151828	0.653473	FALSE
787-2	MCV [Entitic mean volume] in Red Blood Cells by Automated count	moderate_vs_none	m1	1yr	Two-part combined		blood											0.751275	0.855851	1.75257e-26	TRUE	1.05692	6.82529e-08	TRUE
787-2	MCV [Entitic mean volume] in Red Blood Cells by Automated count	moderate_vs_none	m3	1yr	Two-part combined		blood											0.751275	0.766519	2.69792e-67	TRUE	0.942858	1.20908e-08	TRUE
787-2	MCV [Entitic mean volume] in Red Blood Cells by Automated count	moderate_vs_none	m4	1yr	Two-part combined		blood											0.751275	0.741866	5.24992e-79	TRUE	0.943042	4.20309e-08	TRUE
787-2	MCV [Entitic mean volume] in Red Blood Cells by Automated count	moderate_vs_none	unadjusted	1yr	Two-part combined		blood											0.751275	0.855848	1.79681e-26	TRUE	0.00128748	0.733055	FALSE
787-2	MCV [Entitic mean volume] in Red Blood Cells by Automated count	omnibus	m1	1yr	Two-part combined		blood											0.751275	783.512	1.62961e-169	TRUE	56.883	2.72205e-12	TRUE
787-2	MCV [Entitic mean volume] in Red Blood Cells by Automated count	omnibus	m3	1yr	Two-part combined		blood											0.751275	715.746	8.08642e-155	TRUE	61.9971	2.20027e-13	TRUE
787-2	MCV [Entitic mean volume] in Red Blood Cells by Automated count	omnibus	m4	1yr	Two-part combined		blood											0.751275	772.919	3.23135e-167	TRUE	61.2516	3.17549e-13	TRUE
787-2	MCV [Entitic mean volume] in Red Blood Cells by Automated count	omnibus	unadjusted	1yr	Two-part combined		blood											0.751275	0.0595235	2.93713e-170	TRUE	0.000432072	3.45569e-16	TRUE
787-2	MCV [Entitic mean volume] in Red Blood Cells by Automated count	severe_vs_none	m1	1yr	Two-part combined		blood											0.751275	0.690723	1.77348e-156	TRUE	1.07361	2.6698e-11	TRUE
787-2	MCV [Entitic mean volume] in Red Blood Cells by Automated count	severe_vs_none	m3	1yr	Two-part combined		blood											0.751275	0.680276	4.0268e-150	TRUE	0.98488	0.155596	FALSE
787-2	MCV [Entitic mean volume] in Red Blood Cells by Automated count	severe_vs_none	m4	1yr	Two-part combined		blood											0.751275	0.647049	3.99738e-163	TRUE	0.985177	0.214801	FALSE
787-2	MCV [Entitic mean volume] in Red Blood Cells by Automated count	severe_vs_none	unadjusted	1yr	Two-part combined		blood											0.751275	0.690727	3.73256e-157	TRUE	-0.0267683	5.42034e-13	TRUE
787-2	MCV [Entitic mean volume] in Red Blood Cells by Automated count	trend	m1	1yr	Two-part combined		blood											0.751275	0.887834	1.89753e-159	TRUE	1.02503	1.38988e-13	TRUE
787-2	MCV [Entitic mean volume] in Red Blood Cells by Automated count	trend	m3	1yr	Two-part combined		blood											0.751275	0.883289	2.67235e-155	TRUE	0.995294	0.172423	FALSE
787-2	MCV [Entitic mean volume] in Red Blood Cells by Automated count	trend	m4	1yr	Two-part combined		blood											0.751275	0.869483	4.12247e-167	TRUE	0.995666	0.261767	FALSE
787-2	MCV [Entitic mean volume] in Red Blood Cells by Automated count	trend	unadjusted	1yr	Two-part combined		blood											0.751275	-0.05717	6.82887e-160	TRUE	-0.0148887	1.18542e-09	TRUE
787-2	MCV [Entitic mean volume] in Red Blood Cells by Automated count	AHI≥15 vs <15	m1	5yr	Two-part combined		blood											0.925622	0.753788	3.13414e-68	TRUE	0.975091	7.20569e-05	TRUE
787-2	MCV [Entitic mean volume] in Red Blood Cells by Automated count	AHI≥15 vs <15	m3	5yr	Two-part combined		blood											0.925622	0.757908	1.34495e-58	TRUE	0.947663	1.01011e-17	TRUE
787-2	MCV [Entitic mean volume] in Red Blood Cells by Automated count	AHI≥15 vs <15	m4	5yr	Two-part combined		blood											0.925622	0.742399	1.78633e-59	TRUE	0.953456	1.22364e-12	TRUE
787-2	MCV [Entitic mean volume] in Red Blood Cells by Automated count	AHI≥15 vs <15	unadjusted	5yr	Two-part combined		blood											0.925622	0.753787	1.61267e-68	TRUE	-0.0584043	3.24935e-114	TRUE
787-2	MCV [Entitic mean volume] in Red Blood Cells by Automated count	AHI≥5 vs <5	m1	5yr	Two-part combined		blood											0.925622	0.812598	7.28125e-28	TRUE	0.983085	0.0114692	TRUE
787-2	MCV [Entitic mean volume] in Red Blood Cells by Automated count	AHI≥5 vs <5	m3	5yr	Two-part combined		blood											0.925622	0.742999	4.86316e-49	TRUE	0.911093	5.75477e-44	TRUE
787-2	MCV [Entitic mean volume] in Red Blood Cells by Automated count	AHI≥5 vs <5	m4	5yr	Two-part combined		blood											0.925622	0.731035	3.65833e-49	TRUE	0.914532	8.18629e-36	TRUE
787-2	MCV [Entitic mean volume] in Red Blood Cells by Automated count	AHI≥5 vs <5	unadjusted	5yr	Two-part combined		blood											0.925622	0.812666	6.69526e-28	TRUE	-0.0406162	2.06425e-46	TRUE
787-2	MCV [Entitic mean volume] in Red Blood Cells by Automated count	mild_vs_none	m1	5yr	Two-part combined		blood											0.925622	0.952399	0.0309575	TRUE	0.996569	0.662078	FALSE
787-2	MCV [Entitic mean volume] in Red Blood Cells by Automated count	mild_vs_none	m3	5yr	Two-part combined		blood											0.925622	0.832318	5.46605e-15	TRUE	0.919535	2.44417e-27	TRUE
787-2	MCV [Entitic mean volume] in Red Blood Cells by Automated count	mild_vs_none	m4	5yr	Two-part combined		blood											0.925622	0.811319	2.19819e-18	TRUE	0.921405	4.8024e-25	TRUE
787-2	MCV [Entitic mean volume] in Red Blood Cells by Automated count	mild_vs_none	unadjusted	5yr	Two-part combined		blood											0.925622	0.952415	0.0318327	TRUE	-0.00944108	0.00467963	TRUE
787-2	MCV [Entitic mean volume] in Red Blood Cells by Automated count	moderate_vs_none	m1	5yr	Two-part combined		blood											0.925622	0.892192	3.73212e-06	TRUE	0.999493	0.954467	FALSE
787-2	MCV [Entitic mean volume] in Red Blood Cells by Automated count	moderate_vs_none	m3	5yr	Two-part combined		blood											0.925622	0.756056	5.69409e-27	TRUE	0.90267	3.21623e-31	TRUE
787-2	MCV [Entitic mean volume] in Red Blood Cells by Automated count	moderate_vs_none	m4	5yr	Two-part combined		blood											0.925622	0.726272	1.4942e-32	TRUE	0.90554	3.05845e-27	TRUE
787-2	MCV [Entitic mean volume] in Red Blood Cells by Automated count	moderate_vs_none	unadjusted	5yr	Two-part combined		blood											0.925622	0.892171	3.92334e-06	TRUE	-0.0275268	1.2115e-13	TRUE
787-2	MCV [Entitic mean volume] in Red Blood Cells by Automated count	omnibus	m1	5yr	Two-part combined		blood											0.925622	550.179	6.35606e-119	TRUE	41.0733	6.30938e-09	TRUE
787-2	MCV [Entitic mean volume] in Red Blood Cells by Automated count	omnibus	m3	5yr	Two-part combined		blood											0.925622	371.416	3.43665e-80	TRUE	198.036	1.12096e-42	TRUE
787-2	MCV [Entitic mean volume] in Red Blood Cells by Automated count	omnibus	m4	5yr	Two-part combined		blood											0.925622	398.888	3.85545e-86	TRUE	159.206	2.71936e-34	TRUE
787-2	MCV [Entitic mean volume] in Red Blood Cells by Automated count	omnibus	unadjusted	5yr	Two-part combined		blood											0.925622	0.0500687	2.33382e-120	TRUE	0.00405049	7.74822e-181	TRUE
787-2	MCV [Entitic mean volume] in Red Blood Cells by Automated count	severe_vs_none	m1	5yr	Two-part combined		blood											0.925622	0.630351	2.1758e-94	TRUE	0.948658	9.90763e-09	TRUE
787-2	MCV [Entitic mean volume] in Red Blood Cells by Automated count	severe_vs_none	m3	5yr	Two-part combined		blood											0.925622	0.636072	1.53168e-79	TRUE	0.905987	9.91818e-28	TRUE
787-2	MCV [Entitic mean volume] in Red Blood Cells by Automated count	severe_vs_none	m4	5yr	Two-part combined		blood											0.925622	0.598126	7.76086e-86	TRUE	0.910455	7.09206e-21	TRUE
787-2	MCV [Entitic mean volume] in Red Blood Cells by Automated count	severe_vs_none	unadjusted	5yr	Two-part combined		blood											0.925622	0.630369	1.42606e-95	TRUE	-0.0965409	6.62666e-155	TRUE
787-2	MCV [Entitic mean volume] in Red Blood Cells by Automated count	trend	m1	5yr	Two-part combined		blood											0.925622	0.859394	9.04094e-97	TRUE	0.985141	1.55383e-07	TRUE
787-2	MCV [Entitic mean volume] in Red Blood Cells by Automated count	trend	m3	5yr	Two-part combined		blood											0.925622	0.864624	6.61819e-82	TRUE	0.968277	1.04966e-28	TRUE
787-2	MCV [Entitic mean volume] in Red Blood Cells by Automated count	trend	m4	5yr	Two-part combined		blood											0.925622	0.847947	1.1615e-87	TRUE	0.970056	2.99513e-21	TRUE
787-2	MCV [Entitic mean volume] in Red Blood Cells by Automated count	trend	unadjusted	5yr	Two-part combined		blood											0.925622	-0.0444208	2.58066e-97	TRUE	-0.0562938	6.27614e-144	TRUE
788-0	Erythrocyte [DistWidth] in Blood by Automated count	AHI≥15 vs <15	m1	1yr	Lab order propensity		blood	OR	0.798342	0.00987283	0.783043	0.813941	3.49562e-115	TRUE	TRUE	222109	114.456	0.751275
788-0	Erythrocyte [DistWidth] in Blood by Automated count	AHI≥15 vs <15	m3	1yr	Lab order propensity		blood	OR	0.792792	0.0104081	0.776783	0.809131	3.02321e-110	TRUE	TRUE	222109	109.52	0.751275
788-0	Erythrocyte [DistWidth] in Blood by Automated count	AHI≥15 vs <15	m4	1yr	Lab order propensity		blood	OR	0.779795	0.0110157	0.763139	0.796814	6.95164e-113	TRUE	TRUE	222109	112.158	0.751275
788-0	Erythrocyte [DistWidth] in Blood by Automated count	AHI≥15 vs <15	unadjusted	1yr	Lab order propensity		blood	OR	0.798342				2.4008e-115	TRUE	TRUE	222109	114.62	0.751275
788-0	Erythrocyte [DistWidth] in Blood by Automated count	AHI≥5 vs <5	m1	1yr	Lab order propensity		blood	OR	0.822212	0.0112956	0.804209	0.840618	2.77336e-67	TRUE	TRUE	222109	66.557	0.751275
788-0	Erythrocyte [DistWidth] in Blood by Automated count	AHI≥5 vs <5	m3	1yr	Lab order propensity		blood	OR	0.769583	0.0119618	0.75175	0.787839	2.88468e-106	TRUE	TRUE	222109	105.54	0.751275
788-0	Erythrocyte [DistWidth] in Blood by Automated count	AHI≥5 vs <5	m4	1yr	Lab order propensity		blood	OR	0.757368	0.0125716	0.738935	0.776261	2.77183e-108	TRUE	TRUE	222109	107.557	0.751275
788-0	Erythrocyte [DistWidth] in Blood by Automated count	AHI≥5 vs <5	unadjusted	1yr	Lab order propensity		blood	OR	0.822227				2.31391e-67	TRUE	TRUE	222109	66.6357	0.751275
788-0	Erythrocyte [DistWidth] in Blood by Automated count	mild_vs_none	m1	1yr	Lab order propensity		blood	OR	0.918083	0.013325	0.894416	0.942376	1.41687e-10	TRUE	TRUE	222109	9.84867	0.751275
788-0	Erythrocyte [DistWidth] in Blood by Automated count	mild_vs_none	m3	1yr	Lab order propensity		blood	OR	0.839824	0.0137956	0.817421	0.862842	1.07069e-36	TRUE	TRUE	222109	35.9703	0.751275
788-0	Erythrocyte [DistWidth] in Blood by Automated count	mild_vs_none	m4	1yr	Lab order propensity		blood	OR	0.822373	0.0140426	0.800048	0.845322	4.39104e-44	TRUE	TRUE	222109	43.3574	0.751275
788-0	Erythrocyte [DistWidth] in Blood by Automated count	mild_vs_none	unadjusted	1yr	Lab order propensity		blood	OR	0.918088				1.47119e-10	TRUE	TRUE	127658	9.83233	0.751275
788-0	Erythrocyte [DistWidth] in Blood by Automated count	moderate_vs_none	m1	1yr	Lab order propensity		blood	OR	0.855851	0.0146165	0.831681	0.880724	1.75257e-26	TRUE	TRUE	222109	25.7563	0.751275
788-0	Erythrocyte [DistWidth] in Blood by Automated count	moderate_vs_none	m3	1yr	Lab order propensity		blood	OR	0.766519	0.0153413	0.743814	0.789917	2.69792e-67	TRUE	TRUE	222109	66.569	0.751275
788-0	Erythrocyte [DistWidth] in Blood by Automated count	moderate_vs_none	m4	1yr	Lab order propensity		blood	OR	0.741866	0.015866	0.719151	0.765298	5.24992e-79	TRUE	TRUE	222109	78.2798	0.751275
788-0	Erythrocyte [DistWidth] in Blood by Automated count	moderate_vs_none	unadjusted	1yr	Lab order propensity		blood	OR	0.855848				1.79681e-26	TRUE	TRUE	105575	25.7455	0.751275
788-0	Erythrocyte [DistWidth] in Blood by Automated count	omnibus	m1	1yr	Lab order propensity		blood	wald_chi2	783.512				1.62961e-169	TRUE	TRUE	222109	168.788	0.751275
788-0	Erythrocyte [DistWidth] in Blood by Automated count	omnibus	m3	1yr	Lab order propensity		blood	wald_chi2	715.746				8.08642e-155	TRUE	TRUE	222109	154.092	0.751275
788-0	Erythrocyte [DistWidth] in Blood by Automated count	omnibus	m4	1yr	Lab order propensity		blood	wald_chi2	772.919				3.23135e-167	TRUE	TRUE	222109	166.491	0.751275
788-0	Erythrocyte [DistWidth] in Blood by Automated count	omnibus	unadjusted	1yr	Lab order propensity		blood	cramers_v	0.0595235				2.93713e-170	TRUE	TRUE	222109	169.532	0.751275
788-0	Erythrocyte [DistWidth] in Blood by Automated count	severe_vs_none	m1	1yr	Lab order propensity		blood	OR	0.690723	0.0138841	0.67218	0.709777	1.77348e-156	TRUE	TRUE	222109	155.751	0.751275
788-0	Erythrocyte [DistWidth] in Blood by Automated count	severe_vs_none	m3	1yr	Lab order propensity		blood	OR	0.680276	0.014763	0.660874	0.700247	4.0268e-150	TRUE	TRUE	222109	149.395	0.751275
788-0	Erythrocyte [DistWidth] in Blood by Automated count	severe_vs_none	m4	1yr	Lab order propensity		blood	OR	0.647049	0.0159944	0.627079	0.667654	3.99738e-163	TRUE	TRUE	222109	162.398	0.751275
788-0	Erythrocyte [DistWidth] in Blood by Automated count	severe_vs_none	unadjusted	1yr	Lab order propensity		blood	OR	0.690727				3.73256e-157	TRUE	TRUE	110112	156.428	0.751275
788-0	Erythrocyte [DistWidth] in Blood by Automated count	trend	m1	1yr	Lab order propensity		blood	OR	0.887834	0.0044218	0.880173	0.895562	1.89753e-159	TRUE	TRUE	222109	158.722	0.751275
788-0	Erythrocyte [DistWidth] in Blood by Automated count	trend	m3	1yr	Lab order propensity		blood	OR	0.883289	0.00467458	0.875233	0.891419	2.67235e-155	TRUE	TRUE	222109	154.573	0.751275
788-0	Erythrocyte [DistWidth] in Blood by Automated count	trend	m4	1yr	Lab order propensity		blood	OR	0.869483	0.00507598	0.860876	0.878177	4.12247e-167	TRUE	TRUE	222109	166.385	0.751275
788-0	Erythrocyte [DistWidth] in Blood by Automated count	trend	unadjusted	1yr	Lab order propensity		blood	ca_z_r	-0.05717				6.82887e-160	TRUE	TRUE	222109	159.166	0.751275
788-0	Erythrocyte [DistWidth] in Blood by Automated count	AHI≥15 vs <15	m1	5yr	Lab order propensity		blood	OR	0.753788	0.0161924	0.730241	0.778094	3.13414e-68	TRUE	TRUE	222109	67.5039	0.925622
788-0	Erythrocyte [DistWidth] in Blood by Automated count	AHI≥15 vs <15	m3	5yr	Lab order propensity		blood	OR	0.757908	0.0171748	0.73282	0.783855	1.34495e-58	TRUE	TRUE	222109	57.8713	0.925622
788-0	Erythrocyte [DistWidth] in Blood by Automated count	AHI≥15 vs <15	m4	5yr	Lab order propensity		blood	OR	0.742399	0.0183149	0.716222	0.769533	1.78633e-59	TRUE	TRUE	222109	58.748	0.925622
788-0	Erythrocyte [DistWidth] in Blood by Automated count	AHI≥15 vs <15	unadjusted	5yr	Lab order propensity		blood	OR	0.753787				1.61267e-68	TRUE	TRUE	222109	67.7925	0.925622
788-0	Erythrocyte [DistWidth] in Blood by Automated count	AHI≥5 vs <5	m1	5yr	Lab order propensity		blood	OR	0.812598	0.0189658	0.782947	0.843373	7.28125e-28	TRUE	TRUE	222109	27.1378	0.925622
788-0	Erythrocyte [DistWidth] in Blood by Automated count	AHI≥5 vs <5	m3	5yr	Lab order propensity		blood	OR	0.742999	0.0201821	0.714182	0.772978	4.86316e-49	TRUE	TRUE	222109	48.3131	0.925622
788-0	Erythrocyte [DistWidth] in Blood by Automated count	AHI≥5 vs <5	m4	5yr	Lab order propensity		blood	OR	0.731035	0.0212571	0.701203	0.762136	3.65833e-49	TRUE	TRUE	222109	48.4367	0.925622
788-0	Erythrocyte [DistWidth] in Blood by Automated count	AHI≥5 vs <5	unadjusted	5yr	Lab order propensity		blood	OR	0.812666				6.69526e-28	TRUE	TRUE	222109	27.1742	0.925622
788-0	Erythrocyte [DistWidth] in Blood by Automated count	mild_vs_none	m1	5yr	Lab order propensity		blood	OR	0.952399	0.0226042	0.911126	0.995542	0.0309575	FALSE	TRUE	222109	1.50923	0.925622
788-0	Erythrocyte [DistWidth] in Blood by Automated count	mild_vs_none	m3	5yr	Lab order propensity		blood	OR	0.832318	0.0234837	0.794877	0.871522	5.46605e-15	TRUE	TRUE	222109	14.2623	0.925622
788-0	Erythrocyte [DistWidth] in Blood by Automated count	mild_vs_none	m4	5yr	Lab order propensity		blood	OR	0.811319	0.0239057	0.774182	0.850237	2.19819e-18	TRUE	TRUE	222109	17.6579	0.925622
788-0	Erythrocyte [DistWidth] in Blood by Automated count	mild_vs_none	unadjusted	5yr	Lab order propensity		blood	OR	0.952415				0.0318327	FALSE	TRUE	127658	1.49713	0.925622
788-0	Erythrocyte [DistWidth] in Blood by Automated count	moderate_vs_none	m1	5yr	Lab order propensity		blood	OR	0.892192	0.0246604	0.850095	0.936374	3.73212e-06	TRUE	TRUE	222109	5.42804	0.925622
788-0	Erythrocyte [DistWidth] in Blood by Automated count	moderate_vs_none	m3	5yr	Lab order propensity		blood	OR	0.756056	0.0260042	0.718487	0.795588	5.69409e-27	TRUE	TRUE	222109	26.2446	0.925622
788-0	Erythrocyte [DistWidth] in Blood by Automated count	moderate_vs_none	m4	5yr	Lab order propensity		blood	OR	0.726272	0.0269206	0.688944	0.765621	1.4942e-32	TRUE	TRUE	222109	31.8256	0.925622
788-0	Erythrocyte [DistWidth] in Blood by Automated count	moderate_vs_none	unadjusted	5yr	Lab order propensity		blood	OR	0.892171				3.92334e-06	TRUE	TRUE	105575	5.40634	0.925622
788-0	Erythrocyte [DistWidth] in Blood by Automated count	omnibus	m1	5yr	Lab order propensity		blood	wald_chi2	550.179				6.35606e-119	TRUE	TRUE	222109	118.197	0.925622
788-0	Erythrocyte [DistWidth] in Blood by Automated count	omnibus	m3	5yr	Lab order propensity		blood	wald_chi2	371.416				3.43665e-80	TRUE	TRUE	222109	79.4639	0.925622
788-0	Erythrocyte [DistWidth] in Blood by Automated count	omnibus	m4	5yr	Lab order propensity		blood	wald_chi2	398.888				3.85545e-86	TRUE	TRUE	222109	85.4139	0.925622
788-0	Erythrocyte [DistWidth] in Blood by Automated count	omnibus	unadjusted	5yr	Lab order propensity		blood	cramers_v	0.0500687				2.33382e-120	TRUE	TRUE	222109	119.632	0.925622
788-0	Erythrocyte [DistWidth] in Blood by Automated count	severe_vs_none	m1	5yr	Lab order propensity		blood	OR	0.630351	0.0223896	0.603288	0.658629	2.1758e-94	TRUE	TRUE	222109	93.6624	0.925622
788-0	Erythrocyte [DistWidth] in Blood by Automated count	severe_vs_none	m3	5yr	Lab order propensity		blood	OR	0.636072	0.0239586	0.606893	0.666653	1.53168e-79	TRUE	TRUE	222109	78.8148	0.925622
788-0	Erythrocyte [DistWidth] in Blood by Automated count	severe_vs_none	m4	5yr	Lab order propensity		blood	OR	0.598126	0.0261753	0.568214	0.629612	7.76086e-86	TRUE	TRUE	222109	85.1101	0.925622
788-0	Erythrocyte [DistWidth] in Blood by Automated count	severe_vs_none	unadjusted	5yr	Lab order propensity		blood	OR	0.630369				1.42606e-95	TRUE	TRUE	110112	94.8459	0.925622
788-0	Erythrocyte [DistWidth] in Blood by Automated count	trend	m1	5yr	Lab order propensity		blood	OR	0.859394	0.00725881	0.847254	0.871708	9.04094e-97	TRUE	TRUE	222109	96.0438	0.925622
788-0	Erythrocyte [DistWidth] in Blood by Automated count	trend	m3	5yr	Lab order propensity		blood	OR	0.864624	0.00758798	0.851861	0.877579	6.61819e-82	TRUE	TRUE	222109	81.1793	0.925622
788-0	Erythrocyte [DistWidth] in Blood by Automated count	trend	m4	5yr	Lab order propensity		blood	OR	0.847947	0.00831026	0.834248	0.861872	1.1615e-87	TRUE	TRUE	222109	86.935	0.925622
788-0	Erythrocyte [DistWidth] in Blood by Automated count	trend	unadjusted	5yr	Lab order propensity		blood	ca_z_r	-0.0444208				2.58066e-97	TRUE	TRUE	222109	96.5883	0.925622
788-0	Erythrocyte [DistWidth] in Blood by Automated count	AHI≥15 vs <15	m1	1yr	Lab values and order rate	mean	blood	beta	0.173159	0.00495399	0.163449	0.182868	1.06741e-266	TRUE	TRUE	166865	265.972
788-0	Erythrocyte [DistWidth] in Blood by Automated count	AHI≥15 vs <15	m3	1yr	Lab values and order rate	mean	blood	beta	0.187794	0.00480486	0.178376	0.197211	0	TRUE	TRUE	166865
788-0	Erythrocyte [DistWidth] in Blood by Automated count	AHI≥15 vs <15	m4	1yr	Lab values and order rate	mean	blood	beta	0.0469841	0.00493426	0.0373131	0.0566552	1.71992e-21	TRUE	TRUE	166865	20.7645
788-0	Erythrocyte [DistWidth] in Blood by Automated count	AHI≥15 vs <15	unadjusted	1yr	Lab values and order rate	mean	blood	rank_biserial	0.101742				5.71581e-275	TRUE	TRUE	166865	274.243
788-0	Erythrocyte [DistWidth] in Blood by Automated count	AHI≥5 vs <5	m1	1yr	Lab values and order rate	mean	blood	beta	0.189777	0.00541561	0.179162	0.200391	4.81198e-268	TRUE	TRUE	166865	267.318
788-0	Erythrocyte [DistWidth] in Blood by Automated count	AHI≥5 vs <5	m3	1yr	Lab values and order rate	mean	blood	beta	0.172557	0.0052857	0.162197	0.182917	4.98008e-233	TRUE	TRUE	166865	232.303
788-0	Erythrocyte [DistWidth] in Blood by Automated count	AHI≥5 vs <5	m4	1yr	Lab values and order rate	mean	blood	beta	0.0167512	0.00541354	0.00614078	0.0273616	0.00197301	FALSE	TRUE	166865	2.70487
788-0	Erythrocyte [DistWidth] in Blood by Automated count	AHI≥5 vs <5	unadjusted	1yr	Lab values and order rate	mean	blood	rank_biserial	0.110226				4.3038e-270	TRUE	TRUE	166865	269.366
788-0	Erythrocyte [DistWidth] in Blood by Automated count	mild_vs_none	m1	1yr	Lab values and order rate	mean	blood	beta	0.124834	0.00635113	0.112386	0.137282	6.51489e-86	TRUE	TRUE	166865	85.1861
788-0	Erythrocyte [DistWidth] in Blood by Automated count	mild_vs_none	m3	1yr	Lab values and order rate	mean	blood	beta	0.0937296	0.00606003	0.081852	0.105607	6.33144e-54	TRUE	TRUE	166865	53.1985
788-0	Erythrocyte [DistWidth] in Blood by Automated count	mild_vs_none	m4	1yr	Lab values and order rate	mean	blood	beta	-0.00597665	0.00602994	-0.0177952	0.00584189	0.321607	FALSE	FALSE	166865	0.492675
788-0	Erythrocyte [DistWidth] in Blood by Automated count	mild_vs_none	unadjusted	1yr	Lab values and order rate	mean	blood	rank_biserial	0.0722739				1.4731e-85	TRUE	TRUE	98206	84.8318
788-0	Erythrocyte [DistWidth] in Blood by Automated count	moderate_vs_none	m1	1yr	Lab values and order rate	mean	blood	beta	0.195663	0.0070952	0.181757	0.20957	5.01589e-167	TRUE	TRUE	166865	166.3
788-0	Erythrocyte [DistWidth] in Blood by Automated count	moderate_vs_none	m3	1yr	Lab values and order rate	mean	blood	beta	0.167595	0.00684882	0.154172	0.181019	5.19518e-132	TRUE	TRUE	166865	131.284
788-0	Erythrocyte [DistWidth] in Blood by Automated count	moderate_vs_none	m4	1yr	Lab values and order rate	mean	blood	beta	0.0147186	0.00691454	0.00116627	0.028271	0.0332849	FALSE	FALSE	166865	1.47775
788-0	Erythrocyte [DistWidth] in Blood by Automated count	moderate_vs_none	unadjusted	1yr	Lab values and order rate	mean	blood	rank_biserial	0.115319				1.75307e-172	TRUE	TRUE	80794	171.756
788-0	Erythrocyte [DistWidth] in Blood by Automated count	omnibus	m1	1yr	Lab values and order rate	mean	blood	wald_F	577.397				0	TRUE	TRUE	166865
788-0	Erythrocyte [DistWidth] in Blood by Automated count	omnibus	m3	1yr	Lab values and order rate	mean	blood	wald_F	723.947				0	TRUE	TRUE	166865
788-0	Erythrocyte [DistWidth] in Blood by Automated count	omnibus	m4	1yr	Lab values and order rate	mean	blood	wald_F	55.4219				8.48286e-36	TRUE	TRUE	166865	35.0715
788-0	Erythrocyte [DistWidth] in Blood by Automated count	omnibus	unadjusted	1yr	Lab values and order rate	mean	blood	epsilon2	0.010442				0	TRUE	TRUE	166865
788-0	Erythrocyte [DistWidth] in Blood by Automated count	severe_vs_none	m1	1yr	Lab values and order rate	mean	blood	beta	0.278964	0.00701783	0.265209	0.292718	0	TRUE	TRUE	166865
788-0	Erythrocyte [DistWidth] in Blood by Automated count	severe_vs_none	m3	1yr	Lab values and order rate	mean	blood	beta	0.311134	0.00685773	0.297693	0.324575	0	TRUE	TRUE	166865
788-0	Erythrocyte [DistWidth] in Blood by Automated count	severe_vs_none	m4	1yr	Lab values and order rate	mean	blood	beta	0.075563	0.00721445	0.0614228	0.0897032	1.16038e-25	TRUE	TRUE	166865	24.9354
788-0	Erythrocyte [DistWidth] in Blood by Automated count	severe_vs_none	unadjusted	1yr	Lab values and order rate	mean	blood	rank_biserial	0.160753				0	TRUE	TRUE	82095
788-0	Erythrocyte [DistWidth] in Blood by Automated count	trend	m1	1yr	Lab values and order rate	mean	blood	beta	0.0913239	0.00221495	0.0869827	0.0956652	0	TRUE	TRUE	166865
788-0	Erythrocyte [DistWidth] in Blood by Automated count	trend	m3	1yr	Lab values and order rate	mean	blood	beta	0.100306	0.00217279	0.096047	0.104564	0	TRUE	TRUE	166865
788-0	Erythrocyte [DistWidth] in Blood by Automated count	trend	m4	1yr	Lab values and order rate	mean	blood	beta	0.0243366	0.0022918	0.0198448	0.0288285	2.4789e-26	TRUE	TRUE	166865	25.6057
788-0	Erythrocyte [DistWidth] in Blood by Automated count	trend	unadjusted	1yr	Lab values and order rate	mean	blood	spearman_rho	0.102011				0	TRUE	TRUE	166865
788-0	Erythrocyte [DistWidth] in Blood by Automated count	AHI≥15 vs <15	m1	1yr	Lab values and order rate	median	blood	beta	0.173539	0.00495254	0.163832	0.183246	5.18846e-268	TRUE	TRUE	166865	267.285
788-0	Erythrocyte [DistWidth] in Blood by Automated count	AHI≥15 vs <15	m3	1yr	Lab values and order rate	median	blood	beta	0.188735	0.00480533	0.179316	0.198153	0	TRUE	TRUE	166865
788-0	Erythrocyte [DistWidth] in Blood by Automated count	AHI≥15 vs <15	m4	1yr	Lab values and order rate	median	blood	beta	0.0475626	0.00493413	0.0378918	0.0572334	5.51729e-22	TRUE	TRUE	166865	21.2583
788-0	Erythrocyte [DistWidth] in Blood by Automated count	AHI≥15 vs <15	unadjusted	1yr	Lab values and order rate	median	blood	rank_biserial	0.101867				1.00473e-275	TRUE	TRUE	166865	274.998
788-0	Erythrocyte [DistWidth] in Blood by Automated count	AHI≥5 vs <5	m1	1yr	Lab values and order rate	median	blood	beta	0.18952	0.00541417	0.178908	0.200131	1.81818e-267	TRUE	TRUE	166865	266.74
788-0	Erythrocyte [DistWidth] in Blood by Automated count	AHI≥5 vs <5	m3	1yr	Lab values and order rate	median	blood	beta	0.173234	0.00528633	0.162873	0.183595	8.78165e-235	TRUE	TRUE	166865	234.056
788-0	Erythrocyte [DistWidth] in Blood by Automated count	AHI≥5 vs <5	m4	1yr	Lab values and order rate	median	blood	beta	0.0169977	0.00541343	0.00638748	0.0276079	0.00169029	FALSE	TRUE	166865	2.77204
788-0	Erythrocyte [DistWidth] in Blood by Automated count	AHI≥5 vs <5	unadjusted	1yr	Lab values and order rate	median	blood	rank_biserial	0.110104				1.39739e-269	TRUE	TRUE	166865	268.855
788-0	Erythrocyte [DistWidth] in Blood by Automated count	mild_vs_none	m1	1yr	Lab values and order rate	median	blood	beta	0.124178	0.00634935	0.111734	0.136623	4.42889e-85	TRUE	TRUE	166865	84.3537
788-0	Erythrocyte [DistWidth] in Blood by Automated count	mild_vs_none	m3	1yr	Lab values and order rate	median	blood	beta	0.0939484	0.00606063	0.0820697	0.105827	3.70188e-54	TRUE	TRUE	166865	53.4316
788-0	Erythrocyte [DistWidth] in Blood by Automated count	mild_vs_none	m4	1yr	Lab values and order rate	median	blood	beta	-0.0060288	0.0060298	-0.0178471	0.00578947	0.317392	FALSE	FALSE	166865	0.498404
788-0	Erythrocyte [DistWidth] in Blood by Automated count	mild_vs_none	unadjusted	1yr	Lab values and order rate	median	blood	rank_biserial	0.0720147				5.51018e-85	TRUE	TRUE	98206	84.2588
788-0	Erythrocyte [DistWidth] in Blood by Automated count	moderate_vs_none	m1	1yr	Lab values and order rate	median	blood	beta	0.195677	0.00709321	0.181774	0.209579	3.84391e-167	TRUE	TRUE	166865	166.415
788-0	Erythrocyte [DistWidth] in Blood by Automated count	moderate_vs_none	m3	1yr	Lab values and order rate	median	blood	beta	0.168783	0.0068495	0.155358	0.182208	7.86098e-134	TRUE	TRUE	166865	133.105
788-0	Erythrocyte [DistWidth] in Blood by Automated count	moderate_vs_none	m4	1yr	Lab values and order rate	median	blood	beta	0.0154911	0.00691438	0.00193908	0.0290432	0.025065	FALSE	FALSE	166865	1.60093
788-0	Erythrocyte [DistWidth] in Blood by Automated count	moderate_vs_none	unadjusted	1yr	Lab values and order rate	median	blood	rank_biserial	0.11532				1.5352e-172	TRUE	TRUE	80794	171.814
788-0	Erythrocyte [DistWidth] in Blood by Automated count	omnibus	m1	1yr	Lab values and order rate	median	blood	wald_F	578.217				0	TRUE	TRUE	166865
788-0	Erythrocyte [DistWidth] in Blood by Automated count	omnibus	m3	1yr	Lab values and order rate	median	blood	wald_F	728.839				0	TRUE	TRUE	166865
788-0	Erythrocyte [DistWidth] in Blood by Automated count	omnibus	m4	1yr	Lab values and order rate	median	blood	wald_F	55.7931				4.88014e-36	TRUE	TRUE	166865	35.3116
788-0	Erythrocyte [DistWidth] in Blood by Automated count	omnibus	unadjusted	1yr	Lab values and order rate	median	blood	epsilon2	0.0104461				0	TRUE	TRUE	166865
788-0	Erythrocyte [DistWidth] in Blood by Automated count	severe_vs_none	m1	1yr	Lab values and order rate	median	blood	beta	0.279027	0.00701586	0.265277	0.292778	0	TRUE	TRUE	166865
788-0	Erythrocyte [DistWidth] in Blood by Automated count	severe_vs_none	m3	1yr	Lab values and order rate	median	blood	beta	0.312069	0.00685841	0.298626	0.325511	0	TRUE	TRUE	166865
788-0	Erythrocyte [DistWidth] in Blood by Automated count	severe_vs_none	m4	1yr	Lab values and order rate	median	blood	beta	0.0758578	0.00721428	0.0617179	0.0899976	7.51143e-26	TRUE	TRUE	166865	25.1243
788-0	Erythrocyte [DistWidth] in Blood by Automated count	severe_vs_none	unadjusted	1yr	Lab values and order rate	median	blood	rank_biserial	0.160712				0	TRUE	TRUE	82095
788-0	Erythrocyte [DistWidth] in Blood by Automated count	trend	m1	1yr	Lab values and order rate	median	blood	beta	0.0914001	0.00221432	0.0870601	0.0957401	0	TRUE	TRUE	166865
788-0	Erythrocyte [DistWidth] in Blood by Automated count	trend	m3	1yr	Lab values and order rate	median	blood	beta	0.100687	0.002173	0.0964281	0.104946	0	TRUE	TRUE	166865
788-0	Erythrocyte [DistWidth] in Blood by Automated count	trend	m4	1yr	Lab values and order rate	median	blood	beta	0.0245144	0.00229174	0.0200227	0.0290062	1.07407e-26	TRUE	TRUE	166865	25.969
788-0	Erythrocyte [DistWidth] in Blood by Automated count	trend	unadjusted	1yr	Lab values and order rate	median	blood	spearman_rho	0.102045				0	TRUE	TRUE	166865
788-0	Erythrocyte [DistWidth] in Blood by Automated count	AHI≥15 vs <15	m1	1yr	Lab values and order rate	order_rate	blood	IRR	1.05299	0.00738796	1.03785	1.06835	2.7727e-12	TRUE	TRUE	166865	11.5571
788-0	Erythrocyte [DistWidth] in Blood by Automated count	AHI≥15 vs <15	m3	1yr	Lab values and order rate	order_rate	blood	IRR	0.99774	0.00741549	0.983344	1.01235	0.760285	FALSE	FALSE	166865	0.119024
788-0	Erythrocyte [DistWidth] in Blood by Automated count	AHI≥15 vs <15	m4	1yr	Lab values and order rate	order_rate	blood	IRR	0.999339	0.00796788	0.983854	1.01507	0.933878	FALSE	FALSE	166865	0.0297098
788-0	Erythrocyte [DistWidth] in Blood by Automated count	AHI≥15 vs <15	unadjusted	1yr	Lab values and order rate	order_rate	blood	rank_biserial	-0.013781				1.4953e-07	TRUE	TRUE	166865	6.82527
788-0	Erythrocyte [DistWidth] in Blood by Automated count	AHI≥5 vs <5	m1	1yr	Lab values and order rate	order_rate	blood	IRR	1.04626	0.00765911	1.03067	1.06208	3.54364e-09	TRUE	TRUE	166865	8.45055
788-0	Erythrocyte [DistWidth] in Blood by Automated count	AHI≥5 vs <5	m3	1yr	Lab values and order rate	order_rate	blood	IRR	0.952786	0.00773779	0.938445	0.967346	4.092e-10	TRUE	TRUE	166865	9.38806
788-0	Erythrocyte [DistWidth] in Blood by Automated count	AHI≥5 vs <5	m4	1yr	Lab values and order rate	order_rate	blood	IRR	0.950417	0.00827355	0.935129	0.965954	7.91289e-10	TRUE	TRUE	166865	9.10166
788-0	Erythrocyte [DistWidth] in Blood by Automated count	AHI≥5 vs <5	unadjusted	1yr	Lab values and order rate	order_rate	blood	rank_biserial	-0.0067612				0.018396	FALSE	TRUE	166865	1.73528
788-0	Erythrocyte [DistWidth] in Blood by Automated count	mild_vs_none	m1	1yr	Lab values and order rate	order_rate	blood	IRR	1.02143	0.00900624	1.00356	1.03963	0.0185306	FALSE	FALSE	166865	1.73211
788-0	Erythrocyte [DistWidth] in Blood by Automated count	mild_vs_none	m3	1yr	Lab values and order rate	order_rate	blood	IRR	0.939534	0.00901149	0.923086	0.956276	4.47609e-12	TRUE	TRUE	166865	11.3491
788-0	Erythrocyte [DistWidth] in Blood by Automated count	mild_vs_none	m4	1yr	Lab values and order rate	order_rate	blood	IRR	0.939635	0.00921179	0.922822	0.956754	1.38785e-11	TRUE	TRUE	166865	10.8577
788-0	Erythrocyte [DistWidth] in Blood by Automated count	mild_vs_none	unadjusted	1yr	Lab values and order rate	order_rate	blood	rank_biserial	0.00160937				0.634116	FALSE	FALSE	98206	0.197831
788-0	Erythrocyte [DistWidth] in Blood by Automated count	moderate_vs_none	m1	1yr	Lab values and order rate	order_rate	blood	IRR	1.05633	0.0101938	1.03544	1.07765	7.61165e-08	TRUE	TRUE	166865	7.11852
788-0	Erythrocyte [DistWidth] in Blood by Automated count	moderate_vs_none	m3	1yr	Lab values and order rate	order_rate	blood	IRR	0.943085	0.0102584	0.924312	0.962238	1.11449e-08	TRUE	TRUE	166865	7.95292
788-0	Erythrocyte [DistWidth] in Blood by Automated count	moderate_vs_none	m4	1yr	Lab values and order rate	order_rate	blood	IRR	0.94324	0.0106257	0.9238	0.96309	3.81314e-08	TRUE	TRUE	166865	7.41872
788-0	Erythrocyte [DistWidth] in Blood by Automated count	moderate_vs_none	unadjusted	1yr	Lab values and order rate	order_rate	blood	rank_biserial	0.00129472				0.731574	FALSE	FALSE	80794	0.135742
788-0	Erythrocyte [DistWidth] in Blood by Automated count	omnibus	m1	1yr	Lab values and order rate	order_rate	blood	wald_chi2	56.5184				3.25625e-12	TRUE	TRUE	166865	11.4873
788-0	Erythrocyte [DistWidth] in Blood by Automated count	omnibus	m3	1yr	Lab values and order rate	order_rate	blood	wald_chi2	62.425				1.78236e-13	TRUE	TRUE	166865	12.749
788-0	Erythrocyte [DistWidth] in Blood by Automated count	omnibus	m4	1yr	Lab values and order rate	order_rate	blood	wald_chi2	61.7277				2.51222e-13	TRUE	TRUE	166865	12.5999
788-0	Erythrocyte [DistWidth] in Blood by Automated count	omnibus	unadjusted	1yr	Lab values and order rate	order_rate	blood	epsilon2	0.000432648				3.29551e-16	TRUE	TRUE	166865	15.4821
788-0	Erythrocyte [DistWidth] in Blood by Automated count	severe_vs_none	m1	1yr	Lab values and order rate	order_rate	blood	IRR	1.07282	0.0105881	1.05078	1.09531	3.17008e-11	TRUE	TRUE	166865	10.4989
788-0	Erythrocyte [DistWidth] in Blood by Automated count	severe_vs_none	m3	1yr	Lab values and order rate	order_rate	blood	IRR	0.984977	0.0106468	0.964636	1.00575	0.155087	FALSE	FALSE	166865	0.809423
788-0	Erythrocyte [DistWidth] in Blood by Automated count	severe_vs_none	m4	1yr	Lab values and order rate	order_rate	blood	IRR	0.985229	0.0119564	0.962409	1.00859	0.213263	FALSE	FALSE	166865	0.671085
788-0	Erythrocyte [DistWidth] in Blood by Automated count	severe_vs_none	unadjusted	1yr	Lab values and order rate	order_rate	blood	rank_biserial	-0.0267434				5.64809e-13	TRUE	TRUE	82095	12.2481
788-0	Erythrocyte [DistWidth] in Blood by Automated count	trend	m1	1yr	Lab values and order rate	order_rate	blood	IRR	1.02479	0.00332035	1.01814	1.03148	1.66019e-13	TRUE	TRUE	166865	12.7798
788-0	Erythrocyte [DistWidth] in Blood by Automated count	trend	m3	1yr	Lab values and order rate	order_rate	blood	IRR	0.995325	0.0034289	0.988659	1.00204	0.171794	FALSE	FALSE	166865	0.764992
788-0	Erythrocyte [DistWidth] in Blood by Automated count	trend	m4	1yr	Lab values and order rate	order_rate	blood	IRR	0.995682	0.00384222	0.988212	1.00321	0.260063	FALSE	FALSE	166865	0.584922
788-0	Erythrocyte [DistWidth] in Blood by Automated count	trend	unadjusted	1yr	Lab values and order rate	order_rate	blood	spearman_rho	-0.0148853				1.19578e-09	TRUE	TRUE	166865	8.92235
788-0	Erythrocyte [DistWidth] in Blood by Automated count	AHI≥15 vs <15	m1	5yr	Lab values and order rate	mean	blood	beta	0.151658	0.00445552	0.142926	0.160391	3.07668e-253	TRUE	TRUE	205589	252.512
788-0	Erythrocyte [DistWidth] in Blood by Automated count	AHI≥15 vs <15	m3	5yr	Lab values and order rate	mean	blood	beta	0.17962	0.00429942	0.171193	0.188047	0	TRUE	TRUE	205589
788-0	Erythrocyte [DistWidth] in Blood by Automated count	AHI≥15 vs <15	m4	5yr	Lab values and order rate	mean	blood	beta	0.0407302	0.00442188	0.0320635	0.049397	3.25819e-20	TRUE	TRUE	205589	19.487
788-0	Erythrocyte [DistWidth] in Blood by Automated count	AHI≥15 vs <15	unadjusted	5yr	Lab values and order rate	mean	blood	rank_biserial	0.0888129				1.01715e-259	TRUE	TRUE	205589	258.993
788-0	Erythrocyte [DistWidth] in Blood by Automated count	AHI≥5 vs <5	m1	5yr	Lab values and order rate	mean	blood	beta	0.171759	0.00491955	0.162117	0.181401	2.80597e-266	TRUE	TRUE	205589	265.552
788-0	Erythrocyte [DistWidth] in Blood by Automated count	AHI≥5 vs <5	m3	5yr	Lab values and order rate	mean	blood	beta	0.170012	0.00477734	0.160649	0.179376	1.54705e-276	TRUE	TRUE	205589	275.81
788-0	Erythrocyte [DistWidth] in Blood by Automated count	AHI≥5 vs <5	m4	5yr	Lab values and order rate	mean	blood	beta	0.0172796	0.00489444	0.00768665	0.0268726	0.000414928	FALSE	TRUE	205589	3.38203
788-0	Erythrocyte [DistWidth] in Blood by Automated count	AHI≥5 vs <5	unadjusted	5yr	Lab values and order rate	mean	blood	rank_biserial	0.0999315				1.49327e-269	TRUE	TRUE	205589	268.826
788-0	Erythrocyte [DistWidth] in Blood by Automated count	mild_vs_none	m1	5yr	Lab values and order rate	mean	blood	beta	0.115715	0.00577565	0.104395	0.127035	3.32172e-89	TRUE	TRUE	205589	88.4786
788-0	Erythrocyte [DistWidth] in Blood by Automated count	mild_vs_none	m3	5yr	Lab values and order rate	mean	blood	beta	0.0946692	0.00548413	0.0839204	0.105418	1.00651e-66	TRUE	TRUE	205589	65.9972
788-0	Erythrocyte [DistWidth] in Blood by Automated count	mild_vs_none	m4	5yr	Lab values and order rate	mean	blood	beta	-0.00231717	0.00545625	-0.0130113	0.00837694	0.671069	FALSE	FALSE	205589	0.173233
788-0	Erythrocyte [DistWidth] in Blood by Automated count	mild_vs_none	unadjusted	5yr	Lab values and order rate	mean	blood	rank_biserial	0.0672506				9.57003e-90	TRUE	TRUE	119233	89.0191
788-0	Erythrocyte [DistWidth] in Blood by Automated count	moderate_vs_none	m1	5yr	Lab values and order rate	mean	blood	beta	0.184269	0.00642336	0.171679	0.196858	1.25265e-180	TRUE	TRUE	205589	179.902
788-0	Erythrocyte [DistWidth] in Blood by Automated count	moderate_vs_none	m3	5yr	Lab values and order rate	mean	blood	beta	0.169748	0.00617046	0.157654	0.181842	2.68687e-166	TRUE	TRUE	205589	165.571
788-0	Erythrocyte [DistWidth] in Blood by Automated count	moderate_vs_none	m4	5yr	Lab values and order rate	mean	blood	beta	0.0195708	0.00623102	0.00735815	0.0317834	0.00168473	FALSE	TRUE	205589	2.77347
788-0	Erythrocyte [DistWidth] in Blood by Automated count	moderate_vs_none	unadjusted	5yr	Lab values and order rate	mean	blood	rank_biserial	0.107613				1.13578e-183	TRUE	TRUE	98449	182.945
788-0	Erythrocyte [DistWidth] in Blood by Automated count	omnibus	m1	5yr	Lab values and order rate	mean	blood	wald_F	542.253				0	TRUE	TRUE	205589
788-0	Erythrocyte [DistWidth] in Blood by Automated count	omnibus	m3	5yr	Lab values and order rate	mean	blood	wald_F	806.04				0	TRUE	TRUE	205589
788-0	Erythrocyte [DistWidth] in Blood by Automated count	omnibus	m4	5yr	Lab values and order rate	mean	blood	wald_F	42.7858				1.24629e-27	TRUE	TRUE	205589	26.9044
788-0	Erythrocyte [DistWidth] in Blood by Automated count	omnibus	unadjusted	5yr	Lab values and order rate	mean	blood	epsilon2	0.00801291				0	TRUE	TRUE	205589
788-0	Erythrocyte [DistWidth] in Blood by Automated count	severe_vs_none	m1	5yr	Lab values and order rate	mean	blood	beta	0.238585	0.00630264	0.226232	0.250938	0	TRUE	TRUE	205589
788-0	Erythrocyte [DistWidth] in Blood by Automated count	severe_vs_none	m3	5yr	Lab values and order rate	mean	blood	beta	0.292491	0.00612781	0.28048	0.304501	0	TRUE	TRUE	205589
788-0	Erythrocyte [DistWidth] in Blood by Automated count	severe_vs_none	m4	5yr	Lab values and order rate	mean	blood	beta	0.0608975	0.00645324	0.0482493	0.0735457	3.88394e-21	TRUE	TRUE	205589	20.4107
788-0	Erythrocyte [DistWidth] in Blood by Automated count	severe_vs_none	unadjusted	5yr	Lab values and order rate	mean	blood	rank_biserial	0.138538				0	TRUE	TRUE	101333
788-0	Erythrocyte [DistWidth] in Blood by Automated count	trend	m1	5yr	Lab values and order rate	mean	blood	beta	0.0789483	0.00199182	0.0750444	0.0828522	0	TRUE	TRUE	205589
788-0	Erythrocyte [DistWidth] in Blood by Automated count	trend	m3	5yr	Lab values and order rate	mean	blood	beta	0.0951305	0.00194305	0.0913222	0.0989388	0	TRUE	TRUE	205589
788-0	Erythrocyte [DistWidth] in Blood by Automated count	trend	m4	5yr	Lab values and order rate	mean	blood	beta	0.0203996	0.00205142	0.0163789	0.0244204	2.70664e-23	TRUE	TRUE	205589	22.5676
788-0	Erythrocyte [DistWidth] in Blood by Automated count	trend	unadjusted	5yr	Lab values and order rate	mean	blood	spearman_rho	0.0890337				0	TRUE	TRUE	205589
788-0	Erythrocyte [DistWidth] in Blood by Automated count	AHI≥15 vs <15	m1	5yr	Lab values and order rate	median	blood	beta	0.15829	0.00445208	0.149564	0.167016	4.97827e-276	TRUE	TRUE	205589	275.303
788-0	Erythrocyte [DistWidth] in Blood by Automated count	AHI≥15 vs <15	m3	5yr	Lab values and order rate	median	blood	beta	0.18381	0.00430371	0.175375	0.192246	0	TRUE	TRUE	205589
788-0	Erythrocyte [DistWidth] in Blood by Automated count	AHI≥15 vs <15	m4	5yr	Lab values and order rate	median	blood	beta	0.0423799	0.00442253	0.0337119	0.051048	9.5503e-22	TRUE	TRUE	205589	21.02
788-0	Erythrocyte [DistWidth] in Blood by Automated count	AHI≥15 vs <15	unadjusted	5yr	Lab values and order rate	median	blood	rank_biserial	0.0929169				3.1098e-284	TRUE	TRUE	205589	283.507
788-0	Erythrocyte [DistWidth] in Blood by Automated count	AHI≥5 vs <5	m1	5yr	Lab values and order rate	median	blood	beta	0.178244	0.00491588	0.168609	0.187879	5.87073e-287	TRUE	TRUE	205589	286.231
788-0	Erythrocyte [DistWidth] in Blood by Automated count	AHI≥5 vs <5	m3	5yr	Lab values and order rate	median	blood	beta	0.174984	0.00478217	0.165611	0.184357	3.50305e-292	TRUE	TRUE	205589	291.456
788-0	Erythrocyte [DistWidth] in Blood by Automated count	AHI≥5 vs <5	m4	5yr	Lab values and order rate	median	blood	beta	0.0195429	0.0048952	0.00994846	0.0291374	6.54685e-05	TRUE	TRUE	205589	4.18397
788-0	Erythrocyte [DistWidth] in Blood by Automated count	AHI≥5 vs <5	unadjusted	5yr	Lab values and order rate	median	blood	rank_biserial	0.104192				5.30622e-293	TRUE	TRUE	205589	292.275
788-0	Erythrocyte [DistWidth] in Blood by Automated count	mild_vs_none	m1	5yr	Lab values and order rate	median	blood	beta	0.119358	0.00577064	0.108048	0.130669	6.0667e-95	TRUE	TRUE	205589	94.217
788-0	Erythrocyte [DistWidth] in Blood by Automated count	mild_vs_none	m3	5yr	Lab values and order rate	median	blood	beta	0.0982099	0.0054891	0.0874514	0.108968	1.54864e-71	TRUE	TRUE	205589	70.8101
788-0	Erythrocyte [DistWidth] in Blood by Automated count	mild_vs_none	m4	5yr	Lab values and order rate	median	blood	beta	-0.000480258	0.00545702	-0.0111759	0.0102154	0.929871	FALSE	FALSE	205589	0.0315773
788-0	Erythrocyte [DistWidth] in Blood by Automated count	mild_vs_none	unadjusted	5yr	Lab values and order rate	median	blood	rank_biserial	0.0699079				7.04987e-97	TRUE	TRUE	119233	96.1518
788-0	Erythrocyte [DistWidth] in Blood by Automated count	moderate_vs_none	m1	5yr	Lab values and order rate	median	blood	beta	0.189934	0.00641778	0.177355	0.202512	4.41657e-192	TRUE	TRUE	205589	191.355
788-0	Erythrocyte [DistWidth] in Blood by Automated count	moderate_vs_none	m3	5yr	Lab values and order rate	median	blood	beta	0.174584	0.00617605	0.162479	0.186689	1.86592e-175	TRUE	TRUE	205589	174.729
788-0	Erythrocyte [DistWidth] in Blood by Automated count	moderate_vs_none	m4	5yr	Lab values and order rate	median	blood	beta	0.0217681	0.0062319	0.00955375	0.0339825	0.000477699	FALSE	TRUE	205589	3.32085
788-0	Erythrocyte [DistWidth] in Blood by Automated count	moderate_vs_none	unadjusted	5yr	Lab values and order rate	median	blood	rank_biserial	0.111628				1.37415e-197	TRUE	TRUE	98449	196.862
788-0	Erythrocyte [DistWidth] in Blood by Automated count	omnibus	m1	5yr	Lab values and order rate	median	blood	wald_F	591.036				0	TRUE	TRUE	205589
788-0	Erythrocyte [DistWidth] in Blood by Automated count	omnibus	m3	5yr	Lab values and order rate	median	blood	wald_F	844.874				0	TRUE	TRUE	205589
788-0	Erythrocyte [DistWidth] in Blood by Automated count	omnibus	m4	5yr	Lab values and order rate	median	blood	wald_F	45.8347				1.3348e-29	TRUE	TRUE	205589	28.8746
788-0	Erythrocyte [DistWidth] in Blood by Automated count	omnibus	unadjusted	5yr	Lab values and order rate	median	blood	epsilon2	0.00877514				0	TRUE	TRUE	205589
788-0	Erythrocyte [DistWidth] in Blood by Automated count	severe_vs_none	m1	5yr	Lab values and order rate	median	blood	beta	0.249818	0.00629717	0.237476	0.26216	0	TRUE	TRUE	205589
788-0	Erythrocyte [DistWidth] in Blood by Automated count	severe_vs_none	m3	5yr	Lab values and order rate	median	blood	beta	0.299919	0.00613336	0.287897	0.31194	0	TRUE	TRUE	205589
788-0	Erythrocyte [DistWidth] in Blood by Automated count	severe_vs_none	m4	5yr	Lab values and order rate	median	blood	beta	0.0642571	0.00645415	0.0516071	0.0769071	2.40488e-23	TRUE	TRUE	205589	22.6189
788-0	Erythrocyte [DistWidth] in Blood by Automated count	severe_vs_none	unadjusted	5yr	Lab values and order rate	median	blood	rank_biserial	0.145273				0	TRUE	TRUE	101333
788-0	Erythrocyte [DistWidth] in Blood by Automated count	trend	m1	5yr	Lab values and order rate	median	blood	beta	0.0825074	0.00199008	0.0786068	0.0864079	0	TRUE	TRUE	205589
788-0	Erythrocyte [DistWidth] in Blood by Automated count	trend	m3	5yr	Lab values and order rate	median	blood	beta	0.0974917	0.00194481	0.0936799	0.101303	0	TRUE	TRUE	205589
788-0	Erythrocyte [DistWidth] in Blood by Automated count	trend	m4	5yr	Lab values and order rate	median	blood	beta	0.0214399	0.0020517	0.0174186	0.0254612	1.48978e-25	TRUE	TRUE	205589	24.8269
788-0	Erythrocyte [DistWidth] in Blood by Automated count	trend	unadjusted	5yr	Lab values and order rate	median	blood	spearman_rho	0.0932245				0	TRUE	TRUE	205589
788-0	Erythrocyte [DistWidth] in Blood by Automated count	AHI≥15 vs <15	m1	5yr	Lab values and order rate	order_rate	blood	IRR	0.97484	0.00633583	0.962809	0.987021	5.77405e-05	TRUE	TRUE	205589	4.23852
788-0	Erythrocyte [DistWidth] in Blood by Automated count	AHI≥15 vs <15	m3	5yr	Lab values and order rate	order_rate	blood	IRR	0.947633	0.00625046	0.936095	0.959314	7.60488e-18	TRUE	TRUE	205589	17.1189
788-0	Erythrocyte [DistWidth] in Blood by Automated count	AHI≥15 vs <15	m4	5yr	Lab values and order rate	order_rate	blood	IRR	0.953449	0.00668531	0.941037	0.966024	9.99839e-13	TRUE	TRUE	205589	12.0001
788-0	Erythrocyte [DistWidth] in Blood by Automated count	AHI≥15 vs <15	unadjusted	5yr	Lab values and order rate	order_rate	blood	rank_biserial	-0.0584101				3.07678e-114	TRUE	TRUE	205589	113.512
788-0	Erythrocyte [DistWidth] in Blood by Automated count	AHI≥5 vs <5	m1	5yr	Lab values and order rate	order_rate	blood	IRR	0.982767	0.00672738	0.969894	0.995811	0.00976867	FALSE	TRUE	205589	2.01016
788-0	Erythrocyte [DistWidth] in Blood by Automated count	AHI≥5 vs <5	m3	5yr	Lab values and order rate	order_rate	blood	IRR	0.911066	0.00667375	0.899227	0.923062	2.88847e-44	TRUE	TRUE	205589	43.5393
788-0	Erythrocyte [DistWidth] in Blood by Automated count	AHI≥5 vs <5	m4	5yr	Lab values and order rate	order_rate	blood	IRR	0.914527	0.00712803	0.90184	0.927394	4.81972e-36	TRUE	TRUE	205589	35.317
788-0	Erythrocyte [DistWidth] in Blood by Automated count	AHI≥5 vs <5	unadjusted	5yr	Lab values and order rate	order_rate	blood	rank_biserial	-0.0406566				1.68025e-46	TRUE	TRUE	205589	45.7746
788-0	Erythrocyte [DistWidth] in Blood by Automated count	mild_vs_none	m1	5yr	Lab values and order rate	order_rate	blood	IRR	0.996329	0.00784004	0.981136	1.01176	0.63901	FALSE	FALSE	205589	0.194492
788-0	Erythrocyte [DistWidth] in Blood by Automated count	mild_vs_none	m3	5yr	Lab values and order rate	order_rate	blood	IRR	0.919517	0.00772072	0.905708	0.933538	1.64311e-27	TRUE	TRUE	205589	26.7843
788-0	Erythrocyte [DistWidth] in Blood by Automated count	mild_vs_none	m4	5yr	Lab values and order rate	order_rate	blood	IRR	0.9214	0.00789504	0.907252	0.935769	3.4454e-25	TRUE	TRUE	205589	24.4628
788-0	Erythrocyte [DistWidth] in Blood by Automated count	mild_vs_none	unadjusted	5yr	Lab values and order rate	order_rate	blood	rank_biserial	-0.00949271				0.00445821	FALSE	TRUE	119233	2.35084
788-0	Erythrocyte [DistWidth] in Blood by Automated count	moderate_vs_none	m1	5yr	Lab values and order rate	order_rate	blood	IRR	0.999152	0.0088552	0.981961	1.01664	0.923684	FALSE	FALSE	205589	0.0344764
788-0	Erythrocyte [DistWidth] in Blood by Automated count	moderate_vs_none	m3	5yr	Lab values and order rate	order_rate	blood	IRR	0.902665	0.00878573	0.887254	0.918343	2.14495e-31	TRUE	TRUE	205589	30.6686
788-0	Erythrocyte [DistWidth] in Blood by Automated count	moderate_vs_none	m4	5yr	Lab values and order rate	order_rate	blood	IRR	0.905555	0.0091487	0.889462	0.921939	2.13368e-27	TRUE	TRUE	205589	26.6709
788-0	Erythrocyte [DistWidth] in Blood by Automated count	moderate_vs_none	unadjusted	5yr	Lab values and order rate	order_rate	blood	rank_biserial	-0.0275466				1.16346e-13	TRUE	TRUE	98449	12.9342
788-0	Erythrocyte [DistWidth] in Blood by Automated count	omnibus	m1	5yr	Lab values and order rate	order_rate	blood	wald_chi2	41.7453				4.54379e-09	TRUE	TRUE	205589	8.34258
788-0	Erythrocyte [DistWidth] in Blood by Automated count	omnibus	m3	5yr	Lab values and order rate	order_rate	blood	wald_chi2	199.446				5.55672e-43	TRUE	TRUE	205589	42.2552
788-0	Erythrocyte [DistWidth] in Blood by Automated count	omnibus	m4	5yr	Lab values and order rate	order_rate	blood	wald_chi2	160.291				1.5859e-34	TRUE	TRUE	205589	33.7997
788-0	Erythrocyte [DistWidth] in Blood by Automated count	omnibus	unadjusted	5yr	Lab values and order rate	order_rate	blood	epsilon2	0.00405259				6.24574e-181	TRUE	TRUE	205589	180.204
788-0	Erythrocyte [DistWidth] in Blood by Automated count	severe_vs_none	m1	5yr	Lab values and order rate	order_rate	blood	IRR	0.948254	0.0091662	0.93137	0.965443	6.7654e-09	TRUE	TRUE	205589	8.16971
788-0	Erythrocyte [DistWidth] in Blood by Automated count	severe_vs_none	m3	5yr	Lab values and order rate	order_rate	blood	IRR	0.905921	0.00901554	0.890054	0.922071	5.99936e-28	TRUE	TRUE	205589	27.2219
788-0	Erythrocyte [DistWidth] in Blood by Automated count	severe_vs_none	m4	5yr	Lab values and order rate	order_rate	blood	IRR	0.910421	0.00997196	0.8928	0.92839	4.90353e-21	TRUE	TRUE	205589	20.3095
788-0	Erythrocyte [DistWidth] in Blood by Automated count	severe_vs_none	unadjusted	5yr	Lab values and order rate	order_rate	blood	rank_biserial	-0.0965849				4.78944e-155	TRUE	TRUE	101333	154.32
788-0	Erythrocyte [DistWidth] in Blood by Automated count	trend	m1	5yr	Lab values and order rate	order_rate	blood	IRR	0.985005	0.00284496	0.979527	0.990512	1.09156e-07	TRUE	TRUE	205589	6.96195
788-0	Erythrocyte [DistWidth] in Blood by Automated count	trend	m3	5yr	Lab values and order rate	order_rate	blood	IRR	0.968255	0.00289025	0.962786	0.973755	6.28365e-29	TRUE	TRUE	205589	28.2018
788-0	Erythrocyte [DistWidth] in Blood by Automated count	trend	m4	5yr	Lab values and order rate	order_rate	blood	IRR	0.970046	0.00320028	0.96398	0.976149	2.03989e-21	TRUE	TRUE	205589	20.6904
788-0	Erythrocyte [DistWidth] in Blood by Automated count	trend	unadjusted	5yr	Lab values and order rate	order_rate	blood	spearman_rho	-0.0563154				4.87761e-144	TRUE	TRUE	205589	143.312
788-0	Erythrocyte [DistWidth] in Blood by Automated count	AHI≥15 vs <15	m1	1yr	Two-part combined		blood											0.751275	0.798342	3.49562e-115	TRUE	1.05299	2.7727e-12	TRUE
788-0	Erythrocyte [DistWidth] in Blood by Automated count	AHI≥15 vs <15	m3	1yr	Two-part combined		blood											0.751275	0.792792	3.02321e-110	TRUE	0.99774	0.760285	FALSE
788-0	Erythrocyte [DistWidth] in Blood by Automated count	AHI≥15 vs <15	m4	1yr	Two-part combined		blood											0.751275	0.779795	6.95164e-113	TRUE	0.999339	0.933878	FALSE
788-0	Erythrocyte [DistWidth] in Blood by Automated count	AHI≥15 vs <15	unadjusted	1yr	Two-part combined		blood											0.751275	0.798342	2.4008e-115	TRUE	-0.013781	1.4953e-07	TRUE
788-0	Erythrocyte [DistWidth] in Blood by Automated count	AHI≥5 vs <5	m1	1yr	Two-part combined		blood											0.751275	0.822212	2.77336e-67	TRUE	1.04626	3.54364e-09	TRUE
788-0	Erythrocyte [DistWidth] in Blood by Automated count	AHI≥5 vs <5	m3	1yr	Two-part combined		blood											0.751275	0.769583	2.88468e-106	TRUE	0.952786	4.092e-10	TRUE
788-0	Erythrocyte [DistWidth] in Blood by Automated count	AHI≥5 vs <5	m4	1yr	Two-part combined		blood											0.751275	0.757368	2.77183e-108	TRUE	0.950417	7.91289e-10	TRUE
788-0	Erythrocyte [DistWidth] in Blood by Automated count	AHI≥5 vs <5	unadjusted	1yr	Two-part combined		blood											0.751275	0.822227	2.31391e-67	TRUE	-0.0067612	0.018396	TRUE
788-0	Erythrocyte [DistWidth] in Blood by Automated count	mild_vs_none	m1	1yr	Two-part combined		blood											0.751275	0.918083	1.41687e-10	TRUE	1.02143	0.0185306	FALSE
788-0	Erythrocyte [DistWidth] in Blood by Automated count	mild_vs_none	m3	1yr	Two-part combined		blood											0.751275	0.839824	1.07069e-36	TRUE	0.939534	4.47609e-12	TRUE
788-0	Erythrocyte [DistWidth] in Blood by Automated count	mild_vs_none	m4	1yr	Two-part combined		blood											0.751275	0.822373	4.39104e-44	TRUE	0.939635	1.38785e-11	TRUE
788-0	Erythrocyte [DistWidth] in Blood by Automated count	mild_vs_none	unadjusted	1yr	Two-part combined		blood											0.751275	0.918088	1.47119e-10	TRUE	0.00160937	0.634116	FALSE
788-0	Erythrocyte [DistWidth] in Blood by Automated count	moderate_vs_none	m1	1yr	Two-part combined		blood											0.751275	0.855851	1.75257e-26	TRUE	1.05633	7.61165e-08	TRUE
788-0	Erythrocyte [DistWidth] in Blood by Automated count	moderate_vs_none	m3	1yr	Two-part combined		blood											0.751275	0.766519	2.69792e-67	TRUE	0.943085	1.11449e-08	TRUE
788-0	Erythrocyte [DistWidth] in Blood by Automated count	moderate_vs_none	m4	1yr	Two-part combined		blood											0.751275	0.741866	5.24992e-79	TRUE	0.94324	3.81314e-08	TRUE
788-0	Erythrocyte [DistWidth] in Blood by Automated count	moderate_vs_none	unadjusted	1yr	Two-part combined		blood											0.751275	0.855848	1.79681e-26	TRUE	0.00129472	0.731574	FALSE
788-0	Erythrocyte [DistWidth] in Blood by Automated count	omnibus	m1	1yr	Two-part combined		blood											0.751275	783.512	1.62961e-169	TRUE	56.5184	3.25625e-12	TRUE
788-0	Erythrocyte [DistWidth] in Blood by Automated count	omnibus	m3	1yr	Two-part combined		blood											0.751275	715.746	8.08642e-155	TRUE	62.425	1.78236e-13	TRUE
788-0	Erythrocyte [DistWidth] in Blood by Automated count	omnibus	m4	1yr	Two-part combined		blood											0.751275	772.919	3.23135e-167	TRUE	61.7277	2.51222e-13	TRUE
788-0	Erythrocyte [DistWidth] in Blood by Automated count	omnibus	unadjusted	1yr	Two-part combined		blood											0.751275	0.0595235	2.93713e-170	TRUE	0.000432648	3.29551e-16	TRUE
788-0	Erythrocyte [DistWidth] in Blood by Automated count	severe_vs_none	m1	1yr	Two-part combined		blood											0.751275	0.690723	1.77348e-156	TRUE	1.07282	3.17008e-11	TRUE
788-0	Erythrocyte [DistWidth] in Blood by Automated count	severe_vs_none	m3	1yr	Two-part combined		blood											0.751275	0.680276	4.0268e-150	TRUE	0.984977	0.155087	FALSE
788-0	Erythrocyte [DistWidth] in Blood by Automated count	severe_vs_none	m4	1yr	Two-part combined		blood											0.751275	0.647049	3.99738e-163	TRUE	0.985229	0.213263	FALSE
788-0	Erythrocyte [DistWidth] in Blood by Automated count	severe_vs_none	unadjusted	1yr	Two-part combined		blood											0.751275	0.690727	3.73256e-157	TRUE	-0.0267434	5.64809e-13	TRUE
788-0	Erythrocyte [DistWidth] in Blood by Automated count	trend	m1	1yr	Two-part combined		blood											0.751275	0.887834	1.89753e-159	TRUE	1.02479	1.66019e-13	TRUE
788-0	Erythrocyte [DistWidth] in Blood by Automated count	trend	m3	1yr	Two-part combined		blood											0.751275	0.883289	2.67235e-155	TRUE	0.995325	0.171794	FALSE
788-0	Erythrocyte [DistWidth] in Blood by Automated count	trend	m4	1yr	Two-part combined		blood											0.751275	0.869483	4.12247e-167	TRUE	0.995682	0.260063	FALSE
788-0	Erythrocyte [DistWidth] in Blood by Automated count	trend	unadjusted	1yr	Two-part combined		blood											0.751275	-0.05717	6.82887e-160	TRUE	-0.0148853	1.19578e-09	TRUE
788-0	Erythrocyte [DistWidth] in Blood by Automated count	AHI≥15 vs <15	m1	5yr	Two-part combined		blood											0.925622	0.753788	3.13414e-68	TRUE	0.97484	5.77405e-05	TRUE
788-0	Erythrocyte [DistWidth] in Blood by Automated count	AHI≥15 vs <15	m3	5yr	Two-part combined		blood											0.925622	0.757908	1.34495e-58	TRUE	0.947633	7.60488e-18	TRUE
788-0	Erythrocyte [DistWidth] in Blood by Automated count	AHI≥15 vs <15	m4	5yr	Two-part combined		blood											0.925622	0.742399	1.78633e-59	TRUE	0.953449	9.99839e-13	TRUE
788-0	Erythrocyte [DistWidth] in Blood by Automated count	AHI≥15 vs <15	unadjusted	5yr	Two-part combined		blood											0.925622	0.753787	1.61267e-68	TRUE	-0.0584101	3.07678e-114	TRUE
788-0	Erythrocyte [DistWidth] in Blood by Automated count	AHI≥5 vs <5	m1	5yr	Two-part combined		blood											0.925622	0.812598	7.28125e-28	TRUE	0.982767	0.00976867	TRUE
788-0	Erythrocyte [DistWidth] in Blood by Automated count	AHI≥5 vs <5	m3	5yr	Two-part combined		blood											0.925622	0.742999	4.86316e-49	TRUE	0.911066	2.88847e-44	TRUE
788-0	Erythrocyte [DistWidth] in Blood by Automated count	AHI≥5 vs <5	m4	5yr	Two-part combined		blood											0.925622	0.731035	3.65833e-49	TRUE	0.914527	4.81972e-36	TRUE
788-0	Erythrocyte [DistWidth] in Blood by Automated count	AHI≥5 vs <5	unadjusted	5yr	Two-part combined		blood											0.925622	0.812666	6.69526e-28	TRUE	-0.0406566	1.68025e-46	TRUE
788-0	Erythrocyte [DistWidth] in Blood by Automated count	mild_vs_none	m1	5yr	Two-part combined		blood											0.925622	0.952399	0.0309575	TRUE	0.996329	0.63901	FALSE
788-0	Erythrocyte [DistWidth] in Blood by Automated count	mild_vs_none	m3	5yr	Two-part combined		blood											0.925622	0.832318	5.46605e-15	TRUE	0.919517	1.64311e-27	TRUE
788-0	Erythrocyte [DistWidth] in Blood by Automated count	mild_vs_none	m4	5yr	Two-part combined		blood											0.925622	0.811319	2.19819e-18	TRUE	0.9214	3.4454e-25	TRUE
788-0	Erythrocyte [DistWidth] in Blood by Automated count	mild_vs_none	unadjusted	5yr	Two-part combined		blood											0.925622	0.952415	0.0318327	TRUE	-0.00949271	0.00445821	TRUE
788-0	Erythrocyte [DistWidth] in Blood by Automated count	moderate_vs_none	m1	5yr	Two-part combined		blood											0.925622	0.892192	3.73212e-06	TRUE	0.999152	0.923684	FALSE
788-0	Erythrocyte [DistWidth] in Blood by Automated count	moderate_vs_none	m3	5yr	Two-part combined		blood											0.925622	0.756056	5.69409e-27	TRUE	0.902665	2.14495e-31	TRUE
788-0	Erythrocyte [DistWidth] in Blood by Automated count	moderate_vs_none	m4	5yr	Two-part combined		blood											0.925622	0.726272	1.4942e-32	TRUE	0.905555	2.13368e-27	TRUE
788-0	Erythrocyte [DistWidth] in Blood by Automated count	moderate_vs_none	unadjusted	5yr	Two-part combined		blood											0.925622	0.892171	3.92334e-06	TRUE	-0.0275466	1.16346e-13	TRUE
788-0	Erythrocyte [DistWidth] in Blood by Automated count	omnibus	m1	5yr	Two-part combined		blood											0.925622	550.179	6.35606e-119	TRUE	41.7453	4.54379e-09	TRUE
788-0	Erythrocyte [DistWidth] in Blood by Automated count	omnibus	m3	5yr	Two-part combined		blood											0.925622	371.416	3.43665e-80	TRUE	199.446	5.55672e-43	TRUE
788-0	Erythrocyte [DistWidth] in Blood by Automated count	omnibus	m4	5yr	Two-part combined		blood											0.925622	398.888	3.85545e-86	TRUE	160.291	1.5859e-34	TRUE
788-0	Erythrocyte [DistWidth] in Blood by Automated count	omnibus	unadjusted	5yr	Two-part combined		blood											0.925622	0.0500687	2.33382e-120	TRUE	0.00405259	6.24574e-181	TRUE
788-0	Erythrocyte [DistWidth] in Blood by Automated count	severe_vs_none	m1	5yr	Two-part combined		blood											0.925622	0.630351	2.1758e-94	TRUE	0.948254	6.7654e-09	TRUE
788-0	Erythrocyte [DistWidth] in Blood by Automated count	severe_vs_none	m3	5yr	Two-part combined		blood											0.925622	0.636072	1.53168e-79	TRUE	0.905921	5.99936e-28	TRUE
788-0	Erythrocyte [DistWidth] in Blood by Automated count	severe_vs_none	m4	5yr	Two-part combined		blood											0.925622	0.598126	7.76086e-86	TRUE	0.910421	4.90353e-21	TRUE
788-0	Erythrocyte [DistWidth] in Blood by Automated count	severe_vs_none	unadjusted	5yr	Two-part combined		blood											0.925622	0.630369	1.42606e-95	TRUE	-0.0965849	4.78944e-155	TRUE
788-0	Erythrocyte [DistWidth] in Blood by Automated count	trend	m1	5yr	Two-part combined		blood											0.925622	0.859394	9.04094e-97	TRUE	0.985005	1.09156e-07	TRUE
788-0	Erythrocyte [DistWidth] in Blood by Automated count	trend	m3	5yr	Two-part combined		blood											0.925622	0.864624	6.61819e-82	TRUE	0.968255	6.28365e-29	TRUE
788-0	Erythrocyte [DistWidth] in Blood by Automated count	trend	m4	5yr	Two-part combined		blood											0.925622	0.847947	1.1615e-87	TRUE	0.970046	2.03989e-21	TRUE
788-0	Erythrocyte [DistWidth] in Blood by Automated count	trend	unadjusted	5yr	Two-part combined		blood											0.925622	-0.0444208	2.58066e-97	TRUE	-0.0563154	4.87761e-144	TRUE
789-8	Erythrocytes [#/volume] in Blood by Automated count	AHI≥15 vs <15	m1	1yr	Lab order propensity		blood	OR	0.798342	0.00987283	0.783043	0.813941	3.49562e-115	TRUE	TRUE	222109	114.456	0.751275
789-8	Erythrocytes [#/volume] in Blood by Automated count	AHI≥15 vs <15	m3	1yr	Lab order propensity		blood	OR	0.792792	0.0104081	0.776783	0.809131	3.02321e-110	TRUE	TRUE	222109	109.52	0.751275
789-8	Erythrocytes [#/volume] in Blood by Automated count	AHI≥15 vs <15	m4	1yr	Lab order propensity		blood	OR	0.779795	0.0110157	0.763139	0.796814	6.95164e-113	TRUE	TRUE	222109	112.158	0.751275
789-8	Erythrocytes [#/volume] in Blood by Automated count	AHI≥15 vs <15	unadjusted	1yr	Lab order propensity		blood	OR	0.798342				2.4008e-115	TRUE	TRUE	222109	114.62	0.751275
789-8	Erythrocytes [#/volume] in Blood by Automated count	AHI≥5 vs <5	m1	1yr	Lab order propensity		blood	OR	0.822212	0.0112956	0.804209	0.840618	2.77336e-67	TRUE	TRUE	222109	66.557	0.751275
789-8	Erythrocytes [#/volume] in Blood by Automated count	AHI≥5 vs <5	m3	1yr	Lab order propensity		blood	OR	0.769583	0.0119618	0.75175	0.787839	2.88468e-106	TRUE	TRUE	222109	105.54	0.751275
789-8	Erythrocytes [#/volume] in Blood by Automated count	AHI≥5 vs <5	m4	1yr	Lab order propensity		blood	OR	0.757368	0.0125716	0.738935	0.776261	2.77183e-108	TRUE	TRUE	222109	107.557	0.751275
789-8	Erythrocytes [#/volume] in Blood by Automated count	AHI≥5 vs <5	unadjusted	1yr	Lab order propensity		blood	OR	0.822227				2.31391e-67	TRUE	TRUE	222109	66.6357	0.751275
789-8	Erythrocytes [#/volume] in Blood by Automated count	mild_vs_none	m1	1yr	Lab order propensity		blood	OR	0.918083	0.013325	0.894416	0.942376	1.41687e-10	TRUE	TRUE	222109	9.84867	0.751275
789-8	Erythrocytes [#/volume] in Blood by Automated count	mild_vs_none	m3	1yr	Lab order propensity		blood	OR	0.839824	0.0137956	0.817421	0.862842	1.07069e-36	TRUE	TRUE	222109	35.9703	0.751275
789-8	Erythrocytes [#/volume] in Blood by Automated count	mild_vs_none	m4	1yr	Lab order propensity		blood	OR	0.822373	0.0140426	0.800048	0.845322	4.39104e-44	TRUE	TRUE	222109	43.3574	0.751275
789-8	Erythrocytes [#/volume] in Blood by Automated count	mild_vs_none	unadjusted	1yr	Lab order propensity		blood	OR	0.918088				1.47119e-10	TRUE	TRUE	127658	9.83233	0.751275
789-8	Erythrocytes [#/volume] in Blood by Automated count	moderate_vs_none	m1	1yr	Lab order propensity		blood	OR	0.855851	0.0146165	0.831681	0.880724	1.75257e-26	TRUE	TRUE	222109	25.7563	0.751275
789-8	Erythrocytes [#/volume] in Blood by Automated count	moderate_vs_none	m3	1yr	Lab order propensity		blood	OR	0.766519	0.0153413	0.743814	0.789917	2.69792e-67	TRUE	TRUE	222109	66.569	0.751275
789-8	Erythrocytes [#/volume] in Blood by Automated count	moderate_vs_none	m4	1yr	Lab order propensity		blood	OR	0.741866	0.015866	0.719151	0.765298	5.24992e-79	TRUE	TRUE	222109	78.2798	0.751275
789-8	Erythrocytes [#/volume] in Blood by Automated count	moderate_vs_none	unadjusted	1yr	Lab order propensity		blood	OR	0.855848				1.79681e-26	TRUE	TRUE	105575	25.7455	0.751275
789-8	Erythrocytes [#/volume] in Blood by Automated count	omnibus	m1	1yr	Lab order propensity		blood	wald_chi2	783.512				1.62961e-169	TRUE	TRUE	222109	168.788	0.751275
789-8	Erythrocytes [#/volume] in Blood by Automated count	omnibus	m3	1yr	Lab order propensity		blood	wald_chi2	715.746				8.08642e-155	TRUE	TRUE	222109	154.092	0.751275
789-8	Erythrocytes [#/volume] in Blood by Automated count	omnibus	m4	1yr	Lab order propensity		blood	wald_chi2	772.919				3.23135e-167	TRUE	TRUE	222109	166.491	0.751275
789-8	Erythrocytes [#/volume] in Blood by Automated count	omnibus	unadjusted	1yr	Lab order propensity		blood	cramers_v	0.0595235				2.93713e-170	TRUE	TRUE	222109	169.532	0.751275
789-8	Erythrocytes [#/volume] in Blood by Automated count	severe_vs_none	m1	1yr	Lab order propensity		blood	OR	0.690723	0.0138841	0.67218	0.709777	1.77348e-156	TRUE	TRUE	222109	155.751	0.751275
789-8	Erythrocytes [#/volume] in Blood by Automated count	severe_vs_none	m3	1yr	Lab order propensity		blood	OR	0.680276	0.014763	0.660874	0.700247	4.0268e-150	TRUE	TRUE	222109	149.395	0.751275
789-8	Erythrocytes [#/volume] in Blood by Automated count	severe_vs_none	m4	1yr	Lab order propensity		blood	OR	0.647049	0.0159944	0.627079	0.667654	3.99738e-163	TRUE	TRUE	222109	162.398	0.751275
789-8	Erythrocytes [#/volume] in Blood by Automated count	severe_vs_none	unadjusted	1yr	Lab order propensity		blood	OR	0.690727				3.73256e-157	TRUE	TRUE	110112	156.428	0.751275
789-8	Erythrocytes [#/volume] in Blood by Automated count	trend	m1	1yr	Lab order propensity		blood	OR	0.887834	0.0044218	0.880173	0.895562	1.89753e-159	TRUE	TRUE	222109	158.722	0.751275
789-8	Erythrocytes [#/volume] in Blood by Automated count	trend	m3	1yr	Lab order propensity		blood	OR	0.883289	0.00467458	0.875233	0.891419	2.67235e-155	TRUE	TRUE	222109	154.573	0.751275
789-8	Erythrocytes [#/volume] in Blood by Automated count	trend	m4	1yr	Lab order propensity		blood	OR	0.869483	0.00507598	0.860876	0.878177	4.12247e-167	TRUE	TRUE	222109	166.385	0.751275
789-8	Erythrocytes [#/volume] in Blood by Automated count	trend	unadjusted	1yr	Lab order propensity		blood	ca_z_r	-0.05717				6.82887e-160	TRUE	TRUE	222109	159.166	0.751275
789-8	Erythrocytes [#/volume] in Blood by Automated count	AHI≥15 vs <15	m1	5yr	Lab order propensity		blood	OR	0.753788	0.0161924	0.730241	0.778094	3.13414e-68	TRUE	TRUE	222109	67.5039	0.925622
789-8	Erythrocytes [#/volume] in Blood by Automated count	AHI≥15 vs <15	m3	5yr	Lab order propensity		blood	OR	0.757908	0.0171748	0.73282	0.783855	1.34495e-58	TRUE	TRUE	222109	57.8713	0.925622
789-8	Erythrocytes [#/volume] in Blood by Automated count	AHI≥15 vs <15	m4	5yr	Lab order propensity		blood	OR	0.742399	0.0183149	0.716222	0.769533	1.78633e-59	TRUE	TRUE	222109	58.748	0.925622
789-8	Erythrocytes [#/volume] in Blood by Automated count	AHI≥15 vs <15	unadjusted	5yr	Lab order propensity		blood	OR	0.753787				1.61267e-68	TRUE	TRUE	222109	67.7925	0.925622
789-8	Erythrocytes [#/volume] in Blood by Automated count	AHI≥5 vs <5	m1	5yr	Lab order propensity		blood	OR	0.812598	0.0189658	0.782947	0.843373	7.28125e-28	TRUE	TRUE	222109	27.1378	0.925622
789-8	Erythrocytes [#/volume] in Blood by Automated count	AHI≥5 vs <5	m3	5yr	Lab order propensity		blood	OR	0.742999	0.0201821	0.714182	0.772978	4.86316e-49	TRUE	TRUE	222109	48.3131	0.925622
789-8	Erythrocytes [#/volume] in Blood by Automated count	AHI≥5 vs <5	m4	5yr	Lab order propensity		blood	OR	0.731035	0.0212571	0.701203	0.762136	3.65833e-49	TRUE	TRUE	222109	48.4367	0.925622
789-8	Erythrocytes [#/volume] in Blood by Automated count	AHI≥5 vs <5	unadjusted	5yr	Lab order propensity		blood	OR	0.812666				6.69526e-28	TRUE	TRUE	222109	27.1742	0.925622
789-8	Erythrocytes [#/volume] in Blood by Automated count	mild_vs_none	m1	5yr	Lab order propensity		blood	OR	0.952399	0.0226042	0.911126	0.995542	0.0309575	FALSE	TRUE	222109	1.50923	0.925622
789-8	Erythrocytes [#/volume] in Blood by Automated count	mild_vs_none	m3	5yr	Lab order propensity		blood	OR	0.832318	0.0234837	0.794877	0.871522	5.46605e-15	TRUE	TRUE	222109	14.2623	0.925622
789-8	Erythrocytes [#/volume] in Blood by Automated count	mild_vs_none	m4	5yr	Lab order propensity		blood	OR	0.811319	0.0239057	0.774182	0.850237	2.19819e-18	TRUE	TRUE	222109	17.6579	0.925622
789-8	Erythrocytes [#/volume] in Blood by Automated count	mild_vs_none	unadjusted	5yr	Lab order propensity		blood	OR	0.952415				0.0318327	FALSE	TRUE	127658	1.49713	0.925622
789-8	Erythrocytes [#/volume] in Blood by Automated count	moderate_vs_none	m1	5yr	Lab order propensity		blood	OR	0.892192	0.0246604	0.850095	0.936374	3.73212e-06	TRUE	TRUE	222109	5.42804	0.925622
789-8	Erythrocytes [#/volume] in Blood by Automated count	moderate_vs_none	m3	5yr	Lab order propensity		blood	OR	0.756056	0.0260042	0.718487	0.795588	5.69409e-27	TRUE	TRUE	222109	26.2446	0.925622
789-8	Erythrocytes [#/volume] in Blood by Automated count	moderate_vs_none	m4	5yr	Lab order propensity		blood	OR	0.726272	0.0269206	0.688944	0.765621	1.4942e-32	TRUE	TRUE	222109	31.8256	0.925622
789-8	Erythrocytes [#/volume] in Blood by Automated count	moderate_vs_none	unadjusted	5yr	Lab order propensity		blood	OR	0.892171				3.92334e-06	TRUE	TRUE	105575	5.40634	0.925622
789-8	Erythrocytes [#/volume] in Blood by Automated count	omnibus	m1	5yr	Lab order propensity		blood	wald_chi2	550.179				6.35606e-119	TRUE	TRUE	222109	118.197	0.925622
789-8	Erythrocytes [#/volume] in Blood by Automated count	omnibus	m3	5yr	Lab order propensity		blood	wald_chi2	371.416				3.43665e-80	TRUE	TRUE	222109	79.4639	0.925622
789-8	Erythrocytes [#/volume] in Blood by Automated count	omnibus	m4	5yr	Lab order propensity		blood	wald_chi2	398.888				3.85545e-86	TRUE	TRUE	222109	85.4139	0.925622
789-8	Erythrocytes [#/volume] in Blood by Automated count	omnibus	unadjusted	5yr	Lab order propensity		blood	cramers_v	0.0500687				2.33382e-120	TRUE	TRUE	222109	119.632	0.925622
789-8	Erythrocytes [#/volume] in Blood by Automated count	severe_vs_none	m1	5yr	Lab order propensity		blood	OR	0.630351	0.0223896	0.603288	0.658629	2.1758e-94	TRUE	TRUE	222109	93.6624	0.925622
789-8	Erythrocytes [#/volume] in Blood by Automated count	severe_vs_none	m3	5yr	Lab order propensity		blood	OR	0.636072	0.0239586	0.606893	0.666653	1.53168e-79	TRUE	TRUE	222109	78.8148	0.925622
789-8	Erythrocytes [#/volume] in Blood by Automated count	severe_vs_none	m4	5yr	Lab order propensity		blood	OR	0.598126	0.0261753	0.568214	0.629612	7.76086e-86	TRUE	TRUE	222109	85.1101	0.925622
789-8	Erythrocytes [#/volume] in Blood by Automated count	severe_vs_none	unadjusted	5yr	Lab order propensity		blood	OR	0.630369				1.42606e-95	TRUE	TRUE	110112	94.8459	0.925622
789-8	Erythrocytes [#/volume] in Blood by Automated count	trend	m1	5yr	Lab order propensity		blood	OR	0.859394	0.00725881	0.847254	0.871708	9.04094e-97	TRUE	TRUE	222109	96.0438	0.925622
789-8	Erythrocytes [#/volume] in Blood by Automated count	trend	m3	5yr	Lab order propensity		blood	OR	0.864624	0.00758798	0.851861	0.877579	6.61819e-82	TRUE	TRUE	222109	81.1793	0.925622
789-8	Erythrocytes [#/volume] in Blood by Automated count	trend	m4	5yr	Lab order propensity		blood	OR	0.847947	0.00831026	0.834248	0.861872	1.1615e-87	TRUE	TRUE	222109	86.935	0.925622
789-8	Erythrocytes [#/volume] in Blood by Automated count	trend	unadjusted	5yr	Lab order propensity		blood	ca_z_r	-0.0444208				2.58066e-97	TRUE	TRUE	222109	96.5883	0.925622
789-8	Erythrocytes [#/volume] in Blood by Automated count	AHI≥15 vs <15	m1	1yr	Lab values and order rate	mean	blood	beta	0.219981	0.00494535	0.210288	0.229674	0	TRUE	TRUE	166865
789-8	Erythrocytes [#/volume] in Blood by Automated count	AHI≥15 vs <15	m3	1yr	Lab values and order rate	mean	blood	beta	0.137023	0.00439003	0.128418	0.145627	3.00551e-213	TRUE	TRUE	166865	212.522
789-8	Erythrocytes [#/volume] in Blood by Automated count	AHI≥15 vs <15	m4	1yr	Lab values and order rate	mean	blood	beta	0.0749359	0.00459434	0.0659311	0.0839407	9.24642e-60	TRUE	TRUE	166865	59.034
789-8	Erythrocytes [#/volume] in Blood by Automated count	AHI≥15 vs <15	unadjusted	1yr	Lab values and order rate	mean	blood	rank_biserial	0.139553				0	TRUE	TRUE	166865
789-8	Erythrocytes [#/volume] in Blood by Automated count	AHI≥5 vs <5	m1	1yr	Lab values and order rate	mean	blood	beta	0.217129	0.00541218	0.206522	0.227737	0	TRUE	TRUE	166865
789-8	Erythrocytes [#/volume] in Blood by Automated count	AHI≥5 vs <5	m3	1yr	Lab values and order rate	mean	blood	beta	0.196552	0.00481279	0.187119	0.205985	0	TRUE	TRUE	166865
789-8	Erythrocytes [#/volume] in Blood by Automated count	AHI≥5 vs <5	m4	1yr	Lab values and order rate	mean	blood	beta	0.134105	0.00503269	0.124241	0.143969	4.15698e-156	TRUE	TRUE	166865	155.381
789-8	Erythrocytes [#/volume] in Blood by Automated count	AHI≥5 vs <5	unadjusted	1yr	Lab values and order rate	mean	blood	rank_biserial	0.138005				0	TRUE	TRUE	166865
789-8	Erythrocytes [#/volume] in Blood by Automated count	mild_vs_none	m1	1yr	Lab values and order rate	mean	blood	beta	0.125533	0.00633245	0.113122	0.137945	2.34181e-87	TRUE	TRUE	166865	86.6304
789-8	Erythrocytes [#/volume] in Blood by Automated count	mild_vs_none	m3	1yr	Lab values and order rate	mean	blood	beta	0.161706	0.00553288	0.150862	0.172551	2.66726e-187	TRUE	TRUE	166865	186.574
789-8	Erythrocytes [#/volume] in Blood by Automated count	mild_vs_none	m4	1yr	Lab values and order rate	mean	blood	beta	0.121448	0.00560791	0.110457	0.132439	7.33801e-104	TRUE	TRUE	166865	103.134
789-8	Erythrocytes [#/volume] in Blood by Automated count	mild_vs_none	unadjusted	1yr	Lab values and order rate	mean	blood	rank_biserial	0.0815881				1.8427e-108	TRUE	TRUE	98206	107.735
789-8	Erythrocytes [#/volume] in Blood by Automated count	moderate_vs_none	m1	1yr	Lab values and order rate	mean	blood	beta	0.197707	0.00707433	0.183841	0.211573	1.78222e-171	TRUE	TRUE	166865	170.749
789-8	Erythrocytes [#/volume] in Blood by Automated count	moderate_vs_none	m3	1yr	Lab values and order rate	mean	blood	beta	0.209795	0.00625306	0.19754	0.222051	5.81082e-246	TRUE	TRUE	166865	245.236
789-8	Erythrocytes [#/volume] in Blood by Automated count	moderate_vs_none	m4	1yr	Lab values and order rate	mean	blood	beta	0.148069	0.00643061	0.135465	0.160672	3.93971e-117	TRUE	TRUE	166865	116.405
789-8	Erythrocytes [#/volume] in Blood by Automated count	moderate_vs_none	unadjusted	1yr	Lab values and order rate	mean	blood	rank_biserial	0.127576				1.49467e-210	TRUE	TRUE	80794	209.825
789-8	Erythrocytes [#/volume] in Blood by Automated count	omnibus	m1	1yr	Lab values and order rate	mean	blood	wald_F	966.103				0	TRUE	TRUE	166865
789-8	Erythrocytes [#/volume] in Blood by Automated count	omnibus	m3	1yr	Lab values and order rate	mean	blood	wald_F	619.088				0	TRUE	TRUE	166865
789-8	Erythrocytes [#/volume] in Blood by Automated count	omnibus	m4	1yr	Lab values and order rate	mean	blood	wald_F	245.445				6.21977e-159	TRUE	TRUE	166865	158.206
789-8	Erythrocytes [#/volume] in Blood by Automated count	omnibus	unadjusted	1yr	Lab values and order rate	mean	blood	epsilon2	0.0204264				0	TRUE	TRUE	166865
789-8	Erythrocytes [#/volume] in Blood by Automated count	severe_vs_none	m1	1yr	Lab values and order rate	mean	blood	beta	0.369613	0.00699719	0.355899	0.383328	0	TRUE	TRUE	166865
789-8	Erythrocytes [#/volume] in Blood by Automated count	severe_vs_none	m3	1yr	Lab values and order rate	mean	blood	beta	0.242186	0.00626119	0.229915	0.254458	0	TRUE	TRUE	166865
789-8	Erythrocytes [#/volume] in Blood by Automated count	severe_vs_none	m4	1yr	Lab values and order rate	mean	blood	beta	0.14707	0.00670953	0.13392	0.160221	2.38905e-106	TRUE	TRUE	166865	105.622
789-8	Erythrocytes [#/volume] in Blood by Automated count	severe_vs_none	unadjusted	1yr	Lab values and order rate	mean	blood	rank_biserial	0.230446				0	TRUE	TRUE	82095
789-8	Erythrocytes [#/volume] in Blood by Automated count	trend	m1	1yr	Lab values and order rate	mean	blood	beta	0.117624	0.00220862	0.113295	0.121952	0	TRUE	TRUE	166865
789-8	Erythrocytes [#/volume] in Blood by Automated count	trend	m3	1yr	Lab values and order rate	mean	blood	beta	0.0785336	0.00198527	0.0746425	0.0824247	0	TRUE	TRUE	166865
789-8	Erythrocytes [#/volume] in Blood by Automated count	trend	m4	1yr	Lab values and order rate	mean	blood	beta	0.047328	0.00213261	0.0431482	0.0515079	5.83798e-109	TRUE	TRUE	166865	108.234
789-8	Erythrocytes [#/volume] in Blood by Automated count	trend	unadjusted	1yr	Lab values and order rate	mean	blood	spearman_rho	0.140513				0	TRUE	TRUE	166865
789-8	Erythrocytes [#/volume] in Blood by Automated count	AHI≥15 vs <15	m1	1yr	Lab values and order rate	median	blood	beta	0.218722	0.00494563	0.209029	0.228415	0	TRUE	TRUE	166865
789-8	Erythrocytes [#/volume] in Blood by Automated count	AHI≥15 vs <15	m3	1yr	Lab values and order rate	median	blood	beta	0.136347	0.00439632	0.12773	0.144963	1.40151e-210	TRUE	TRUE	166865	209.853
789-8	Erythrocytes [#/volume] in Blood by Automated count	AHI≥15 vs <15	m4	1yr	Lab values and order rate	median	blood	beta	0.0748578	0.00460149	0.065839	0.0838767	1.84519e-59	TRUE	TRUE	166865	58.734
789-8	Erythrocytes [#/volume] in Blood by Automated count	AHI≥15 vs <15	unadjusted	1yr	Lab values and order rate	median	blood	rank_biserial	0.139246				0	TRUE	TRUE	166865
789-8	Erythrocytes [#/volume] in Blood by Automated count	AHI≥5 vs <5	m1	1yr	Lab values and order rate	median	blood	beta	0.21567	0.00541248	0.205062	0.226279	0	TRUE	TRUE	166865
789-8	Erythrocytes [#/volume] in Blood by Automated count	AHI≥5 vs <5	m3	1yr	Lab values and order rate	median	blood	beta	0.1955	0.00481984	0.186053	0.204946	0	TRUE	TRUE	166865
789-8	Erythrocytes [#/volume] in Blood by Automated count	AHI≥5 vs <5	m4	1yr	Lab values and order rate	median	blood	beta	0.133667	0.00504061	0.123788	0.143547	1.26048e-154	TRUE	TRUE	166865	153.899
789-8	Erythrocytes [#/volume] in Blood by Automated count	AHI≥5 vs <5	unadjusted	1yr	Lab values and order rate	median	blood	rank_biserial	0.137579				0	TRUE	TRUE	166865
789-8	Erythrocytes [#/volume] in Blood by Automated count	mild_vs_none	m1	1yr	Lab values and order rate	median	blood	beta	0.124516	0.00633301	0.112103	0.136929	5.77794e-86	TRUE	TRUE	166865	85.2382
789-8	Erythrocytes [#/volume] in Blood by Automated count	mild_vs_none	m3	1yr	Lab values and order rate	median	blood	beta	0.1608	0.00554101	0.14994	0.17166	1.06524e-184	TRUE	TRUE	166865	183.973
789-8	Erythrocytes [#/volume] in Blood by Automated count	mild_vs_none	m4	1yr	Lab values and order rate	median	blood	beta	0.120959	0.00561673	0.10995	0.131968	1.00112e-102	TRUE	TRUE	166865	102
789-8	Erythrocytes [#/volume] in Blood by Automated count	mild_vs_none	unadjusted	1yr	Lab values and order rate	median	blood	rank_biserial	0.0812514				1.38597e-107	TRUE	TRUE	98206	106.858
789-8	Erythrocytes [#/volume] in Blood by Automated count	moderate_vs_none	m1	1yr	Lab values and order rate	median	blood	beta	0.196212	0.00707495	0.182346	0.210079	6.69994e-169	TRUE	TRUE	166865	168.174
789-8	Erythrocytes [#/volume] in Blood by Automated count	moderate_vs_none	m3	1yr	Lab values and order rate	median	blood	beta	0.208635	0.00626224	0.196361	0.220909	1.41069e-242	TRUE	TRUE	166865	241.851
789-8	Erythrocytes [#/volume] in Blood by Automated count	moderate_vs_none	m4	1yr	Lab values and order rate	median	blood	beta	0.147548	0.00644072	0.134925	0.160172	5.7575e-116	TRUE	TRUE	166865	115.24
789-8	Erythrocytes [#/volume] in Blood by Automated count	moderate_vs_none	unadjusted	1yr	Lab values and order rate	median	blood	rank_biserial	0.127383				6.38154e-210	TRUE	TRUE	80794	209.195
789-8	Erythrocytes [#/volume] in Blood by Automated count	omnibus	m1	1yr	Lab values and order rate	median	blood	wald_F	955.1				0	TRUE	TRUE	166865
789-8	Erythrocytes [#/volume] in Blood by Automated count	omnibus	m3	1yr	Lab values and order rate	median	blood	wald_F	610.882				0	TRUE	TRUE	166865
789-8	Erythrocytes [#/volume] in Blood by Automated count	omnibus	m4	1yr	Lab values and order rate	median	blood	wald_F	243.213				1.73492e-157	TRUE	TRUE	166865	156.761
789-8	Erythrocytes [#/volume] in Blood by Automated count	omnibus	unadjusted	1yr	Lab values and order rate	median	blood	epsilon2	0.0203064				0	TRUE	TRUE	166865
789-8	Erythrocytes [#/volume] in Blood by Automated count	severe_vs_none	m1	1yr	Lab values and order rate	median	blood	beta	0.367542	0.0069978	0.353826	0.381258	0	TRUE	TRUE	166865
789-8	Erythrocytes [#/volume] in Blood by Automated count	severe_vs_none	m3	1yr	Lab values and order rate	median	blood	beta	0.240997	0.00627039	0.228707	0.253287	0	TRUE	TRUE	166865
789-8	Erythrocytes [#/volume] in Blood by Automated count	severe_vs_none	m4	1yr	Lab values and order rate	median	blood	beta	0.146867	0.00672008	0.133696	0.160038	9.82476e-106	TRUE	TRUE	166865	105.008
789-8	Erythrocytes [#/volume] in Blood by Automated count	severe_vs_none	unadjusted	1yr	Lab values and order rate	median	blood	rank_biserial	0.229668				0	TRUE	TRUE	82095
789-8	Erythrocytes [#/volume] in Blood by Automated count	trend	m1	1yr	Lab values and order rate	median	blood	beta	0.116949	0.00220882	0.112619	0.121278	0	TRUE	TRUE	166865
789-8	Erythrocytes [#/volume] in Blood by Automated count	trend	m3	1yr	Lab values and order rate	median	blood	beta	0.0781441	0.00198816	0.0742474	0.0820409	0	TRUE	TRUE	166865
789-8	Erythrocytes [#/volume] in Blood by Automated count	trend	m4	1yr	Lab values and order rate	median	blood	beta	0.0472597	0.00213594	0.0430733	0.0514461	2.55036e-108	TRUE	TRUE	166865	107.593
789-8	Erythrocytes [#/volume] in Blood by Automated count	trend	unadjusted	1yr	Lab values and order rate	median	blood	spearman_rho	0.140122				0	TRUE	TRUE	166865
789-8	Erythrocytes [#/volume] in Blood by Automated count	AHI≥15 vs <15	m1	1yr	Lab values and order rate	order_rate	blood	IRR	1.05369	0.00744594	1.03843	1.06918	2.15835e-12	TRUE	TRUE	166865	11.6659
789-8	Erythrocytes [#/volume] in Blood by Automated count	AHI≥15 vs <15	m3	1yr	Lab values and order rate	order_rate	blood	IRR	0.997867	0.00748267	0.983339	1.01261	0.775364	FALSE	FALSE	166865	0.110494
789-8	Erythrocytes [#/volume] in Blood by Automated count	AHI≥15 vs <15	m4	1yr	Lab values and order rate	order_rate	blood	IRR	0.999512	0.00803594	0.983893	1.01538	0.951594	FALSE	FALSE	166865	0.0215482
789-8	Erythrocytes [#/volume] in Blood by Automated count	AHI≥15 vs <15	unadjusted	1yr	Lab values and order rate	order_rate	blood	rank_biserial	-0.0137794				1.50757e-07	TRUE	TRUE	166865	6.82172
789-8	Erythrocytes [#/volume] in Blood by Automated count	AHI≥5 vs <5	m1	1yr	Lab values and order rate	order_rate	blood	IRR	1.04692	0.00771491	1.03121	1.06287	2.79943e-09	TRUE	TRUE	166865	8.55293
789-8	Erythrocytes [#/volume] in Blood by Automated count	AHI≥5 vs <5	m3	1yr	Lab values and order rate	order_rate	blood	IRR	0.952686	0.00779247	0.938246	0.967348	4.96884e-10	TRUE	TRUE	166865	9.30375
789-8	Erythrocytes [#/volume] in Blood by Automated count	AHI≥5 vs <5	m4	1yr	Lab values and order rate	order_rate	blood	IRR	0.950346	0.00832871	0.934958	0.965986	9.65906e-10	TRUE	TRUE	166865	9.01507
789-8	Erythrocytes [#/volume] in Blood by Automated count	AHI≥5 vs <5	unadjusted	1yr	Lab values and order rate	order_rate	blood	rank_biserial	-0.00683061				0.0172492	FALSE	TRUE	166865	1.76323
789-8	Erythrocytes [#/volume] in Blood by Automated count	mild_vs_none	m1	1yr	Lab values and order rate	order_rate	blood	IRR	1.02177	0.00908159	1.00375	1.04012	0.0177025	FALSE	FALSE	166865	1.75196
789-8	Erythrocytes [#/volume] in Blood by Automated count	mild_vs_none	m3	1yr	Lab values and order rate	order_rate	blood	IRR	0.939315	0.00908097	0.922744	0.956183	5.42262e-12	TRUE	TRUE	166865	11.2658
789-8	Erythrocytes [#/volume] in Blood by Automated count	mild_vs_none	m4	1yr	Lab values and order rate	order_rate	blood	IRR	0.939444	0.00928103	0.922509	0.956689	1.68903e-11	TRUE	TRUE	166865	10.7724
789-8	Erythrocytes [#/volume] in Blood by Automated count	mild_vs_none	unadjusted	1yr	Lab values and order rate	order_rate	blood	rank_biserial	0.00151168				0.654891	FALSE	FALSE	98206	0.183831
789-8	Erythrocytes [#/volume] in Blood by Automated count	moderate_vs_none	m1	1yr	Lab values and order rate	order_rate	blood	IRR	1.05717	0.0102682	1.03611	1.07866	6.155e-08	TRUE	TRUE	166865	7.21077
789-8	Erythrocytes [#/volume] in Blood by Automated count	moderate_vs_none	m3	1yr	Lab values and order rate	order_rate	blood	IRR	0.943045	0.0103323	0.92414	0.962337	1.38264e-08	TRUE	TRUE	166865	7.85929
789-8	Erythrocytes [#/volume] in Blood by Automated count	moderate_vs_none	m4	1yr	Lab values and order rate	order_rate	blood	IRR	0.943245	0.0107043	0.923662	0.963243	4.80215e-08	TRUE	TRUE	166865	7.31856
789-8	Erythrocytes [#/volume] in Blood by Automated count	moderate_vs_none	unadjusted	1yr	Lab values and order rate	order_rate	blood	rank_biserial	0.00122617				0.745322	FALSE	FALSE	80794	0.127656
789-8	Erythrocytes [#/volume] in Blood by Automated count	omnibus	m1	1yr	Lab values and order rate	order_rate	blood	wald_chi2	57.1782				2.35433e-12	TRUE	TRUE	166865	11.6281
789-8	Erythrocytes [#/volume] in Blood by Automated count	omnibus	m3	1yr	Lab values and order rate	order_rate	blood	wald_chi2	61.899				2.30904e-13	TRUE	TRUE	166865	12.6366
789-8	Erythrocytes [#/volume] in Blood by Automated count	omnibus	m4	1yr	Lab values and order rate	order_rate	blood	wald_chi2	61.1555				3.32923e-13	TRUE	TRUE	166865	12.4777
789-8	Erythrocytes [#/volume] in Blood by Automated count	omnibus	unadjusted	1yr	Lab values and order rate	order_rate	blood	epsilon2	0.000431529				3.61366e-16	TRUE	TRUE	166865	15.4421
789-8	Erythrocytes [#/volume] in Blood by Automated count	severe_vs_none	m1	1yr	Lab values and order rate	order_rate	blood	IRR	1.07377	0.0106632	1.05156	1.09645	2.47458e-11	TRUE	TRUE	166865	10.6065
789-8	Erythrocytes [#/volume] in Blood by Automated count	severe_vs_none	m3	1yr	Lab values and order rate	order_rate	blood	IRR	0.985003	0.0107327	0.9645	1.00594	0.159173	FALSE	FALSE	166865	0.798131
789-8	Erythrocytes [#/volume] in Blood by Automated count	severe_vs_none	m4	1yr	Lab values and order rate	order_rate	blood	IRR	0.985327	0.0120375	0.962352	1.00885	0.219466	FALSE	FALSE	166865	0.658633
789-8	Erythrocytes [#/volume] in Blood by Automated count	severe_vs_none	unadjusted	1yr	Lab values and order rate	order_rate	blood	rank_biserial	-0.0267723				5.38852e-13	TRUE	TRUE	82095	12.2685
789-8	Erythrocytes [#/volume] in Blood by Automated count	trend	m1	1yr	Lab values and order rate	order_rate	blood	IRR	1.02511	0.00334423	1.01841	1.03185	1.21836e-13	TRUE	TRUE	166865	12.9142
789-8	Erythrocytes [#/volume] in Blood by Automated count	trend	m3	1yr	Lab values and order rate	order_rate	blood	IRR	0.995358	0.00345792	0.988634	1.00213	0.17841	FALSE	FALSE	166865	0.748581
