## Supplementary material for "A Clinical Atlas for Phenome-Wide Association Study of Obstructive Sleep Apnea Across Electronic Health Record Domains": Complete OSA Atlas (part 32 of 46)

### Sheet: LabWAS (continued)
LabWAS — complete available results
789-8	Erythrocytes [#/volume] in Blood by Automated count	trend	m4	1yr	Lab values and order rate	order_rate	blood	IRR	0.995739	0.00387048	0.988213	1.00332	0.269868	FALSE	FALSE	166865	0.568849
789-8	Erythrocytes [#/volume] in Blood by Automated count	trend	unadjusted	1yr	Lab values and order rate	order_rate	blood	spearman_rho	-0.0149046				1.13845e-09	TRUE	TRUE	166865	8.94369
789-8	Erythrocytes [#/volume] in Blood by Automated count	AHI≥15 vs <15	m1	5yr	Lab values and order rate	mean	blood	beta	0.236833	0.0044378	0.228135	0.245531	0	TRUE	TRUE	205589
789-8	Erythrocytes [#/volume] in Blood by Automated count	AHI≥15 vs <15	m3	5yr	Lab values and order rate	mean	blood	beta	0.130326	0.00385582	0.122768	0.137883	9.69316e-250	TRUE	TRUE	205589	249.014
789-8	Erythrocytes [#/volume] in Blood by Automated count	AHI≥15 vs <15	m4	5yr	Lab values and order rate	mean	blood	beta	0.0702724	0.00403909	0.0623558	0.0781889	9.54808e-68	TRUE	TRUE	205589	67.0201
789-8	Erythrocytes [#/volume] in Blood by Automated count	AHI≥15 vs <15	unadjusted	5yr	Lab values and order rate	mean	blood	rank_biserial	0.148567				0	TRUE	TRUE	205589
789-8	Erythrocytes [#/volume] in Blood by Automated count	AHI≥5 vs <5	m1	5yr	Lab values and order rate	mean	blood	beta	0.234134	0.00490744	0.224515	0.243752	0	TRUE	TRUE	205589
789-8	Erythrocytes [#/volume] in Blood by Automated count	AHI≥5 vs <5	m3	5yr	Lab values and order rate	mean	blood	beta	0.184595	0.00427199	0.176222	0.192968	0	TRUE	TRUE	205589
789-8	Erythrocytes [#/volume] in Blood by Automated count	AHI≥5 vs <5	m4	5yr	Lab values and order rate	mean	blood	beta	0.123807	0.00446491	0.115056	0.132558	6.42777e-169	TRUE	TRUE	205589	168.192
789-8	Erythrocytes [#/volume] in Blood by Automated count	AHI≥5 vs <5	unadjusted	5yr	Lab values and order rate	mean	blood	rank_biserial	0.148039				0	TRUE	TRUE	205589
789-8	Erythrocytes [#/volume] in Blood by Automated count	mild_vs_none	m1	5yr	Lab values and order rate	mean	blood	beta	0.133626	0.00574101	0.122373	0.144878	1.11956e-119	TRUE	TRUE	205589	118.951
789-8	Erythrocytes [#/volume] in Blood by Automated count	mild_vs_none	m3	5yr	Lab values and order rate	mean	blood	beta	0.149739	0.00491469	0.140106	0.159372	1.99558e-203	TRUE	TRUE	205589	202.7
789-8	Erythrocytes [#/volume] in Blood by Automated count	mild_vs_none	m4	5yr	Lab values and order rate	mean	blood	beta	0.111246	0.0049784	0.101488	0.121003	1.80331e-110	TRUE	TRUE	205589	109.744
789-8	Erythrocytes [#/volume] in Blood by Automated count	mild_vs_none	unadjusted	5yr	Lab values and order rate	mean	blood	rank_biserial	0.0872551				9.92009e-150	TRUE	TRUE	119233	149.003
789-8	Erythrocytes [#/volume] in Blood by Automated count	moderate_vs_none	m1	5yr	Lab values and order rate	mean	blood	beta	0.210715	0.00638484	0.198201	0.22323	3.15969e-238	TRUE	TRUE	205589	237.5
789-8	Erythrocytes [#/volume] in Blood by Automated count	moderate_vs_none	m3	5yr	Lab values and order rate	mean	blood	beta	0.194584	0.00552976	0.183745	0.205422	1.92829e-270	TRUE	TRUE	205589	269.715
789-8	Erythrocytes [#/volume] in Blood by Automated count	moderate_vs_none	m4	5yr	Lab values and order rate	mean	blood	beta	0.134979	0.00568532	0.123836	0.146122	1.96993e-124	TRUE	TRUE	205589	123.706
789-8	Erythrocytes [#/volume] in Blood by Automated count	moderate_vs_none	unadjusted	5yr	Lab values and order rate	mean	blood	rank_biserial	0.135146				1.89658e-288	TRUE	TRUE	98449	287.722
789-8	Erythrocytes [#/volume] in Blood by Automated count	omnibus	m1	5yr	Lab values and order rate	mean	blood	wald_F	1390.09				0	TRUE	TRUE	205589
789-8	Erythrocytes [#/volume] in Blood by Automated count	omnibus	m3	5yr	Lab values and order rate	mean	blood	wald_F	705.533				0	TRUE	TRUE	205589
789-8	Erythrocytes [#/volume] in Blood by Automated count	omnibus	m4	5yr	Lab values and order rate	mean	blood	wald_F	267.595				2.34959e-173	TRUE	TRUE	205589	172.629
789-8	Erythrocytes [#/volume] in Blood by Automated count	omnibus	unadjusted	5yr	Lab values and order rate	mean	blood	epsilon2	0.0233976				0	TRUE	TRUE	205589
789-8	Erythrocytes [#/volume] in Blood by Automated count	severe_vs_none	m1	5yr	Lab values and order rate	mean	blood	beta	0.396867	0.00626484	0.384588	0.409146	0	TRUE	TRUE	205589
789-8	Erythrocytes [#/volume] in Blood by Automated count	severe_vs_none	m3	5yr	Lab values and order rate	mean	blood	beta	0.231343	0.00549154	0.220579	0.242106	0	TRUE	TRUE	205589
789-8	Erythrocytes [#/volume] in Blood by Automated count	severe_vs_none	m4	5yr	Lab values and order rate	mean	blood	beta	0.139425	0.00588808	0.127884	0.150965	8.6663e-124	TRUE	TRUE	205589	123.062
789-8	Erythrocytes [#/volume] in Blood by Automated count	severe_vs_none	unadjusted	5yr	Lab values and order rate	mean	blood	rank_biserial	0.245267				0	TRUE	TRUE	101333
789-8	Erythrocytes [#/volume] in Blood by Automated count	trend	m1	5yr	Lab values and order rate	mean	blood	beta	0.126427	0.00198005	0.122546	0.130308	0	TRUE	TRUE	205589
789-8	Erythrocytes [#/volume] in Blood by Automated count	trend	m3	5yr	Lab values and order rate	mean	blood	beta	0.0743337	0.00174245	0.0709185	0.0777489	0	TRUE	TRUE	205589
789-8	Erythrocytes [#/volume] in Blood by Automated count	trend	m4	5yr	Lab values and order rate	mean	blood	beta	0.0442271	0.00187274	0.0405566	0.0478976	3.83066e-123	TRUE	TRUE	205589	122.417
789-8	Erythrocytes [#/volume] in Blood by Automated count	trend	unadjusted	5yr	Lab values and order rate	mean	blood	spearman_rho	0.150369				0	TRUE	TRUE	205589
789-8	Erythrocytes [#/volume] in Blood by Automated count	AHI≥15 vs <15	m1	5yr	Lab values and order rate	median	blood	beta	0.23609	0.00443791	0.227391	0.244788	0	TRUE	TRUE	205589
789-8	Erythrocytes [#/volume] in Blood by Automated count	AHI≥15 vs <15	m3	5yr	Lab values and order rate	median	blood	beta	0.12967	0.00387046	0.122084	0.137256	2.04093e-245	TRUE	TRUE	205589	244.69
789-8	Erythrocytes [#/volume] in Blood by Automated count	AHI≥15 vs <15	m4	5yr	Lab values and order rate	median	blood	beta	0.0696812	0.00405465	0.0617342	0.0776282	3.7931e-66	TRUE	TRUE	205589	65.421
789-8	Erythrocytes [#/volume] in Blood by Automated count	AHI≥15 vs <15	unadjusted	5yr	Lab values and order rate	median	blood	rank_biserial	0.148461				0	TRUE	TRUE	205589
789-8	Erythrocytes [#/volume] in Blood by Automated count	AHI≥5 vs <5	m1	5yr	Lab values and order rate	median	blood	beta	0.233974	0.00490739	0.224356	0.243593	0	TRUE	TRUE	205589
789-8	Erythrocytes [#/volume] in Blood by Automated count	AHI≥5 vs <5	m3	5yr	Lab values and order rate	median	blood	beta	0.183766	0.00428832	0.175361	0.192171	0	TRUE	TRUE	205589
789-8	Erythrocytes [#/volume] in Blood by Automated count	AHI≥5 vs <5	m4	5yr	Lab values and order rate	median	blood	beta	0.123038	0.00448219	0.114253	0.131823	1.36735e-165	TRUE	TRUE	205589	164.864
789-8	Erythrocytes [#/volume] in Blood by Automated count	AHI≥5 vs <5	unadjusted	5yr	Lab values and order rate	median	blood	rank_biserial	0.148292				0	TRUE	TRUE	205589
789-8	Erythrocytes [#/volume] in Blood by Automated count	mild_vs_none	m1	5yr	Lab values and order rate	median	blood	beta	0.134001	0.00574126	0.122748	0.145254	2.50102e-120	TRUE	TRUE	205589	119.602
789-8	Erythrocytes [#/volume] in Blood by Automated count	mild_vs_none	m3	5yr	Lab values and order rate	median	blood	beta	0.149117	0.00493354	0.139448	0.158787	3.04164e-200	TRUE	TRUE	205589	199.517
789-8	Erythrocytes [#/volume] in Blood by Automated count	mild_vs_none	m4	5yr	Lab values and order rate	median	blood	beta	0.110649	0.00499768	0.100854	0.120445	1.741e-108	TRUE	TRUE	205589	107.759
789-8	Erythrocytes [#/volume] in Blood by Automated count	mild_vs_none	unadjusted	5yr	Lab values and order rate	median	blood	rank_biserial	0.0877041				2.95181e-151	TRUE	TRUE	119233	150.53
789-8	Erythrocytes [#/volume] in Blood by Automated count	moderate_vs_none	m1	5yr	Lab values and order rate	median	blood	beta	0.210831	0.00638512	0.198316	0.223345	1.83107e-238	TRUE	TRUE	205589	237.737
789-8	Erythrocytes [#/volume] in Blood by Automated count	moderate_vs_none	m3	5yr	Lab values and order rate	median	blood	beta	0.193604	0.00555096	0.182724	0.204484	9.80174e-266	TRUE	TRUE	205589	265.009
789-8	Erythrocytes [#/volume] in Blood by Automated count	moderate_vs_none	m4	5yr	Lab values and order rate	median	blood	beta	0.134038	0.00570734	0.122852	0.145225	8.35789e-122	TRUE	TRUE	205589	121.078
789-8	Erythrocytes [#/volume] in Blood by Automated count	moderate_vs_none	unadjusted	5yr	Lab values and order rate	median	blood	rank_biserial	0.13558				2.72363e-290	TRUE	TRUE	98449	289.565
789-8	Erythrocytes [#/volume] in Blood by Automated count	omnibus	m1	5yr	Lab values and order rate	median	blood	wald_F	1381.52				0	TRUE	TRUE	205589
789-8	Erythrocytes [#/volume] in Blood by Automated count	omnibus	m3	5yr	Lab values and order rate	median	blood	wald_F	693.773				0	TRUE	TRUE	205589
789-8	Erythrocytes [#/volume] in Blood by Automated count	omnibus	m4	5yr	Lab values and order rate	median	blood	wald_F	262.087				8.73086e-170	TRUE	TRUE	205589	169.059
789-8	Erythrocytes [#/volume] in Blood by Automated count	omnibus	unadjusted	5yr	Lab values and order rate	median	blood	epsilon2	0.0233615				0	TRUE	TRUE	205589
789-8	Erythrocytes [#/volume] in Blood by Automated count	severe_vs_none	m1	5yr	Lab values and order rate	median	blood	beta	0.395702	0.00626512	0.383422	0.407981	0	TRUE	TRUE	205589
789-8	Erythrocytes [#/volume] in Blood by Automated count	severe_vs_none	m3	5yr	Lab values and order rate	median	blood	beta	0.230324	0.00551259	0.219519	0.241128	0	TRUE	TRUE	205589
789-8	Erythrocytes [#/volume] in Blood by Automated count	severe_vs_none	m4	5yr	Lab values and order rate	median	blood	beta	0.138466	0.00591088	0.126881	0.150051	3.38072e-121	TRUE	TRUE	205589	120.471
789-8	Erythrocytes [#/volume] in Blood by Automated count	severe_vs_none	unadjusted	5yr	Lab values and order rate	median	blood	rank_biserial	0.245075				0	TRUE	TRUE	101333
789-8	Erythrocytes [#/volume] in Blood by Automated count	trend	m1	5yr	Lab values and order rate	median	blood	beta	0.126064	0.00198013	0.122183	0.129945	0	TRUE	TRUE	205589
789-8	Erythrocytes [#/volume] in Blood by Automated count	trend	m3	5yr	Lab values and order rate	median	blood	beta	0.0739899	0.00174911	0.0705617	0.0774181	0	TRUE	TRUE	205589
789-8	Erythrocytes [#/volume] in Blood by Automated count	trend	m4	5yr	Lab values and order rate	median	blood	beta	0.0439039	0.00187997	0.0402193	0.0475886	1.82345e-120	TRUE	TRUE	205589	119.739
789-8	Erythrocytes [#/volume] in Blood by Automated count	trend	unadjusted	5yr	Lab values and order rate	median	blood	spearman_rho	0.150316				0	TRUE	TRUE	205589
789-8	Erythrocytes [#/volume] in Blood by Automated count	AHI≥15 vs <15	m1	5yr	Lab values and order rate	order_rate	blood	IRR	0.97517	0.00635726	0.963095	0.987397	7.65189e-05	TRUE	TRUE	205589	4.11623
789-8	Erythrocytes [#/volume] in Blood by Automated count	AHI≥15 vs <15	m3	5yr	Lab values and order rate	order_rate	blood	IRR	0.947724	0.00627299	0.936144	0.959448	1.13698e-17	TRUE	TRUE	205589	16.9442
789-8	Erythrocytes [#/volume] in Blood by Automated count	AHI≥15 vs <15	m4	5yr	Lab values and order rate	order_rate	blood	IRR	0.953519	0.00671246	0.941056	0.966146	1.33425e-12	TRUE	TRUE	205589	11.8748
789-8	Erythrocytes [#/volume] in Blood by Automated count	AHI≥15 vs <15	unadjusted	5yr	Lab values and order rate	order_rate	blood	rank_biserial	-0.0584343				2.49141e-114	TRUE	TRUE	205589	113.604
789-8	Erythrocytes [#/volume] in Blood by Automated count	AHI≥5 vs <5	m1	5yr	Lab values and order rate	order_rate	blood	IRR	0.983189	0.00675029	0.970266	0.996283	0.0120177	FALSE	TRUE	205589	1.92018
789-8	Erythrocytes [#/volume] in Blood by Automated count	AHI≥5 vs <5	m3	5yr	Lab values and order rate	order_rate	blood	IRR	0.911176	0.00669728	0.899294	0.923216	7.37964e-44	TRUE	TRUE	205589	43.132
789-8	Erythrocytes [#/volume] in Blood by Automated count	AHI≥5 vs <5	m4	5yr	Lab values and order rate	order_rate	blood	IRR	0.914618	0.00715384	0.901883	0.927532	1.01374e-35	TRUE	TRUE	205589	34.9941
789-8	Erythrocytes [#/volume] in Blood by Automated count	AHI≥5 vs <5	unadjusted	5yr	Lab values and order rate	order_rate	blood	rank_biserial	-0.040625				1.97393e-46	TRUE	TRUE	205589	45.7047
789-8	Erythrocytes [#/volume] in Blood by Automated count	mild_vs_none	m1	5yr	Lab values and order rate	order_rate	blood	IRR	0.99665	0.00786652	0.981401	1.01214	0.669678	FALSE	FALSE	205589	0.174134
789-8	Erythrocytes [#/volume] in Blood by Automated count	mild_vs_none	m3	5yr	Lab values and order rate	order_rate	blood	IRR	0.919603	0.00774682	0.905746	0.933672	2.79739e-27	TRUE	TRUE	205589	26.5532
789-8	Erythrocytes [#/volume] in Blood by Automated count	mild_vs_none	m4	5yr	Lab values and order rate	order_rate	blood	IRR	0.921475	0.00792119	0.907279	0.935893	5.48027e-25	TRUE	TRUE	205589	24.2612
789-8	Erythrocytes [#/volume] in Blood by Automated count	mild_vs_none	unadjusted	5yr	Lab values and order rate	order_rate	blood	rank_biserial	-0.00942645				0.00474412	FALSE	TRUE	119233	2.32384
789-8	Erythrocytes [#/volume] in Blood by Automated count	moderate_vs_none	m1	5yr	Lab values and order rate	order_rate	blood	IRR	0.99963	0.00888395	0.982375	1.01719	0.966766	FALSE	FALSE	205589	0.0146784
789-8	Erythrocytes [#/volume] in Blood by Automated count	moderate_vs_none	m3	5yr	Lab values and order rate	order_rate	blood	IRR	0.902781	0.00881484	0.887318	0.918514	3.99924e-31	TRUE	TRUE	205589	30.398
789-8	Erythrocytes [#/volume] in Blood by Automated count	moderate_vs_none	m4	5yr	Lab values and order rate	order_rate	blood	IRR	0.905655	0.00918193	0.889503	0.922101	3.73258e-27	TRUE	TRUE	205589	26.428
789-8	Erythrocytes [#/volume] in Blood by Automated count	moderate_vs_none	unadjusted	5yr	Lab values and order rate	order_rate	blood	rank_biserial	-0.0275506				1.1544e-13	TRUE	TRUE	98449	12.9376
789-8	Erythrocytes [#/volume] in Blood by Automated count	omnibus	m1	5yr	Lab values and order rate	order_rate	blood	wald_chi2	40.9552				6.68384e-09	TRUE	TRUE	205589	8.17497
789-8	Erythrocytes [#/volume] in Blood by Automated count	omnibus	m3	5yr	Lab values and order rate	order_rate	blood	wald_chi2	197.509				1.45689e-42	TRUE	TRUE	205589	41.8366
789-8	Erythrocytes [#/volume] in Blood by Automated count	omnibus	m4	5yr	Lab values and order rate	order_rate	blood	wald_chi2	158.755				3.40256e-34	TRUE	TRUE	205589	33.4682
789-8	Erythrocytes [#/volume] in Blood by Automated count	omnibus	unadjusted	5yr	Lab values and order rate	order_rate	blood	epsilon2	0.00405302				5.97867e-181	TRUE	TRUE	205589	180.223
789-8	Erythrocytes [#/volume] in Blood by Automated count	severe_vs_none	m1	5yr	Lab values and order rate	order_rate	blood	IRR	0.948764	0.00919866	0.931812	0.966024	1.07947e-08	TRUE	TRUE	205589	7.96679
789-8	Erythrocytes [#/volume] in Blood by Automated count	severe_vs_none	m3	5yr	Lab values and order rate	order_rate	blood	IRR	0.906065	0.00905	0.890135	0.92228	1.15381e-27	TRUE	TRUE	205589	26.9379
789-8	Erythrocytes [#/volume] in Blood by Automated count	severe_vs_none	m4	5yr	Lab values and order rate	order_rate	blood	IRR	0.910539	0.0100121	0.892846	0.928583	7.93292e-21	TRUE	TRUE	205589	20.1006
789-8	Erythrocytes [#/volume] in Blood by Automated count	severe_vs_none	unadjusted	5yr	Lab values and order rate	order_rate	blood	rank_biserial	-0.0965687				5.41088e-155	TRUE	TRUE	101333	154.267
789-8	Erythrocytes [#/volume] in Blood by Automated count	trend	m1	5yr	Lab values and order rate	order_rate	blood	IRR	0.98518	0.00285478	0.979683	0.990708	1.69486e-07	TRUE	TRUE	205589	6.77087
789-8	Erythrocytes [#/volume] in Blood by Automated count	trend	m3	5yr	Lab values and order rate	order_rate	blood	IRR	0.968308	0.00290117	0.962818	0.97383	1.24618e-28	TRUE	TRUE	205589	27.9044
789-8	Erythrocytes [#/volume] in Blood by Automated count	trend	m4	5yr	Lab values and order rate	order_rate	blood	IRR	0.97009	0.00321354	0.963999	0.976219	3.39846e-21	TRUE	TRUE	205589	20.4687
789-8	Erythrocytes [#/volume] in Blood by Automated count	trend	unadjusted	5yr	Lab values and order rate	order_rate	blood	spearman_rho	-0.0563136				4.98391e-144	TRUE	TRUE	205589	143.302
789-8	Erythrocytes [#/volume] in Blood by Automated count	AHI≥15 vs <15	m1	1yr	Two-part combined		blood											0.751275	0.798342	3.49562e-115	TRUE	1.05369	2.15835e-12	TRUE
789-8	Erythrocytes [#/volume] in Blood by Automated count	AHI≥15 vs <15	m3	1yr	Two-part combined		blood											0.751275	0.792792	3.02321e-110	TRUE	0.997867	0.775364	FALSE
789-8	Erythrocytes [#/volume] in Blood by Automated count	AHI≥15 vs <15	m4	1yr	Two-part combined		blood											0.751275	0.779795	6.95164e-113	TRUE	0.999512	0.951594	FALSE
789-8	Erythrocytes [#/volume] in Blood by Automated count	AHI≥15 vs <15	unadjusted	1yr	Two-part combined		blood											0.751275	0.798342	2.4008e-115	TRUE	-0.0137794	1.50757e-07	TRUE
789-8	Erythrocytes [#/volume] in Blood by Automated count	AHI≥5 vs <5	m1	1yr	Two-part combined		blood											0.751275	0.822212	2.77336e-67	TRUE	1.04692	2.79943e-09	TRUE
789-8	Erythrocytes [#/volume] in Blood by Automated count	AHI≥5 vs <5	m3	1yr	Two-part combined		blood											0.751275	0.769583	2.88468e-106	TRUE	0.952686	4.96884e-10	TRUE
789-8	Erythrocytes [#/volume] in Blood by Automated count	AHI≥5 vs <5	m4	1yr	Two-part combined		blood											0.751275	0.757368	2.77183e-108	TRUE	0.950346	9.65906e-10	TRUE
789-8	Erythrocytes [#/volume] in Blood by Automated count	AHI≥5 vs <5	unadjusted	1yr	Two-part combined		blood											0.751275	0.822227	2.31391e-67	TRUE	-0.00683061	0.0172492	TRUE
789-8	Erythrocytes [#/volume] in Blood by Automated count	mild_vs_none	m1	1yr	Two-part combined		blood											0.751275	0.918083	1.41687e-10	TRUE	1.02177	0.0177025	FALSE
789-8	Erythrocytes [#/volume] in Blood by Automated count	mild_vs_none	m3	1yr	Two-part combined		blood											0.751275	0.839824	1.07069e-36	TRUE	0.939315	5.42262e-12	TRUE
789-8	Erythrocytes [#/volume] in Blood by Automated count	mild_vs_none	m4	1yr	Two-part combined		blood											0.751275	0.822373	4.39104e-44	TRUE	0.939444	1.68903e-11	TRUE
789-8	Erythrocytes [#/volume] in Blood by Automated count	mild_vs_none	unadjusted	1yr	Two-part combined		blood											0.751275	0.918088	1.47119e-10	TRUE	0.00151168	0.654891	FALSE
789-8	Erythrocytes [#/volume] in Blood by Automated count	moderate_vs_none	m1	1yr	Two-part combined		blood											0.751275	0.855851	1.75257e-26	TRUE	1.05717	6.155e-08	TRUE
789-8	Erythrocytes [#/volume] in Blood by Automated count	moderate_vs_none	m3	1yr	Two-part combined		blood											0.751275	0.766519	2.69792e-67	TRUE	0.943045	1.38264e-08	TRUE
789-8	Erythrocytes [#/volume] in Blood by Automated count	moderate_vs_none	m4	1yr	Two-part combined		blood											0.751275	0.741866	5.24992e-79	TRUE	0.943245	4.80215e-08	TRUE
789-8	Erythrocytes [#/volume] in Blood by Automated count	moderate_vs_none	unadjusted	1yr	Two-part combined		blood											0.751275	0.855848	1.79681e-26	TRUE	0.00122617	0.745322	FALSE
789-8	Erythrocytes [#/volume] in Blood by Automated count	omnibus	m1	1yr	Two-part combined		blood											0.751275	783.512	1.62961e-169	TRUE	57.1782	2.35433e-12	TRUE
789-8	Erythrocytes [#/volume] in Blood by Automated count	omnibus	m3	1yr	Two-part combined		blood											0.751275	715.746	8.08642e-155	TRUE	61.899	2.30904e-13	TRUE
789-8	Erythrocytes [#/volume] in Blood by Automated count	omnibus	m4	1yr	Two-part combined		blood											0.751275	772.919	3.23135e-167	TRUE	61.1555	3.32923e-13	TRUE
789-8	Erythrocytes [#/volume] in Blood by Automated count	omnibus	unadjusted	1yr	Two-part combined		blood											0.751275	0.0595235	2.93713e-170	TRUE	0.000431529	3.61366e-16	TRUE
789-8	Erythrocytes [#/volume] in Blood by Automated count	severe_vs_none	m1	1yr	Two-part combined		blood											0.751275	0.690723	1.77348e-156	TRUE	1.07377	2.47458e-11	TRUE
789-8	Erythrocytes [#/volume] in Blood by Automated count	severe_vs_none	m3	1yr	Two-part combined		blood											0.751275	0.680276	4.0268e-150	TRUE	0.985003	0.159173	FALSE
789-8	Erythrocytes [#/volume] in Blood by Automated count	severe_vs_none	m4	1yr	Two-part combined		blood											0.751275	0.647049	3.99738e-163	TRUE	0.985327	0.219466	FALSE
789-8	Erythrocytes [#/volume] in Blood by Automated count	severe_vs_none	unadjusted	1yr	Two-part combined		blood											0.751275	0.690727	3.73256e-157	TRUE	-0.0267723	5.38852e-13	TRUE
789-8	Erythrocytes [#/volume] in Blood by Automated count	trend	m1	1yr	Two-part combined		blood											0.751275	0.887834	1.89753e-159	TRUE	1.02511	1.21836e-13	TRUE
789-8	Erythrocytes [#/volume] in Blood by Automated count	trend	m3	1yr	Two-part combined		blood											0.751275	0.883289	2.67235e-155	TRUE	0.995358	0.17841	FALSE
789-8	Erythrocytes [#/volume] in Blood by Automated count	trend	m4	1yr	Two-part combined		blood											0.751275	0.869483	4.12247e-167	TRUE	0.995739	0.269868	FALSE
789-8	Erythrocytes [#/volume] in Blood by Automated count	trend	unadjusted	1yr	Two-part combined		blood											0.751275	-0.05717	6.82887e-160	TRUE	-0.0149046	1.13845e-09	TRUE
789-8	Erythrocytes [#/volume] in Blood by Automated count	AHI≥15 vs <15	m1	5yr	Two-part combined		blood											0.925622	0.753788	3.13414e-68	TRUE	0.97517	7.65189e-05	TRUE
789-8	Erythrocytes [#/volume] in Blood by Automated count	AHI≥15 vs <15	m3	5yr	Two-part combined		blood											0.925622	0.757908	1.34495e-58	TRUE	0.947724	1.13698e-17	TRUE
789-8	Erythrocytes [#/volume] in Blood by Automated count	AHI≥15 vs <15	m4	5yr	Two-part combined		blood											0.925622	0.742399	1.78633e-59	TRUE	0.953519	1.33425e-12	TRUE
789-8	Erythrocytes [#/volume] in Blood by Automated count	AHI≥15 vs <15	unadjusted	5yr	Two-part combined		blood											0.925622	0.753787	1.61267e-68	TRUE	-0.0584343	2.49141e-114	TRUE
789-8	Erythrocytes [#/volume] in Blood by Automated count	AHI≥5 vs <5	m1	5yr	Two-part combined		blood											0.925622	0.812598	7.28125e-28	TRUE	0.983189	0.0120177	TRUE
789-8	Erythrocytes [#/volume] in Blood by Automated count	AHI≥5 vs <5	m3	5yr	Two-part combined		blood											0.925622	0.742999	4.86316e-49	TRUE	0.911176	7.37964e-44	TRUE
789-8	Erythrocytes [#/volume] in Blood by Automated count	AHI≥5 vs <5	m4	5yr	Two-part combined		blood											0.925622	0.731035	3.65833e-49	TRUE	0.914618	1.01374e-35	TRUE
789-8	Erythrocytes [#/volume] in Blood by Automated count	AHI≥5 vs <5	unadjusted	5yr	Two-part combined		blood											0.925622	0.812666	6.69526e-28	TRUE	-0.040625	1.97393e-46	TRUE
789-8	Erythrocytes [#/volume] in Blood by Automated count	mild_vs_none	m1	5yr	Two-part combined		blood											0.925622	0.952399	0.0309575	TRUE	0.99665	0.669678	FALSE
789-8	Erythrocytes [#/volume] in Blood by Automated count	mild_vs_none	m3	5yr	Two-part combined		blood											0.925622	0.832318	5.46605e-15	TRUE	0.919603	2.79739e-27	TRUE
789-8	Erythrocytes [#/volume] in Blood by Automated count	mild_vs_none	m4	5yr	Two-part combined		blood											0.925622	0.811319	2.19819e-18	TRUE	0.921475	5.48027e-25	TRUE
789-8	Erythrocytes [#/volume] in Blood by Automated count	mild_vs_none	unadjusted	5yr	Two-part combined		blood											0.925622	0.952415	0.0318327	TRUE	-0.00942645	0.00474412	TRUE
789-8	Erythrocytes [#/volume] in Blood by Automated count	moderate_vs_none	m1	5yr	Two-part combined		blood											0.925622	0.892192	3.73212e-06	TRUE	0.99963	0.966766	FALSE
789-8	Erythrocytes [#/volume] in Blood by Automated count	moderate_vs_none	m3	5yr	Two-part combined		blood											0.925622	0.756056	5.69409e-27	TRUE	0.902781	3.99924e-31	TRUE
789-8	Erythrocytes [#/volume] in Blood by Automated count	moderate_vs_none	m4	5yr	Two-part combined		blood											0.925622	0.726272	1.4942e-32	TRUE	0.905655	3.73258e-27	TRUE
789-8	Erythrocytes [#/volume] in Blood by Automated count	moderate_vs_none	unadjusted	5yr	Two-part combined		blood											0.925622	0.892171	3.92334e-06	TRUE	-0.0275506	1.1544e-13	TRUE
789-8	Erythrocytes [#/volume] in Blood by Automated count	omnibus	m1	5yr	Two-part combined		blood											0.925622	550.179	6.35606e-119	TRUE	40.9552	6.68384e-09	TRUE
789-8	Erythrocytes [#/volume] in Blood by Automated count	omnibus	m3	5yr	Two-part combined		blood											0.925622	371.416	3.43665e-80	TRUE	197.509	1.45689e-42	TRUE
789-8	Erythrocytes [#/volume] in Blood by Automated count	omnibus	m4	5yr	Two-part combined		blood											0.925622	398.888	3.85545e-86	TRUE	158.755	3.40256e-34	TRUE
789-8	Erythrocytes [#/volume] in Blood by Automated count	omnibus	unadjusted	5yr	Two-part combined		blood											0.925622	0.0500687	2.33382e-120	TRUE	0.00405302	5.97867e-181	TRUE
789-8	Erythrocytes [#/volume] in Blood by Automated count	severe_vs_none	m1	5yr	Two-part combined		blood											0.925622	0.630351	2.1758e-94	TRUE	0.948764	1.07947e-08	TRUE
789-8	Erythrocytes [#/volume] in Blood by Automated count	severe_vs_none	m3	5yr	Two-part combined		blood											0.925622	0.636072	1.53168e-79	TRUE	0.906065	1.15381e-27	TRUE
789-8	Erythrocytes [#/volume] in Blood by Automated count	severe_vs_none	m4	5yr	Two-part combined		blood											0.925622	0.598126	7.76086e-86	TRUE	0.910539	7.93292e-21	TRUE
789-8	Erythrocytes [#/volume] in Blood by Automated count	severe_vs_none	unadjusted	5yr	Two-part combined		blood											0.925622	0.630369	1.42606e-95	TRUE	-0.0965687	5.41088e-155	TRUE
789-8	Erythrocytes [#/volume] in Blood by Automated count	trend	m1	5yr	Two-part combined		blood											0.925622	0.859394	9.04094e-97	TRUE	0.98518	1.69486e-07	TRUE
789-8	Erythrocytes [#/volume] in Blood by Automated count	trend	m3	5yr	Two-part combined		blood											0.925622	0.864624	6.61819e-82	TRUE	0.968308	1.24618e-28	TRUE
789-8	Erythrocytes [#/volume] in Blood by Automated count	trend	m4	5yr	Two-part combined		blood											0.925622	0.847947	1.1615e-87	TRUE	0.97009	3.39846e-21	TRUE
789-8	Erythrocytes [#/volume] in Blood by Automated count	trend	unadjusted	5yr	Two-part combined		blood											0.925622	-0.0444208	2.58066e-97	TRUE	-0.0563136	4.98391e-144	TRUE
8098-6	Thyroglobulin Ab [Units/volume] in Serum or Plasma	AHI≥15 vs <15	unadjusted	1yr	Lab order propensity		immune	OR	0.812596				0.0024521	FALSE	TRUE	222109	2.61046	0.00416012
8098-6	Thyroglobulin Ab [Units/volume] in Serum or Plasma	AHI≥5 vs <5	unadjusted	1yr	Lab order propensity		immune	OR	0.771572				0.000262179	TRUE	TRUE	222109	3.5814	0.00416012
8098-6	Thyroglobulin Ab [Units/volume] in Serum or Plasma	mild_vs_none	unadjusted	1yr	Lab order propensity		immune	OR	0.822773				0.0215107	FALSE	TRUE	127658	1.66734	0.00416012
8098-6	Thyroglobulin Ab [Units/volume] in Serum or Plasma	moderate_vs_none	unadjusted	1yr	Lab order propensity		immune	OR	0.839537				0.0649161	FALSE	FALSE	105575	1.18765	0.00416012
8098-6	Thyroglobulin Ab [Units/volume] in Serum or Plasma	omnibus	m1	1yr	Lab order propensity		immune	na						FALSE	FALSE	222109		0.00416012
8098-6	Thyroglobulin Ab [Units/volume] in Serum or Plasma	omnibus	m3	1yr	Lab order propensity		immune	na						FALSE	FALSE	222109		0.00416012
8098-6	Thyroglobulin Ab [Units/volume] in Serum or Plasma	omnibus	m4	1yr	Lab order propensity		immune	na						FALSE	FALSE	222109		0.00416012
8098-6	Thyroglobulin Ab [Units/volume] in Serum or Plasma	omnibus	unadjusted	1yr	Lab order propensity		immune	cramers_v	0.00964732				0.000123156	TRUE	TRUE	222109	3.90955	0.00416012
8098-6	Thyroglobulin Ab [Units/volume] in Serum or Plasma	severe_vs_none	unadjusted	1yr	Lab order propensity		immune	OR	0.644632				7.5788e-06	TRUE	TRUE	110112	5.1204	0.00416012
8098-6	Thyroglobulin Ab [Units/volume] in Serum or Plasma	trend	unadjusted	1yr	Lab order propensity		immune	ca_z_r	-0.0090121				2.16397e-05	TRUE	TRUE	222109	4.66475	0.00416012
8098-6	Thyroglobulin Ab [Units/volume] in Serum or Plasma	AHI≥15 vs <15	unadjusted	5yr	Lab order propensity		immune	OR	0.769388				1.11277e-05	TRUE	TRUE	222109	4.9536	0.00551981
8098-6	Thyroglobulin Ab [Units/volume] in Serum or Plasma	AHI≥5 vs <5	unadjusted	5yr	Lab order propensity		immune	OR	0.788084				0.000117631	TRUE	TRUE	222109	3.92948	0.00551981
8098-6	Thyroglobulin Ab [Units/volume] in Serum or Plasma	mild_vs_none	unadjusted	5yr	Lab order propensity		immune	OR	0.882957				0.0892264	FALSE	FALSE	127658	1.04951	0.00551981
8098-6	Thyroglobulin Ab [Units/volume] in Serum or Plasma	moderate_vs_none	unadjusted	5yr	Lab order propensity		immune	OR	0.801834				0.00808415	FALSE	TRUE	105575	2.09237	0.00551981
8098-6	Thyroglobulin Ab [Units/volume] in Serum or Plasma	omnibus	m1	5yr	Lab order propensity		immune	na						FALSE	FALSE	222109		0.00551981
8098-6	Thyroglobulin Ab [Units/volume] in Serum or Plasma	omnibus	m3	5yr	Lab order propensity		immune	na						FALSE	FALSE	222109		0.00551981
8098-6	Thyroglobulin Ab [Units/volume] in Serum or Plasma	omnibus	m4	5yr	Lab order propensity		immune	na						FALSE	FALSE	222109		0.00551981
8098-6	Thyroglobulin Ab [Units/volume] in Serum or Plasma	omnibus	unadjusted	5yr	Lab order propensity		immune	cramers_v	0.0110371				5.72884e-06	TRUE	TRUE	222109	5.24193	0.00551981
8098-6	Thyroglobulin Ab [Units/volume] in Serum or Plasma	severe_vs_none	unadjusted	5yr	Lab order propensity		immune	OR	0.650371				4.77016e-07	TRUE	TRUE	110112	6.32147	0.00551981
8098-6	Thyroglobulin Ab [Units/volume] in Serum or Plasma	trend	unadjusted	5yr	Lab order propensity		immune	ca_z_r	-0.0109739				2.31813e-07	TRUE	TRUE	222109	6.63486	0.00551981
8098-6	Thyroglobulin Ab [Units/volume] in Serum or Plasma	AHI≥15 vs <15	m1	1yr	Lab values and order rate	mean	immune	beta	-0.10093	0.0528352	-0.204621	0.00276157	0.0564081	FALSE	FALSE	924	1.24866
8098-6	Thyroglobulin Ab [Units/volume] in Serum or Plasma	AHI≥15 vs <15	m3	1yr	Lab values and order rate	mean	immune	beta	-0.0657175	0.053162	-0.170054	0.038619	0.216718	FALSE	FALSE	924	0.664106
8098-6	Thyroglobulin Ab [Units/volume] in Serum or Plasma	AHI≥15 vs <15	m4	1yr	Lab values and order rate	mean	immune	beta	-0.0659588	0.0558653	-0.175601	0.0436835	0.238045	FALSE	FALSE	924	0.62334
8098-6	Thyroglobulin Ab [Units/volume] in Serum or Plasma	AHI≥15 vs <15	unadjusted	1yr	Lab values and order rate	mean	immune	rank_biserial	-0.060309				0.0572687	FALSE	FALSE	924	1.24208
8098-6	Thyroglobulin Ab [Units/volume] in Serum or Plasma	AHI≥5 vs <5	m1	1yr	Lab values and order rate	mean	immune	beta	-0.117526	0.0545184	-0.224521	-0.0105317	0.0313639	FALSE	TRUE	924	1.50357
8098-6	Thyroglobulin Ab [Units/volume] in Serum or Plasma	AHI≥5 vs <5	m3	1yr	Lab values and order rate	mean	immune	beta	-0.0727945	0.0553878	-0.181499	0.0359103	0.189091	FALSE	FALSE	924	0.723329
8098-6	Thyroglobulin Ab [Units/volume] in Serum or Plasma	AHI≥5 vs <5	m4	1yr	Lab values and order rate	mean	immune	beta	-0.0737222	0.0583684	-0.188277	0.0408327	0.2069	FALSE	FALSE	924	0.684239
8098-6	Thyroglobulin Ab [Units/volume] in Serum or Plasma	AHI≥5 vs <5	unadjusted	1yr	Lab values and order rate	mean	immune	rank_biserial	-0.0653521				0.045982	FALSE	FALSE	924	1.33741
8098-6	Thyroglobulin Ab [Units/volume] in Serum or Plasma	mild_vs_none	m1	1yr	Lab values and order rate	mean	immune	beta	-0.0864678	0.0648329	-0.213705	0.0407698	0.182632	FALSE	FALSE	924	0.738424
8098-6	Thyroglobulin Ab [Units/volume] in Serum or Plasma	mild_vs_none	m3	1yr	Lab values and order rate	mean	immune	beta	-0.0511587	0.065209	-0.179139	0.0768218	0.432934	FALSE	FALSE	924	0.363578
8098-6	Thyroglobulin Ab [Units/volume] in Serum or Plasma	mild_vs_none	m4	1yr	Lab values and order rate	mean	immune	beta	-0.0536902	0.066455	-0.184116	0.0767359	0.419353	FALSE	FALSE	924	0.37742
8098-6	Thyroglobulin Ab [Units/volume] in Serum or Plasma	mild_vs_none	unadjusted	1yr	Lab values and order rate	mean	immune	rank_biserial	-0.0453462				0.254199	FALSE	FALSE	577	0.594826
8098-6	Thyroglobulin Ab [Units/volume] in Serum or Plasma	moderate_vs_none	m1	1yr	Lab values and order rate	mean	immune	beta	-0.132553	0.0722592	-0.274365	0.0092586	0.0669151	FALSE	FALSE	924	1.17448
8098-6	Thyroglobulin Ab [Units/volume] in Serum or Plasma	moderate_vs_none	m3	1yr	Lab values and order rate	mean	immune	beta	-0.0718331	0.0727675	-0.214648	0.0709819	0.323832	FALSE	FALSE	924	0.489681
8098-6	Thyroglobulin Ab [Units/volume] in Serum or Plasma	moderate_vs_none	m4	1yr	Lab values and order rate	mean	immune	beta	-0.0760389	0.0757695	-0.224746	0.0726681	0.315864	FALSE	FALSE	924	0.500499
8098-6	Thyroglobulin Ab [Units/volume] in Serum or Plasma	moderate_vs_none	unadjusted	1yr	Lab values and order rate	mean	immune	rank_biserial	-0.0859166				0.0488834	FALSE	FALSE	490	1.31084
8098-6	Thyroglobulin Ab [Units/volume] in Serum or Plasma	omnibus	m1	1yr	Lab values and order rate	mean	immune	wald_F	1.82987				0.140065	FALSE	FALSE	924	0.85367
8098-6	Thyroglobulin Ab [Units/volume] in Serum or Plasma	omnibus	m3	1yr	Lab values and order rate	mean	immune	wald_F	0.795888				0.496281	FALSE	FALSE	924	0.304272
8098-6	Thyroglobulin Ab [Units/volume] in Serum or Plasma	omnibus	m4	1yr	Lab values and order rate	mean	immune	wald_F	0.764273				0.514216	FALSE	FALSE	924	0.288854
8098-6	Thyroglobulin Ab [Units/volume] in Serum or Plasma	omnibus	unadjusted	1yr	Lab values and order rate	mean	immune	epsilon2	0.00217018				0.172049	FALSE	FALSE	924	0.764348
8098-6	Thyroglobulin Ab [Units/volume] in Serum or Plasma	severe_vs_none	m1	1yr	Lab values and order rate	mean	immune	beta	-0.153476	0.0762124	-0.303047	-0.00390573	0.0443219	FALSE	FALSE	924	1.35338
8098-6	Thyroglobulin Ab [Units/volume] in Serum or Plasma	severe_vs_none	m3	1yr	Lab values and order rate	mean	immune	beta	-0.11378	0.0770731	-0.265045	0.0374851	0.140225	FALSE	FALSE	924	0.853174
8098-6	Thyroglobulin Ab [Units/volume] in Serum or Plasma	severe_vs_none	m4	1yr	Lab values and order rate	mean	immune	beta	-0.119173	0.081672	-0.279464	0.0411187	0.144872	FALSE	FALSE	924	0.839015
8098-6	Thyroglobulin Ab [Units/volume] in Serum or Plasma	severe_vs_none	unadjusted	1yr	Lab values and order rate	mean	immune	rank_biserial	-0.0756383				0.107134	FALSE	FALSE	461	0.970073
8098-6	Thyroglobulin Ab [Units/volume] in Serum or Plasma	trend	m1	1yr	Lab values and order rate	mean	immune	beta	-0.0532731	0.0236374	-0.0996625	-0.00688378	0.0244452	FALSE	TRUE	924	1.61181
8098-6	Thyroglobulin Ab [Units/volume] in Serum or Plasma	trend	m3	1yr	Lab values and order rate	mean	immune	beta	-0.0365499	0.0239664	-0.0835868	0.0104871	0.127601	FALSE	FALSE	924	0.894145
8098-6	Thyroglobulin Ab [Units/volume] in Serum or Plasma	trend	m4	1yr	Lab values and order rate	mean	immune	beta	-0.0382788	0.0256537	-0.0886271	0.0120696	0.136016	FALSE	FALSE	924	0.866411
8098-6	Thyroglobulin Ab [Units/volume] in Serum or Plasma	trend	unadjusted	1yr	Lab values and order rate	mean	immune	spearman_rho	-0.069763				0.0339788	FALSE	TRUE	924	1.46879
8098-6	Thyroglobulin Ab [Units/volume] in Serum or Plasma	AHI≥15 vs <15	m1	1yr	Lab values and order rate	median	immune	beta	-0.0974595	0.0485873	-0.192814	-0.00210497	0.0451625	FALSE	FALSE	924	1.34522
8098-6	Thyroglobulin Ab [Units/volume] in Serum or Plasma	AHI≥15 vs <15	m3	1yr	Lab values and order rate	median	immune	beta	-0.0700645	0.049001	-0.166235	0.0261055	0.153106	FALSE	FALSE	924	0.815009
8098-6	Thyroglobulin Ab [Units/volume] in Serum or Plasma	AHI≥15 vs <15	m4	1yr	Lab values and order rate	median	immune	beta	-0.052041	0.051455	-0.153027	0.0489454	0.312103	FALSE	FALSE	924	0.505702
8098-6	Thyroglobulin Ab [Units/volume] in Serum or Plasma	AHI≥15 vs <15	unadjusted	1yr	Lab values and order rate	median	immune	rank_biserial	-0.0609383				0.0350106	FALSE	TRUE	924	1.4558
8098-6	Thyroglobulin Ab [Units/volume] in Serum or Plasma	AHI≥5 vs <5	m1	1yr	Lab values and order rate	median	immune	beta	-0.132788	0.050081	-0.231074	-0.0345021	0.00815181	FALSE	TRUE	924	2.08875
8098-6	Thyroglobulin Ab [Units/volume] in Serum or Plasma	AHI≥5 vs <5	m3	1yr	Lab values and order rate	median	immune	beta	-0.102942	0.0510006	-0.203036	-0.00284708	0.043843	FALSE	FALSE	924	1.3581
8098-6	Thyroglobulin Ab [Units/volume] in Serum or Plasma	AHI≥5 vs <5	m4	1yr	Lab values and order rate	median	immune	beta	-0.0870278	0.0537185	-0.192457	0.0184011	0.105569	FALSE	FALSE	924	0.976462
8098-6	Thyroglobulin Ab [Units/volume] in Serum or Plasma	AHI≥5 vs <5	unadjusted	1yr	Lab values and order rate	median	immune	rank_biserial	-0.0729967				0.0144393	FALSE	TRUE	924	1.84046
8098-6	Thyroglobulin Ab [Units/volume] in Serum or Plasma	mild_vs_none	m1	1yr	Lab values and order rate	median	immune	beta	-0.110758	0.0595682	-0.227663	0.00614737	0.063297	FALSE	FALSE	924	1.19862
8098-6	Thyroglobulin Ab [Units/volume] in Serum or Plasma	mild_vs_none	m3	1yr	Lab values and order rate	median	immune	beta	-0.0894527	0.0600559	-0.20732	0.0284143	0.136711	FALSE	FALSE	924	0.864197
8098-6	Thyroglobulin Ab [Units/volume] in Serum or Plasma	mild_vs_none	m4	1yr	Lab values and order rate	median	immune	beta	-0.0794663	0.0611796	-0.199539	0.0406062	0.194312	FALSE	FALSE	924	0.711499
8098-6	Thyroglobulin Ab [Units/volume] in Serum or Plasma	mild_vs_none	unadjusted	1yr	Lab values and order rate	median	immune	rank_biserial	-0.0555689				0.130936	FALSE	FALSE	577	0.88294
8098-6	Thyroglobulin Ab [Units/volume] in Serum or Plasma	moderate_vs_none	m1	1yr	Lab values and order rate	median	immune	beta	-0.149364	0.0663914	-0.27966	-0.0190674	0.024701	FALSE	TRUE	924	1.60729
8098-6	Thyroglobulin Ab [Units/volume] in Serum or Plasma	moderate_vs_none	m3	1yr	Lab values and order rate	median	immune	beta	-0.10234	0.0670171	-0.233869	0.0291891	0.127096	FALSE	FALSE	924	0.895867
8098-6	Thyroglobulin Ab [Units/volume] in Serum or Plasma	moderate_vs_none	m4	1yr	Lab values and order rate	median	immune	beta	-0.0857486	0.0697546	-0.222651	0.0511535	0.219287	FALSE	FALSE	924	0.658987
8098-6	Thyroglobulin Ab [Units/volume] in Serum or Plasma	moderate_vs_none	unadjusted	1yr	Lab values and order rate	median	immune	rank_biserial	-0.0913943				0.0228135	FALSE	TRUE	490	1.64181
8098-6	Thyroglobulin Ab [Units/volume] in Serum or Plasma	omnibus	m1	1yr	Lab values and order rate	median	immune	wald_F	2.49588				0.0585588	FALSE	FALSE	924	1.23241
8098-6	Thyroglobulin Ab [Units/volume] in Serum or Plasma	omnibus	m3	1yr	Lab values and order rate	median	immune	wald_F	1.45674				0.224934	FALSE	FALSE	924	0.647945
8098-6	Thyroglobulin Ab [Units/volume] in Serum or Plasma	omnibus	m4	1yr	Lab values and order rate	median	immune	wald_F	0.923944				0.428614	FALSE	FALSE	924	0.367934
8098-6	Thyroglobulin Ab [Units/volume] in Serum or Plasma	omnibus	unadjusted	1yr	Lab values and order rate	median	immune	epsilon2	0.00425891				0.0745513	FALSE	FALSE	924	1.12755
8098-6	Thyroglobulin Ab [Units/volume] in Serum or Plasma	severe_vs_none	m1	1yr	Lab values and order rate	median	immune	beta	-0.151292	0.0700236	-0.288716	-0.0138671	0.0309854	FALSE	TRUE	924	1.50884
8098-6	Thyroglobulin Ab [Units/volume] in Serum or Plasma	severe_vs_none	m3	1yr	Lab values and order rate	median	immune	beta	-0.128497	0.0709825	-0.267808	0.0108151	0.0705915	FALSE	FALSE	924	1.15125
8098-6	Thyroglobulin Ab [Units/volume] in Serum or Plasma	severe_vs_none	m4	1yr	Lab values and order rate	median	immune	beta	-0.107224	0.0751886	-0.254791	0.0403431	0.154199	FALSE	FALSE	924	0.811918
8098-6	Thyroglobulin Ab [Units/volume] in Serum or Plasma	severe_vs_none	unadjusted	1yr	Lab values and order rate	median	immune	rank_biserial	-0.0813861				0.058606	FALSE	FALSE	461	1.23206
8098-6	Thyroglobulin Ab [Units/volume] in Serum or Plasma	trend	m1	1yr	Lab values and order rate	median	immune	beta	-0.0536153	0.0217295	-0.0962604	-0.0109702	0.0137909	FALSE	TRUE	924	1.86041
8098-6	Thyroglobulin Ab [Units/volume] in Serum or Plasma	trend	m3	1yr	Lab values and order rate	median	immune	beta	-0.0421347	0.0220808	-0.0854707	0.0012014	0.056684	FALSE	FALSE	924	1.24654
8098-6	Thyroglobulin Ab [Units/volume] in Serum or Plasma	trend	m4	1yr	Lab values and order rate	median	immune	beta	-0.0344899	0.0236248	-0.0808563	0.0118764	0.144667	FALSE	FALSE	924	0.839631
8098-6	Thyroglobulin Ab [Units/volume] in Serum or Plasma	trend	unadjusted	1yr	Lab values and order rate	median	immune	spearman_rho	-0.0815432				0.0131576	FALSE	TRUE	924	1.88082
8098-6	Thyroglobulin Ab [Units/volume] in Serum or Plasma	AHI≥15 vs <15	m1	1yr	Lab values and order rate	order_rate	immune	IRR	0.970576	0.0423147	0.893328	1.0545	0.480307	FALSE	FALSE	924	0.318481
8098-6	Thyroglobulin Ab [Units/volume] in Serum or Plasma	AHI≥15 vs <15	m3	1yr	Lab values and order rate	order_rate	immune	IRR	0.953343	0.0428463	0.876553	1.03686	0.264778	FALSE	FALSE	924	0.577118
8098-6	Thyroglobulin Ab [Units/volume] in Serum or Plasma	AHI≥15 vs <15	m4	1yr	Lab values and order rate	order_rate	immune	IRR	0.934696	0.0487252	0.849563	1.02836	0.165745	FALSE	FALSE	924	0.780561
8098-6	Thyroglobulin Ab [Units/volume] in Serum or Plasma	AHI≥15 vs <15	unadjusted	1yr	Lab values and order rate	order_rate	immune	rank_biserial	-0.0357109				0.29317	FALSE	FALSE	924	0.53288
8098-6	Thyroglobulin Ab [Units/volume] in Serum or Plasma	AHI≥5 vs <5	m1	1yr	Lab values and order rate	order_rate	immune	IRR	1.02957	0.0435887	0.945265	1.1214	0.503766	FALSE	FALSE	924	0.297771
8098-6	Thyroglobulin Ab [Units/volume] in Serum or Plasma	AHI≥5 vs <5	m3	1yr	Lab values and order rate	order_rate	immune	IRR	1.02634	0.0451028	0.939505	1.1212	0.564331	FALSE	FALSE	924	0.248466
8098-6	Thyroglobulin Ab [Units/volume] in Serum or Plasma	AHI≥5 vs <5	m4	1yr	Lab values and order rate	order_rate	immune	IRR	1.01279	0.0494806	0.919185	1.11593	0.79725	FALSE	FALSE	924	0.0984054
8098-6	Thyroglobulin Ab [Units/volume] in Serum or Plasma	AHI≥5 vs <5	unadjusted	1yr	Lab values and order rate	order_rate	immune	rank_biserial	0.0508454				0.147127	FALSE	FALSE	924	0.832307
8098-6	Thyroglobulin Ab [Units/volume] in Serum or Plasma	mild_vs_none	m1	1yr	Lab values and order rate	order_rate	immune	IRR	1.06568	0.0489973	0.968098	1.17309	0.194202	FALSE	FALSE	924	0.711747
8098-6	Thyroglobulin Ab [Units/volume] in Serum or Plasma	mild_vs_none	m3	1yr	Lab values and order rate	order_rate	immune	IRR	1.0743	0.0500785	0.973866	1.18509	0.152384	FALSE	FALSE	924	0.81706
8098-6	Thyroglobulin Ab [Units/volume] in Serum or Plasma	mild_vs_none	m4	1yr	Lab values and order rate	order_rate	immune	IRR	1.06203	0.0512642	0.960508	1.17428	0.240403	FALSE	FALSE	924	0.619061
8098-6	Thyroglobulin Ab [Units/volume] in Serum or Plasma	mild_vs_none	unadjusted	1yr	Lab values and order rate	order_rate	immune	rank_biserial	0.0997351				0.0177335	FALSE	FALSE	577	1.75121
8098-6	Thyroglobulin Ab [Units/volume] in Serum or Plasma	moderate_vs_none	m1	1yr	Lab values and order rate	order_rate	immune	IRR	0.971301	0.0533944	0.874792	1.07846	0.585514	FALSE	FALSE	924	0.232462
8098-6	Thyroglobulin Ab [Units/volume] in Serum or Plasma	moderate_vs_none	m3	1yr	Lab values and order rate	order_rate	immune	IRR	0.954695	0.0557236	0.855919	1.06487	0.405401	FALSE	FALSE	924	0.392116
8098-6	Thyroglobulin Ab [Units/volume] in Serum or Plasma	moderate_vs_none	m4	1yr	Lab values and order rate	order_rate	immune	IRR	0.936654	0.0602834	0.832273	1.05413	0.277671	FALSE	FALSE	924	0.556469
8098-6	Thyroglobulin Ab [Units/volume] in Serum or Plasma	moderate_vs_none	unadjusted	1yr	Lab values and order rate	order_rate	immune	rank_biserial	0.00852473				0.851317	FALSE	FALSE	490	0.0699089
8098-6	Thyroglobulin Ab [Units/volume] in Serum or Plasma	omnibus	m1	1yr	Lab values and order rate	order_rate	immune	wald_chi2	3.71607				0.293801	FALSE	FALSE	924	0.531947
8098-6	Thyroglobulin Ab [Units/volume] in Serum or Plasma	omnibus	m3	1yr	Lab values and order rate	order_rate	immune	wald_chi2	5.52005				0.137444	FALSE	FALSE	924	0.861873
8098-6	Thyroglobulin Ab [Units/volume] in Serum or Plasma	omnibus	m4	1yr	Lab values and order rate	order_rate	immune	wald_chi2	5.75365				0.12423	FALSE	FALSE	924	0.905772
8098-6	Thyroglobulin Ab [Units/volume] in Serum or Plasma	omnibus	unadjusted	1yr	Lab values and order rate	order_rate	immune	epsilon2	0.00422324				0.0756423	FALSE	FALSE	924	1.12124
8098-6	Thyroglobulin Ab [Units/volume] in Serum or Plasma	severe_vs_none	m1	1yr	Lab values and order rate	order_rate	immune	IRR	1.03602	0.0686251	0.905638	1.18517	0.606094	FALSE	FALSE	924	0.21746
8098-6	Thyroglobulin Ab [Units/volume] in Serum or Plasma	severe_vs_none	m3	1yr	Lab values and order rate	order_rate	immune	IRR	1.02846	0.0699053	0.896772	1.17948	0.688144	FALSE	FALSE	924	0.162321
8098-6	Thyroglobulin Ab [Units/volume] in Serum or Plasma	severe_vs_none	m4	1yr	Lab values and order rate	order_rate	immune	IRR	1.0036	0.0801741	0.85766	1.17437	0.964273	FALSE	FALSE	924	0.0157998
8098-6	Thyroglobulin Ab [Units/volume] in Serum or Plasma	severe_vs_none	unadjusted	1yr	Lab values and order rate	order_rate	immune	rank_biserial	0.0163272				0.733277	FALSE	FALSE	461	0.134732
8098-6	Thyroglobulin Ab [Units/volume] in Serum or Plasma	trend	m1	1yr	Lab values and order rate	order_rate	immune	IRR	1.00181	0.0204003	0.962547	1.04268	0.929225	FALSE	FALSE	924	0.0318789
8098-6	Thyroglobulin Ab [Units/volume] in Serum or Plasma	trend	m3	1yr	Lab values and order rate	order_rate	immune	IRR	0.996786	0.0208735	0.956829	1.03841	0.877423	FALSE	FALSE	924	0.0567909
8098-6	Thyroglobulin Ab [Units/volume] in Serum or Plasma	trend	m4	1yr	Lab values and order rate	order_rate	immune	IRR	0.98828	0.024546	0.94186	1.03699	0.631009	FALSE	FALSE	924	0.199965
8098-6	Thyroglobulin Ab [Units/volume] in Serum or Plasma	trend	unadjusted	1yr	Lab values and order rate	order_rate	immune	spearman_rho	0.00599972				0.85548	FALSE	FALSE	924	0.06779
8098-6	Thyroglobulin Ab [Units/volume] in Serum or Plasma	AHI≥15 vs <15	m1	5yr	Lab values and order rate	mean	immune	beta	-0.0669126	0.0546866	-0.174202	0.0403772	0.221352	FALSE	FALSE	1226	0.654917
8098-6	Thyroglobulin Ab [Units/volume] in Serum or Plasma	AHI≥15 vs <15	m3	5yr	Lab values and order rate	mean	immune	beta	-0.0347723	0.0549597	-0.1426	0.0730557	0.527059	FALSE	FALSE	1226	0.278141
8098-6	Thyroglobulin Ab [Units/volume] in Serum or Plasma	AHI≥15 vs <15	m4	5yr	Lab values and order rate	mean	immune	beta	-0.0290001	0.0578252	-0.14245	0.0844499	0.616102	FALSE	FALSE	1226	0.210347
8098-6	Thyroglobulin Ab [Units/volume] in Serum or Plasma	AHI≥15 vs <15	unadjusted	5yr	Lab values and order rate	mean	immune	rank_biserial	-0.0362255				0.263224	FALSE	FALSE	1226	0.579674
8098-6	Thyroglobulin Ab [Units/volume] in Serum or Plasma	AHI≥5 vs <5	m1	5yr	Lab values and order rate	mean	immune	beta	-0.109393	0.0562189	-0.219689	0.000902587	0.0519015	FALSE	FALSE	1226	1.28482
8098-6	Thyroglobulin Ab [Units/volume] in Serum or Plasma	AHI≥5 vs <5	m3	5yr	Lab values and order rate	mean	immune	beta	-0.0804777	0.0571153	-0.192535	0.0315794	0.159083	FALSE	FALSE	1226	0.798377
8098-6	Thyroglobulin Ab [Units/volume] in Serum or Plasma	AHI≥5 vs <5	m4	5yr	Lab values and order rate	mean	immune	beta	-0.0790708	0.0599943	-0.196776	0.0386348	0.187765	FALSE	FALSE	1226	0.726386
8098-6	Thyroglobulin Ab [Units/volume] in Serum or Plasma	AHI≥5 vs <5	unadjusted	5yr	Lab values and order rate	mean	immune	rank_biserial	-0.0588798				0.0771776	FALSE	FALSE	1226	1.11251
8098-6	Thyroglobulin Ab [Units/volume] in Serum or Plasma	mild_vs_none	m1	5yr	Lab values and order rate	mean	immune	beta	-0.100885	0.0658712	-0.230118	0.0283483	0.125893	FALSE	FALSE	1226	0.899999
8098-6	Thyroglobulin Ab [Units/volume] in Serum or Plasma	mild_vs_none	m3	5yr	Lab values and order rate	mean	immune	beta	-0.0845323	0.0663413	-0.214691	0.0456261	0.202839	FALSE	FALSE	1226	0.692848
8098-6	Thyroglobulin Ab [Units/volume] in Serum or Plasma	mild_vs_none	m4	5yr	Lab values and order rate	mean	immune	beta	-0.0845992	0.067493	-0.217017	0.0478188	0.210287	FALSE	FALSE	1226	0.677188
8098-6	Thyroglobulin Ab [Units/volume] in Serum or Plasma	mild_vs_none	unadjusted	5yr	Lab values and order rate	mean	immune	rank_biserial	-0.0540828				0.168052	FALSE	FALSE	781	0.774557
8098-6	Thyroglobulin Ab [Units/volume] in Serum or Plasma	moderate_vs_none	m1	5yr	Lab values and order rate	mean	immune	beta	-0.0832359	0.0758229	-0.231993	0.0655216	0.272523	FALSE	FALSE	1226	0.564598
8098-6	Thyroglobulin Ab [Units/volume] in Serum or Plasma	moderate_vs_none	m3	5yr	Lab values and order rate	mean	immune	beta	-0.033188	0.076153	-0.182596	0.11622	0.663056	FALSE	FALSE	1226	0.17845
8098-6	Thyroglobulin Ab [Units/volume] in Serum or Plasma	moderate_vs_none	m4	5yr	Lab values and order rate	mean	immune	beta	-0.0333012	0.0789598	-0.188216	0.121614	0.673284	FALSE	FALSE	1226	0.171802
8098-6	Thyroglobulin Ab [Units/volume] in Serum or Plasma	moderate_vs_none	unadjusted	5yr	Lab values and order rate	mean	immune	rank_biserial	-0.047735				0.29127	FALSE	FALSE	630	0.535704
8098-6	Thyroglobulin Ab [Units/volume] in Serum or Plasma	omnibus	m1	5yr	Lab values and order rate	mean	immune	wald_F	1.50174				0.2124	FALSE	FALSE	1226	0.672846
8098-6	Thyroglobulin Ab [Units/volume] in Serum or Plasma	omnibus	m3	5yr	Lab values and order rate	mean	immune	wald_F	1.06748				0.361877	FALSE	FALSE	1226	0.441439
8098-6	Thyroglobulin Ab [Units/volume] in Serum or Plasma	omnibus	m4	5yr	Lab values and order rate	mean	immune	wald_F	0.98245				0.40019	FALSE	FALSE	1226	0.397733
8098-6	Thyroglobulin Ab [Units/volume] in Serum or Plasma	omnibus	unadjusted	5yr	Lab values and order rate	mean	immune	epsilon2	0.000469592				0.311311	FALSE	FALSE	1226	0.506806
8098-6	Thyroglobulin Ab [Units/volume] in Serum or Plasma	severe_vs_none	m1	5yr	Lab values and order rate	mean	immune	beta	-0.154304	0.0786017	-0.308514	-9.50797e-05	0.0498591	FALSE	FALSE	1226	1.30226
8098-6	Thyroglobulin Ab [Units/volume] in Serum or Plasma	severe_vs_none	m3	5yr	Lab values and order rate	mean	immune	beta	-0.128555	0.0794865	-0.284504	0.027393	0.106072	FALSE	FALSE	1226	0.9744
8098-6	Thyroglobulin Ab [Units/volume] in Serum or Plasma	severe_vs_none	m4	5yr	Lab values and order rate	mean	immune	beta	-0.128713	0.0845933	-0.294681	0.0372549	0.128386	FALSE	FALSE	1226	0.891482
8098-6	Thyroglobulin Ab [Units/volume] in Serum or Plasma	severe_vs_none	unadjusted	5yr	Lab values and order rate	mean	immune	rank_biserial	-0.0801688				0.0861933	FALSE	FALSE	605	1.06453
8098-6	Thyroglobulin Ab [Units/volume] in Serum or Plasma	trend	m1	5yr	Lab values and order rate	mean	immune	beta	-0.0460043	0.0244581	-0.0939887	0.00198018	0.0602171	FALSE	FALSE	1226	1.22028
8098-6	Thyroglobulin Ab [Units/volume] in Serum or Plasma	trend	m3	5yr	Lab values and order rate	mean	immune	beta	-0.0332515	0.024785	-0.0818783	0.0153753	0.17998	FALSE	FALSE	1226	0.744775
8098-6	Thyroglobulin Ab [Units/volume] in Serum or Plasma	trend	m4	5yr	Lab values and order rate	mean	immune	beta	-0.0330757	0.0266001	-0.0852636	0.0191123	0.213948	FALSE	FALSE	1226	0.669691
8098-6	Thyroglobulin Ab [Units/volume] in Serum or Plasma	trend	unadjusted	5yr	Lab values and order rate	mean	immune	spearman_rho	-0.0494165				0.0837062	FALSE	FALSE	1226	1.07724
8098-6	Thyroglobulin Ab [Units/volume] in Serum or Plasma	AHI≥15 vs <15	m1	5yr	Lab values and order rate	median	immune	beta	-0.0643431	0.0432391	-0.149174	0.0204878	0.136988	FALSE	FALSE	1226	0.863318
8098-6	Thyroglobulin Ab [Units/volume] in Serum or Plasma	AHI≥15 vs <15	m3	5yr	Lab values and order rate	median	immune	beta	-0.0342419	0.043429	-0.119447	0.0509634	0.430585	FALSE	FALSE	1226	0.365941
8098-6	Thyroglobulin Ab [Units/volume] in Serum or Plasma	AHI≥15 vs <15	m4	5yr	Lab values and order rate	median	immune	beta	-0.0181812	0.0456707	-0.107785	0.0714224	0.690633	FALSE	FALSE	1226	0.160753
8098-6	Thyroglobulin Ab [Units/volume] in Serum or Plasma	AHI≥15 vs <15	unadjusted	5yr	Lab values and order rate	median	immune	rank_biserial	-0.0353853				0.172604	FALSE	FALSE	1226	0.76295
8098-6	Thyroglobulin Ab [Units/volume] in Serum or Plasma	AHI≥5 vs <5	m1	5yr	Lab values and order rate	median	immune	beta	-0.116579	0.0444075	-0.203703	-0.0294561	0.00876724	FALSE	TRUE	1226	2.05714
8098-6	Thyroglobulin Ab [Units/volume] in Serum or Plasma	AHI≥5 vs <5	m3	5yr	Lab values and order rate	median	immune	beta	-0.0828484	0.0451104	-0.171353	0.00565582	0.0665212	FALSE	FALSE	1226	1.17704
8098-6	Thyroglobulin Ab [Units/volume] in Serum or Plasma	AHI≥5 vs <5	m4	5yr	Lab values and order rate	median	immune	beta	-0.0712498	0.0473716	-0.16419	0.0216909	0.13283	FALSE	FALSE	1226	0.876705
8098-6	Thyroglobulin Ab [Units/volume] in Serum or Plasma	AHI≥5 vs <5	unadjusted	5yr	Lab values and order rate	median	immune	rank_biserial	-0.0664412				0.0128152	FALSE	TRUE	1226	1.89227
8098-6	Thyroglobulin Ab [Units/volume] in Serum or Plasma	mild_vs_none	m1	5yr	Lab values and order rate	median	immune	beta	-0.112627	0.0520337	-0.214712	-0.0105417	0.0306191	FALSE	FALSE	1226	1.51401
8098-6	Thyroglobulin Ab [Units/volume] in Serum or Plasma	mild_vs_none	m3	5yr	Lab values and order rate	median	immune	beta	-0.0878981	0.0523999	-0.190704	0.0149079	0.0937164	FALSE	FALSE	1226	1.02818
8098-6	Thyroglobulin Ab [Units/volume] in Serum or Plasma	mild_vs_none	m4	5yr	Lab values and order rate	median	immune	beta	-0.0805684	0.0532968	-0.185134	0.0239973	0.130876	FALSE	FALSE	1226	0.883139
8098-6	Thyroglobulin Ab [Units/volume] in Serum or Plasma	mild_vs_none	unadjusted	5yr	Lab values and order rate	median	immune	rank_biserial	-0.0647603				0.0415351	FALSE	FALSE	781	1.38159
8098-6	Thyroglobulin Ab [Units/volume] in Serum or Plasma	moderate_vs_none	m1	5yr	Lab values and order rate	median	immune	beta	-0.0943853	0.0598948	-0.211893	0.0231228	0.115319	FALSE	FALSE	1226	0.938099
8098-6	Thyroglobulin Ab [Units/volume] in Serum or Plasma	moderate_vs_none	m3	5yr	Lab values and order rate	median	immune	beta	-0.0458755	0.0601497	-0.163886	0.0721351	0.445799	FALSE	FALSE	1226	0.350861
8098-6	Thyroglobulin Ab [Units/volume] in Serum or Plasma	moderate_vs_none	m4	5yr	Lab values and order rate	median	immune	beta	-0.0334767	0.0623517	-0.155808	0.0888542	0.591436	FALSE	FALSE	1226	0.228092
8098-6	Thyroglobulin Ab [Units/volume] in Serum or Plasma	moderate_vs_none	unadjusted	5yr	Lab values and order rate	median	immune	rank_biserial	-0.0544358				0.143455	FALSE	FALSE	630	0.843285
8098-6	Thyroglobulin Ab [Units/volume] in Serum or Plasma	omnibus	m1	5yr	Lab values and order rate	median	immune	wald_F	2.50798				0.0574577	FALSE	FALSE	1226	1.24065
8098-6	Thyroglobulin Ab [Units/volume] in Serum or Plasma	omnibus	m3	5yr	Lab values and order rate	median	immune	wald_F	1.48982				0.215614	FALSE	FALSE	1226	0.666323
8098-6	Thyroglobulin Ab [Units/volume] in Serum or Plasma	omnibus	m4	5yr	Lab values and order rate	median	immune	wald_F	1.09567				0.349895	FALSE	FALSE	1226	0.456063
8098-6	Thyroglobulin Ab [Units/volume] in Serum or Plasma	omnibus	unadjusted	5yr	Lab values and order rate	median	immune	epsilon2	0.00302165				0.0823737	FALSE	FALSE	1226	1.08421
8098-6	Thyroglobulin Ab [Units/volume] in Serum or Plasma	severe_vs_none	m1	5yr	Lab values and order rate	median	immune	beta	-0.14868	0.0620899	-0.270495	-0.0268658	0.0167885	FALSE	TRUE	1226	1.77499
8098-6	Thyroglobulin Ab [Units/volume] in Serum or Plasma	severe_vs_none	m3	5yr	Lab values and order rate	median	immune	beta	-0.116774	0.0627826	-0.239951	0.00640194	0.0631338	FALSE	FALSE	1226	1.19974
8098-6	Thyroglobulin Ab [Units/volume] in Serum or Plasma	severe_vs_none	m4	5yr	Lab values and order rate	median	immune	beta	-0.0995314	0.0668002	-0.23059	0.0315274	0.136492	FALSE	FALSE	1226	0.864893
8098-6	Thyroglobulin Ab [Units/volume] in Serum or Plasma	severe_vs_none	unadjusted	5yr	Lab values and order rate	median	immune	rank_biserial	-0.0829656				0.0299058	FALSE	TRUE	605	1.52424
8098-6	Thyroglobulin Ab [Units/volume] in Serum or Plasma	trend	m1	5yr	Lab values and order rate	median	immune	beta	-0.0452916	0.0193286	-0.0832124	-0.00737075	0.0192763	FALSE	TRUE	1226	1.71498
8098-6	Thyroglobulin Ab [Units/volume] in Serum or Plasma	trend	m3	5yr	Lab values and order rate	median	immune	beta	-0.0315357	0.0195803	-0.0699513	0.00687991	0.107535	FALSE	FALSE	1226	0.968449
8098-6	Thyroglobulin Ab [Units/volume] in Serum or Plasma	trend	m4	5yr	Lab values and order rate	median	immune	beta	-0.0254868	0.0210088	-0.0667049	0.0157313	0.225311	FALSE	FALSE	1226	0.647218
8098-6	Thyroglobulin Ab [Units/volume] in Serum or Plasma	trend	unadjusted	5yr	Lab values and order rate	median	immune	spearman_rho	-0.0649965				0.0228524	FALSE	TRUE	1226	1.64107
8098-6	Thyroglobulin Ab [Units/volume] in Serum or Plasma	AHI≥15 vs <15	m1	5yr	Lab values and order rate	order_rate	immune	IRR	0.987415	0.0511324	0.893256	1.0915	0.804375	FALSE	FALSE	1226	0.0945416
8098-6	Thyroglobulin Ab [Units/volume] in Serum or Plasma	AHI≥15 vs <15	m3	5yr	Lab values and order rate	order_rate	immune	IRR	0.959029	0.0510299	0.867751	1.05991	0.412335	FALSE	FALSE	1226	0.38475
8098-6	Thyroglobulin Ab [Units/volume] in Serum or Plasma	AHI≥15 vs <15	m4	5yr	Lab values and order rate	order_rate	immune	IRR	0.941927	0.0588853	0.839255	1.05716	0.30963	FALSE	FALSE	1226	0.509157
8098-6	Thyroglobulin Ab [Units/volume] in Serum or Plasma	AHI≥15 vs <15	unadjusted	5yr	Lab values and order rate	order_rate	immune	rank_biserial	0.000325138				0.992442	FALSE	FALSE	1226	0.00329489
8098-6	Thyroglobulin Ab [Units/volume] in Serum or Plasma	AHI≥5 vs <5	m1	5yr	Lab values and order rate	order_rate	immune	IRR	1.01861	0.05212	0.919696	1.12817	0.723478	FALSE	FALSE	1226	0.140574
8098-6	Thyroglobulin Ab [Units/volume] in Serum or Plasma	AHI≥5 vs <5	m3	5yr	Lab values and order rate	order_rate	immune	IRR	1.00726	0.0520963	0.909484	1.11554	0.889631	FALSE	FALSE	1226	0.0507901
8098-6	Thyroglobulin Ab [Units/volume] in Serum or Plasma	AHI≥5 vs <5	m4	5yr	Lab values and order rate	order_rate	immune	IRR	0.993769	0.0572489	0.888291	1.11177	0.91306	FALSE	FALSE	1226	0.0395007
8098-6	Thyroglobulin Ab [Units/volume] in Serum or Plasma	AHI≥5 vs <5	unadjusted	5yr	Lab values and order rate	order_rate	immune	rank_biserial	0.0371491				0.288623	FALSE	FALSE	1226	0.539669
8098-6	Thyroglobulin Ab [Units/volume] in Serum or Plasma	mild_vs_none	m1	5yr	Lab values and order rate	order_rate	immune	IRR	1.03492	0.0583759	0.923034	1.16037	0.556533	FALSE	FALSE	1226	0.254509
8098-6	Thyroglobulin Ab [Units/volume] in Serum or Plasma	mild_vs_none	m3	5yr	Lab values and order rate	order_rate	immune	IRR	1.03978	0.0581639	0.927753	1.16534	0.502422	FALSE	FALSE	1226	0.298932
8098-6	Thyroglobulin Ab [Units/volume] in Serum or Plasma	mild_vs_none	m4	5yr	Lab values and order rate	order_rate	immune	IRR	1.02746	0.0593868	0.914568	1.15429	0.648247	FALSE	FALSE	1226	0.18826
8098-6	Thyroglobulin Ab [Units/volume] in Serum or Plasma	mild_vs_none	unadjusted	5yr	Lab values and order rate	order_rate	immune	rank_biserial	0.0497081				0.225161	FALSE	FALSE	781	0.647507
8098-6	Thyroglobulin Ab [Units/volume] in Serum or Plasma	moderate_vs_none	m1	5yr	Lab values and order rate	order_rate	immune	IRR	1.03275	0.0651753	0.908905	1.17347	0.620984	FALSE	FALSE	1226	0.20692
8098-6	Thyroglobulin Ab [Units/volume] in Serum or Plasma	moderate_vs_none	m3	5yr	Lab values and order rate	order_rate	immune	IRR	1.00278	0.0655654	0.881852	1.14029	0.966244	FALSE	FALSE	1226	0.0149132
8098-6	Thyroglobulin Ab [Units/volume] in Serum or Plasma	moderate_vs_none	m4	5yr	Lab values and order rate	order_rate	immune	IRR	0.982682	0.0687035	0.85888	1.12433	0.799277	FALSE	FALSE	1226	0.0973029
8098-6	Thyroglobulin Ab [Units/volume] in Serum or Plasma	moderate_vs_none	unadjusted	5yr	Lab values and order rate	order_rate	immune	rank_biserial	0.0539618				0.252946	FALSE	FALSE	630	0.596973
8098-6	Thyroglobulin Ab [Units/volume] in Serum or Plasma	omnibus	m1	5yr	Lab values and order rate	order_rate	immune	wald_chi2	0.826189				0.843193	FALSE	FALSE	1226	0.0740729
8098-6	Thyroglobulin Ab [Units/volume] in Serum or Plasma	omnibus	m3	5yr	Lab values and order rate	order_rate	immune	wald_chi2	1.3313				0.721715	FALSE	FALSE	1226	0.141634
8098-6	Thyroglobulin Ab [Units/volume] in Serum or Plasma	omnibus	m4	5yr	Lab values and order rate	order_rate	immune	wald_chi2	1.48318				0.686157	FALSE	FALSE	1226	0.163577
8098-6	Thyroglobulin Ab [Units/volume] in Serum or Plasma	omnibus	unadjusted	5yr	Lab values and order rate	order_rate	immune	epsilon2	-0.000204887				0.431859	FALSE	FALSE	1226	0.364658
8098-6	Thyroglobulin Ab [Units/volume] in Serum or Plasma	severe_vs_none	m1	5yr	Lab values and order rate	order_rate	immune	IRR	0.973721	0.0832116	0.827189	1.14621	0.748944	FALSE	FALSE	1226	0.125551
8098-6	Thyroglobulin Ab [Units/volume] in Serum or Plasma	severe_vs_none	m3	5yr	Lab values and order rate	order_rate	immune	IRR	0.951632	0.0840356	0.80712	1.12202	0.555227	FALSE	FALSE	1226	0.255529
8098-6	Thyroglobulin Ab [Units/volume] in Serum or Plasma	severe_vs_none	m4	5yr	Lab values and order rate	order_rate	immune	IRR	0.925536	0.1004	0.760208	1.12682	0.440864	FALSE	FALSE	1226	0.355696
8098-6	Thyroglobulin Ab [Units/volume] in Serum or Plasma	severe_vs_none	unadjusted	5yr	Lab values and order rate	order_rate	immune	rank_biserial	-0.00474985				0.922762	FALSE	FALSE	605	0.0349104
8098-6	Thyroglobulin Ab [Units/volume] in Serum or Plasma	trend	m1	5yr	Lab values and order rate	order_rate	immune	IRR	0.995126	0.0243227	0.9488	1.04371	0.840809	FALSE	FALSE	1226	0.0753028
8098-6	Thyroglobulin Ab [Units/volume] in Serum or Plasma	trend	m3	5yr	Lab values and order rate	order_rate	immune	IRR	0.984717	0.0244697	0.938605	1.03309	0.529101	FALSE	FALSE	1226	0.276461
8098-6	Thyroglobulin Ab [Units/volume] in Serum or Plasma	trend	m4	5yr	Lab values and order rate	order_rate	immune	IRR	0.975218	0.0297562	0.919969	1.03379	0.399052	FALSE	FALSE	1226	0.39897
8098-6	Thyroglobulin Ab [Units/volume] in Serum or Plasma	trend	unadjusted	5yr	Lab values and order rate	order_rate	immune	spearman_rho	0.0102225				0.720659	FALSE	FALSE	1226	0.14227
8098-6	Thyroglobulin Ab [Units/volume] in Serum or Plasma	AHI≥15 vs <15	m1	1yr	Two-part combined																	0.970576	0.480307	FALSE
8098-6	Thyroglobulin Ab [Units/volume] in Serum or Plasma	AHI≥15 vs <15	m3	1yr	Two-part combined																	0.953343	0.264778	FALSE
8098-6	Thyroglobulin Ab [Units/volume] in Serum or Plasma	AHI≥15 vs <15	m4	1yr	Two-part combined																	0.934696	0.165745	FALSE
8098-6	Thyroglobulin Ab [Units/volume] in Serum or Plasma	AHI≥15 vs <15	unadjusted	1yr	Two-part combined		immune											0.00416012	0.812596	0.0024521	TRUE	-0.0357109	0.29317	FALSE
8098-6	Thyroglobulin Ab [Units/volume] in Serum or Plasma	AHI≥5 vs <5	m1	1yr	Two-part combined																	1.02957	0.503766	FALSE
8098-6	Thyroglobulin Ab [Units/volume] in Serum or Plasma	AHI≥5 vs <5	m3	1yr	Two-part combined																	1.02634	0.564331	FALSE
8098-6	Thyroglobulin Ab [Units/volume] in Serum or Plasma	AHI≥5 vs <5	m4	1yr	Two-part combined																	1.01279	0.79725	FALSE
8098-6	Thyroglobulin Ab [Units/volume] in Serum or Plasma	AHI≥5 vs <5	unadjusted	1yr	Two-part combined		immune											0.00416012	0.771572	0.000262179	TRUE	0.0508454	0.147127	FALSE
8098-6	Thyroglobulin Ab [Units/volume] in Serum or Plasma	mild_vs_none	m1	1yr	Two-part combined																	1.06568	0.194202	FALSE
8098-6	Thyroglobulin Ab [Units/volume] in Serum or Plasma	mild_vs_none	m3	1yr	Two-part combined																	1.0743	0.152384	FALSE
8098-6	Thyroglobulin Ab [Units/volume] in Serum or Plasma	mild_vs_none	m4	1yr	Two-part combined																	1.06203	0.240403	FALSE
8098-6	Thyroglobulin Ab [Units/volume] in Serum or Plasma	mild_vs_none	unadjusted	1yr	Two-part combined		immune											0.00416012	0.822773	0.0215107	TRUE	0.0997351	0.0177335	FALSE
8098-6	Thyroglobulin Ab [Units/volume] in Serum or Plasma	moderate_vs_none	m1	1yr	Two-part combined																	0.971301	0.585514	FALSE
8098-6	Thyroglobulin Ab [Units/volume] in Serum or Plasma	moderate_vs_none	m3	1yr	Two-part combined																	0.954695	0.405401	FALSE
8098-6	Thyroglobulin Ab [Units/volume] in Serum or Plasma	moderate_vs_none	m4	1yr	Two-part combined																	0.936654	0.277671	FALSE
8098-6	Thyroglobulin Ab [Units/volume] in Serum or Plasma	moderate_vs_none	unadjusted	1yr	Two-part combined		immune											0.00416012	0.839537	0.0649161	FALSE	0.00852473	0.851317	FALSE
8098-6	Thyroglobulin Ab [Units/volume] in Serum or Plasma	omnibus	m1	1yr	Two-part combined		immune											0.00416012			FALSE	3.71607	0.293801	FALSE
8098-6	Thyroglobulin Ab [Units/volume] in Serum or Plasma	omnibus	m3	1yr	Two-part combined		immune											0.00416012			FALSE	5.52005	0.137444	FALSE
8098-6	Thyroglobulin Ab [Units/volume] in Serum or Plasma	omnibus	m4	1yr	Two-part combined		immune											0.00416012			FALSE	5.75365	0.12423	FALSE
8098-6	Thyroglobulin Ab [Units/volume] in Serum or Plasma	omnibus	unadjusted	1yr	Two-part combined		immune											0.00416012	0.00964732	0.000123156	TRUE	0.00422324	0.0756423	FALSE
8098-6	Thyroglobulin Ab [Units/volume] in Serum or Plasma	severe_vs_none	m1	1yr	Two-part combined																	1.03602	0.606094	FALSE
8098-6	Thyroglobulin Ab [Units/volume] in Serum or Plasma	severe_vs_none	m3	1yr	Two-part combined																	1.02846	0.688144	FALSE
8098-6	Thyroglobulin Ab [Units/volume] in Serum or Plasma	severe_vs_none	m4	1yr	Two-part combined																	1.0036	0.964273	FALSE
8098-6	Thyroglobulin Ab [Units/volume] in Serum or Plasma	severe_vs_none	unadjusted	1yr	Two-part combined		immune											0.00416012	0.644632	7.5788e-06	TRUE	0.0163272	0.733277	FALSE
8098-6	Thyroglobulin Ab [Units/volume] in Serum or Plasma	trend	m1	1yr	Two-part combined																	1.00181	0.929225	FALSE
8098-6	Thyroglobulin Ab [Units/volume] in Serum or Plasma	trend	m3	1yr	Two-part combined																	0.996786	0.877423	FALSE
8098-6	Thyroglobulin Ab [Units/volume] in Serum or Plasma	trend	m4	1yr	Two-part combined																	0.98828	0.631009	FALSE
8098-6	Thyroglobulin Ab [Units/volume] in Serum or Plasma	trend	unadjusted	1yr	Two-part combined		immune											0.00416012	-0.0090121	2.16397e-05	TRUE	0.00599972	0.85548	FALSE
8098-6	Thyroglobulin Ab [Units/volume] in Serum or Plasma	AHI≥15 vs <15	m1	5yr	Two-part combined																	0.987415	0.804375	FALSE
8098-6	Thyroglobulin Ab [Units/volume] in Serum or Plasma	AHI≥15 vs <15	m3	5yr	Two-part combined																	0.959029	0.412335	FALSE
8098-6	Thyroglobulin Ab [Units/volume] in Serum or Plasma	AHI≥15 vs <15	m4	5yr	Two-part combined																	0.941927	0.30963	FALSE
8098-6	Thyroglobulin Ab [Units/volume] in Serum or Plasma	AHI≥15 vs <15	unadjusted	5yr	Two-part combined		immune											0.00551981	0.769388	1.11277e-05	TRUE	0.000325138	0.992442	FALSE
8098-6	Thyroglobulin Ab [Units/volume] in Serum or Plasma	AHI≥5 vs <5	m1	5yr	Two-part combined																	1.01861	0.723478	FALSE
8098-6	Thyroglobulin Ab [Units/volume] in Serum or Plasma	AHI≥5 vs <5	m3	5yr	Two-part combined																	1.00726	0.889631	FALSE
8098-6	Thyroglobulin Ab [Units/volume] in Serum or Plasma	AHI≥5 vs <5	m4	5yr	Two-part combined																	0.993769	0.91306	FALSE
8098-6	Thyroglobulin Ab [Units/volume] in Serum or Plasma	AHI≥5 vs <5	unadjusted	5yr	Two-part combined		immune											0.00551981	0.788084	0.000117631	TRUE	0.0371491	0.288623	FALSE
8098-6	Thyroglobulin Ab [Units/volume] in Serum or Plasma	mild_vs_none	m1	5yr	Two-part combined																	1.03492	0.556533	FALSE
8098-6	Thyroglobulin Ab [Units/volume] in Serum or Plasma	mild_vs_none	m3	5yr	Two-part combined																	1.03978	0.502422	FALSE
8098-6	Thyroglobulin Ab [Units/volume] in Serum or Plasma	mild_vs_none	m4	5yr	Two-part combined																	1.02746	0.648247	FALSE
8098-6	Thyroglobulin Ab [Units/volume] in Serum or Plasma	mild_vs_none	unadjusted	5yr	Two-part combined		immune											0.00551981	0.882957	0.0892264	FALSE	0.0497081	0.225161	FALSE
8098-6	Thyroglobulin Ab [Units/volume] in Serum or Plasma	moderate_vs_none	m1	5yr	Two-part combined																	1.03275	0.620984	FALSE
8098-6	Thyroglobulin Ab [Units/volume] in Serum or Plasma	moderate_vs_none	m3	5yr	Two-part combined																	1.00278	0.966244	FALSE
8098-6	Thyroglobulin Ab [Units/volume] in Serum or Plasma	moderate_vs_none	m4	5yr	Two-part combined																	0.982682	0.799277	FALSE
8098-6	Thyroglobulin Ab [Units/volume] in Serum or Plasma	moderate_vs_none	unadjusted	5yr	Two-part combined		immune											0.00551981	0.801834	0.00808415	TRUE	0.0539618	0.252946	FALSE
8098-6	Thyroglobulin Ab [Units/volume] in Serum or Plasma	omnibus	m1	5yr	Two-part combined		immune											0.00551981			FALSE	0.826189	0.843193	FALSE
8098-6	Thyroglobulin Ab [Units/volume] in Serum or Plasma	omnibus	m3	5yr	Two-part combined		immune											0.00551981			FALSE	1.3313	0.721715	FALSE
8098-6	Thyroglobulin Ab [Units/volume] in Serum or Plasma	omnibus	m4	5yr	Two-part combined		immune											0.00551981			FALSE	1.48318	0.686157	FALSE
8098-6	Thyroglobulin Ab [Units/volume] in Serum or Plasma	omnibus	unadjusted	5yr	Two-part combined		immune											0.00551981	0.0110371	5.72884e-06	TRUE	-0.000204887	0.431859	FALSE
8098-6	Thyroglobulin Ab [Units/volume] in Serum or Plasma	severe_vs_none	m1	5yr	Two-part combined																	0.973721	0.748944	FALSE
8098-6	Thyroglobulin Ab [Units/volume] in Serum or Plasma	severe_vs_none	m3	5yr	Two-part combined																	0.951632	0.555227	FALSE
8098-6	Thyroglobulin Ab [Units/volume] in Serum or Plasma	severe_vs_none	m4	5yr	Two-part combined																	0.925536	0.440864	FALSE
8098-6	Thyroglobulin Ab [Units/volume] in Serum or Plasma	severe_vs_none	unadjusted	5yr	Two-part combined		immune											0.00551981	0.650371	4.77016e-07	TRUE	-0.00474985	0.922762	FALSE
8098-6	Thyroglobulin Ab [Units/volume] in Serum or Plasma	trend	m1	5yr	Two-part combined																	0.995126	0.840809	FALSE
8098-6	Thyroglobulin Ab [Units/volume] in Serum or Plasma	trend	m3	5yr	Two-part combined																	0.984717	0.529101	FALSE
8098-6	Thyroglobulin Ab [Units/volume] in Serum or Plasma	trend	m4	5yr	Two-part combined																	0.975218	0.399052	FALSE
8098-6	Thyroglobulin Ab [Units/volume] in Serum or Plasma	trend	unadjusted	5yr	Two-part combined		immune											0.00551981	-0.0109739	2.31813e-07	TRUE	0.0102225	0.720659	FALSE
82509-1	Gamma interferon.negative control [Units/volume] in Blood	AHI≥15 vs <15	m1	1yr	Lab order propensity		infectious	OR	0.878023	0.0286394	0.830095	0.928717	5.56967e-06	TRUE	TRUE	222109	5.25417	0.02352
82509-1	Gamma interferon.negative control [Units/volume] in Blood	AHI≥15 vs <15	m3	1yr	Lab order propensity		infectious	OR	0.904386	0.0295539	0.853488	0.958319	0.000672566	FALSE	TRUE	222109	3.17227	0.02352
82509-1	Gamma interferon.negative control [Units/volume] in Blood	AHI≥15 vs <15	m4	1yr	Lab order propensity		infectious	OR	0.979937	0.0311598	0.921881	1.04165	0.515428	FALSE	FALSE	222109	0.287832	0.02352
82509-1	Gamma interferon.negative control [Units/volume] in Blood	AHI≥15 vs <15	unadjusted	1yr	Lab order propensity		infectious	OR	0.878096				5.87243e-06	TRUE	TRUE	222109	5.23118	0.02352
82509-1	Gamma interferon.negative control [Units/volume] in Blood	AHI≥5 vs <5	m1	1yr	Lab order propensity		infectious	OR	0.863417	0.0305112	0.813298	0.916626	1.48522e-06	TRUE	TRUE	222109	5.82821	0.02352
82509-1	Gamma interferon.negative control [Units/volume] in Blood	AHI≥5 vs <5	m3	1yr	Lab order propensity		infectious	OR	0.879498	0.0317177	0.826488	0.935908	5.15813e-05	TRUE	TRUE	222109	4.28751	0.02352
82509-1	Gamma interferon.negative control [Units/volume] in Blood	AHI≥5 vs <5	m4	1yr	Lab order propensity		infectious	na						FALSE	FALSE	222109		0.02352
82509-1	Gamma interferon.negative control [Units/volume] in Blood	AHI≥5 vs <5	unadjusted	1yr	Lab order propensity		infectious	OR	0.863267				1.57423e-06	TRUE	TRUE	222109	5.80293	0.02352
82509-1	Gamma interferon.negative control [Units/volume] in Blood	mild_vs_none	m1	1yr	Lab order propensity		infectious	OR	0.904821	0.0360117	0.843159	0.970992	0.00547979	FALSE	TRUE	222109	2.26124	0.02352
82509-1	Gamma interferon.negative control [Units/volume] in Blood	mild_vs_none	m3	1yr	Lab order propensity		infectious	OR	0.906524	0.0366654	0.843665	0.974068	0.00743815	FALSE	TRUE	222109	2.12854	0.02352
82509-1	Gamma interferon.negative control [Units/volume] in Blood	mild_vs_none	m4	1yr	Lab order propensity		infectious	OR	0.958234	0.0374004	0.890505	1.03111	0.253988	FALSE	FALSE	222109	0.595187	0.02352
82509-1	Gamma interferon.negative control [Units/volume] in Blood	mild_vs_none	unadjusted	1yr	Lab order propensity		infectious	OR	0.904821				0.00577248	FALSE	TRUE	127658	2.23864	0.02352
82509-1	Gamma interferon.negative control [Units/volume] in Blood	moderate_vs_none	m1	1yr	Lab order propensity		infectious	OR	0.853217	0.0408658	0.787543	0.924367	0.000102555	TRUE	TRUE	222109	3.98904	0.02352
82509-1	Gamma interferon.negative control [Units/volume] in Blood	moderate_vs_none	m3	1yr	Lab order propensity		infectious	OR	0.8598	0.0420261	0.791817	0.93362	0.000325241	TRUE	TRUE	222109	3.4878	0.02352
82509-1	Gamma interferon.negative control [Units/volume] in Blood	moderate_vs_none	m4	1yr	Lab order propensity		infectious	OR	0.937253	0.0435194	0.860623	1.02071	0.136475	FALSE	FALSE	222109	0.864946	0.02352
82509-1	Gamma interferon.negative control [Units/volume] in Blood	moderate_vs_none	unadjusted	1yr	Lab order propensity		infectious	OR	0.853369				0.000109678	TRUE	TRUE	105575	3.95988	0.02352
82509-1	Gamma interferon.negative control [Units/volume] in Blood	omnibus	m1	1yr	Lab order propensity		infectious	wald_chi2	29.6119				1.66543e-06	TRUE	TRUE	222109	5.77847	0.02352
82509-1	Gamma interferon.negative control [Units/volume] in Blood	omnibus	m3	1yr	Lab order propensity		infectious	wald_chi2	18.9685				0.000277536	TRUE	TRUE	222109	3.55668	0.02352
82509-1	Gamma interferon.negative control [Units/volume] in Blood	omnibus	m4	1yr	Lab order propensity		infectious	wald_chi2	2.60169				0.457194	FALSE	FALSE	222109	0.3399	0.02352
82509-1	Gamma interferon.negative control [Units/volume] in Blood	omnibus	unadjusted	1yr	Lab order propensity		infectious	cramers_v	0.0115587				1.61571e-06	TRUE	TRUE	222109	5.79164	0.02352
82509-1	Gamma interferon.negative control [Units/volume] in Blood	severe_vs_none	m1	1yr	Lab order propensity		infectious	OR	0.816722	0.0402004	0.754841	0.883676	4.74924e-07	TRUE	TRUE	222109	6.32338	0.02352
82509-1	Gamma interferon.negative control [Units/volume] in Blood	severe_vs_none	m3	1yr	Lab order propensity		infectious	OR	0.855292	0.0418371	0.787957	0.928381	0.000186809	TRUE	TRUE	222109	3.7286	0.02352
82509-1	Gamma interferon.negative control [Units/volume] in Blood	severe_vs_none	m4	1yr	Lab order propensity		infectious	OR	0.976558	0.0451253	0.893897	1.06686	0.59912	FALSE	FALSE	222109	0.222486	0.02352
82509-1	Gamma interferon.negative control [Units/volume] in Blood	severe_vs_none	unadjusted	1yr	Lab order propensity		infectious	OR	0.816848				5.05045e-07	TRUE	TRUE	110112	6.29667	0.02352
82509-1	Gamma interferon.negative control [Units/volume] in Blood	trend	m1	1yr	Lab order propensity		infectious	OR	0.934528	0.0127618	0.911443	0.958198	1.12088e-07	TRUE	TRUE	222109	6.95044	0.02352
82509-1	Gamma interferon.negative control [Units/volume] in Blood	trend	m3	1yr	Lab order propensity		infectious	OR	0.947835	0.0133676	0.923324	0.972997	6.12884e-05	TRUE	TRUE	222109	4.21262	0.02352
82509-1	Gamma interferon.negative control [Units/volume] in Blood	trend	m4	1yr	Lab order propensity		infectious	OR	0.98972	0.0144406	0.962101	1.01813	0.474257	FALSE	FALSE	222109	0.323986	0.02352
82509-1	Gamma interferon.negative control [Units/volume] in Blood	trend	unadjusted	1yr	Lab order propensity		infectious	ca_z_r	-0.0112654				1.10116e-07	TRUE	TRUE	222109	6.95815	0.02352
82509-1	Gamma interferon.negative control [Units/volume] in Blood	AHI≥15 vs <15	m1	5yr	Lab order propensity		infectious	OR	0.854521	0.0199041	0.821826	0.888515	2.82005e-15	TRUE	TRUE	222109	14.5497	0.0502636
82509-1	Gamma interferon.negative control [Units/volume] in Blood	AHI≥15 vs <15	m3	5yr	Lab order propensity		infectious	OR	0.892634	0.0206625	0.857207	0.929526	3.86639e-08	TRUE	TRUE	222109	7.41269	0.0502636
82509-1	Gamma interferon.negative control [Units/volume] in Blood	AHI≥15 vs <15	m4	5yr	Lab order propensity		infectious	OR	0.970105	0.0217865	0.929553	1.01243	0.16359	FALSE	FALSE	222109	0.786244	0.0502636
82509-1	Gamma interferon.negative control [Units/volume] in Blood	AHI≥15 vs <15	unadjusted	5yr	Lab order propensity		infectious	OR	0.854555				2.88404e-15	TRUE	TRUE	222109	14.54	0.0502636
82509-1	Gamma interferon.negative control [Units/volume] in Blood	AHI≥5 vs <5	m1	5yr	Lab order propensity		infectious	OR	0.851844	0.0211482	0.817257	0.887894	3.39503e-14	TRUE	TRUE	222109	13.4692	0.0502636
82509-1	Gamma interferon.negative control [Units/volume] in Blood	AHI≥5 vs <5	m3	5yr	Lab order propensity		infectious	OR	0.876379	0.0221279	0.839183	0.915223	2.47054e-09	TRUE	TRUE	222109	8.60721	0.0502636
82509-1	Gamma interferon.negative control [Units/volume] in Blood	AHI≥5 vs <5	m4	5yr	Lab order propensity		infectious	OR	0.956988	0.0233428	0.914192	1.00179	0.0596452	FALSE	FALSE	222109	1.22442	0.0502636
82509-1	Gamma interferon.negative control [Units/volume] in Blood	AHI≥5 vs <5	unadjusted	5yr	Lab order propensity		infectious	OR	0.851778				3.49483e-14	TRUE	TRUE	222109	13.4566	0.0502636
82509-1	Gamma interferon.negative control [Units/volume] in Blood	mild_vs_none	m1	5yr	Lab order propensity		infectious	OR	0.90719	0.0248958	0.863986	0.952554	9.13681e-05	TRUE	TRUE	222109	4.03921	0.0502636
82509-1	Gamma interferon.negative control [Units/volume] in Blood	mild_vs_none	m3	5yr	Lab order propensity		infectious	OR	0.910517	0.0255245	0.866087	0.957226	0.000240031	TRUE	TRUE	222109	3.61973	0.0502636
82509-1	Gamma interferon.negative control [Units/volume] in Blood	mild_vs_none	m4	5yr	Lab order propensity		infectious	OR	0.963561	0.0260427	0.915613	1.01402	0.154064	FALSE	FALSE	222109	0.812299	0.0502636
82509-1	Gamma interferon.negative control [Units/volume] in Blood	mild_vs_none	unadjusted	5yr	Lab order propensity		infectious	OR	0.90719				9.56816e-05	TRUE	TRUE	127658	4.01917	0.0502636
82509-1	Gamma interferon.negative control [Units/volume] in Blood	moderate_vs_none	m1	5yr	Lab order propensity		infectious	OR	0.866011	0.0281172	0.819577	0.915075	3.11473e-07	TRUE	TRUE	222109	6.50658	0.0502636
82509-1	Gamma interferon.negative control [Units/volume] in Blood	moderate_vs_none	m3	5yr	Lab order propensity		infectious	OR	0.877279	0.0291115	0.828625	0.92879	6.87377e-06	TRUE	TRUE	222109	5.1628	0.0502636
82509-1	Gamma interferon.negative control [Units/volume] in Blood	moderate_vs_none	m4	5yr	Lab order propensity		infectious	OR	0.958128	0.0301685	0.903117	1.01649	0.156238	FALSE	FALSE	222109	0.806214	0.0502636
82509-1	Gamma interferon.negative control [Units/volume] in Blood	moderate_vs_none	unadjusted	5yr	Lab order propensity		infectious	OR	0.866078				3.28613e-07	TRUE	TRUE	105575	6.48331	0.0502636
82509-1	Gamma interferon.negative control [Units/volume] in Blood	omnibus	m1	5yr	Lab order propensity		infectious	wald_chi2	93.1751				4.55462e-20	TRUE	TRUE	222109	19.3415	0.0502636
82509-1	Gamma interferon.negative control [Units/volume] in Blood	omnibus	m3	5yr	Lab order propensity		infectious	wald_chi2	48.4961				1.66989e-10	TRUE	TRUE	222109	9.77731	0.0502636
82509-1	Gamma interferon.negative control [Units/volume] in Blood	omnibus	m4	5yr	Lab order propensity		infectious	wald_chi2	4.35034				0.226034	FALSE	FALSE	222109	0.645825	0.0502636
82509-1	Gamma interferon.negative control [Units/volume] in Blood	omnibus	unadjusted	5yr	Lab order propensity		infectious	cramers_v	0.0205161				3.90186e-20	TRUE	TRUE	222109	19.4087	0.0502636
82509-1	Gamma interferon.negative control [Units/volume] in Blood	severe_vs_none	m1	5yr	Lab order propensity		infectious	OR	0.764684	0.0282612	0.723479	0.808235	2.23778e-21	TRUE	TRUE	222109	20.6502	0.0502636
82509-1	Gamma interferon.negative control [Units/volume] in Blood	severe_vs_none	m3	5yr	Lab order propensity		infectious	OR	0.819791	0.0295611	0.773644	0.868692	1.79414e-11	TRUE	TRUE	222109	10.7461	0.0502636
82509-1	Gamma interferon.negative control [Units/volume] in Blood	severe_vs_none	m4	5yr	Lab order propensity		infectious	OR	0.938767	0.0318467	0.881962	0.99923	0.0472406	FALSE	FALSE	222109	1.32568	0.0502636
82509-1	Gamma interferon.negative control [Units/volume] in Blood	severe_vs_none	unadjusted	5yr	Lab order propensity		infectious	OR	0.764748				2.01877e-21	TRUE	TRUE	110112	20.6949	0.0502636
82509-1	Gamma interferon.negative control [Units/volume] in Blood	trend	m1	5yr	Lab order propensity		infectious	OR	0.918728	0.00887173	0.902891	0.934843	1.24158e-21	TRUE	TRUE	222109	20.906	0.0502636
82509-1	Gamma interferon.negative control [Units/volume] in Blood	trend	m3	5yr	Lab order propensity		infectious	OR	0.938133	0.00936016	0.921079	0.955503	8.92229e-12	TRUE	TRUE	222109	11.0495	0.0502636
82509-1	Gamma interferon.negative control [Units/volume] in Blood	trend	m4	5yr	Lab order propensity		infectious	OR	0.980482	0.0101119	0.961241	1.00011	0.0512569	FALSE	FALSE	222109	1.29025	0.0502636
82509-1	Gamma interferon.negative control [Units/volume] in Blood	trend	unadjusted	5yr	Lab order propensity		infectious	ca_z_r	-0.020292				1.1405e-21	TRUE	TRUE	222109	20.9429	0.0502636
82509-1	Gamma interferon.negative control [Units/volume] in Blood	AHI≥15 vs <15	m1	1yr	Lab values and order rate	mean	infectious	beta	0.00813051	0.0275392	-0.0458579	0.0621189	0.767827	FALSE	FALSE	5224	0.114737
82509-1	Gamma interferon.negative control [Units/volume] in Blood	AHI≥15 vs <15	m3	1yr	Lab values and order rate	mean	infectious	beta	-0.0442204	0.0272953	-0.0977307	0.00928984	0.105277	FALSE	FALSE	5224	0.977667
82509-1	Gamma interferon.negative control [Units/volume] in Blood	AHI≥15 vs <15	m4	1yr	Lab values and order rate	mean	infectious	beta	-0.0338072	0.0287503	-0.0901699	0.0225555	0.239693	FALSE	FALSE	5224	0.620344
82509-1	Gamma interferon.negative control [Units/volume] in Blood	AHI≥15 vs <15	unadjusted	1yr	Lab values and order rate	mean	infectious	rank_biserial	0.00527263				0.746056	FALSE	FALSE	5224	0.127229
82509-1	Gamma interferon.negative control [Units/volume] in Blood	AHI≥5 vs <5	m1	1yr	Lab values and order rate	mean	infectious	beta	0.0171268	0.0293083	-0.0403296	0.0745833	0.558998	FALSE	FALSE	5224	0.25259
82509-1	Gamma interferon.negative control [Units/volume] in Blood	AHI≥5 vs <5	m3	1yr	Lab values and order rate	mean	infectious	beta	-0.0332428	0.0292091	-0.090505	0.0240193	0.255132	FALSE	FALSE	5224	0.593235
82509-1	Gamma interferon.negative control [Units/volume] in Blood	AHI≥5 vs <5	m4	1yr	Lab values and order rate	mean	infectious	beta	-0.0202076	0.0308673	-0.0807205	0.0403052	0.512714	FALSE	FALSE	5224	0.290124
82509-1	Gamma interferon.negative control [Units/volume] in Blood	AHI≥5 vs <5	unadjusted	1yr	Lab values and order rate	mean	infectious	rank_biserial	0.00966057				0.577165	FALSE	FALSE	5224	0.2387
82509-1	Gamma interferon.negative control [Units/volume] in Blood	mild_vs_none	m1	1yr	Lab values and order rate	mean	infectious	beta	0.0174572	0.0345992	-0.0503717	0.0852861	0.613893	FALSE	FALSE	5224	0.211908
82509-1	Gamma interferon.negative control [Units/volume] in Blood	mild_vs_none	m3	1yr	Lab values and order rate	mean	infectious	beta	-0.0127778	0.0337314	-0.0789056	0.05335	0.704845	FALSE	FALSE	5224	0.151907
82509-1	Gamma interferon.negative control [Units/volume] in Blood	mild_vs_none	m4	1yr	Lab values and order rate	mean	infectious	beta	-0.00506731	0.0344563	-0.0726162	0.0624816	0.883087	FALSE	FALSE	5224	0.0539967
82509-1	Gamma interferon.negative control [Units/volume] in Blood	mild_vs_none	unadjusted	1yr	Lab values and order rate	mean	infectious	rank_biserial	0.00936534				0.647	FALSE	FALSE	3163	0.189095
82509-1	Gamma interferon.negative control [Units/volume] in Blood	moderate_vs_none	m1	1yr	Lab values and order rate	mean	infectious	beta	-0.000665671	0.0392845	-0.0776798	0.0763485	0.986481	FALSE	FALSE	5224	0.00591117
82509-1	Gamma interferon.negative control [Units/volume] in Blood	moderate_vs_none	m3	1yr	Lab values and order rate	mean	infectious	beta	-0.0491357	0.0387936	-0.125188	0.0269161	0.205357	FALSE	FALSE	5224	0.68749
82509-1	Gamma interferon.negative control [Units/volume] in Blood	moderate_vs_none	m4	1yr	Lab values and order rate	mean	infectious	beta	-0.0378376	0.0401386	-0.116526	0.040851	0.345892	FALSE	FALSE	5224	0.46106
82509-1	Gamma interferon.negative control [Units/volume] in Blood	moderate_vs_none	unadjusted	1yr	Lab values and order rate	mean	infectious	rank_biserial	2.7151e-05				0.999089	FALSE	FALSE	2582	0.000395848
82509-1	Gamma interferon.negative control [Units/volume] in Blood	omnibus	m1	1yr	Lab values and order rate	mean	infectious	wald_F	0.325543				0.806906	FALSE	FALSE	5224	0.093177
82509-1	Gamma interferon.negative control [Units/volume] in Blood	omnibus	m3	1yr	Lab values and order rate	mean	infectious	wald_F	0.925117				0.427652	FALSE	FALSE	5224	0.368909
82509-1	Gamma interferon.negative control [Units/volume] in Blood	omnibus	m4	1yr	Lab values and order rate	mean	infectious	wald_F	0.469023				0.703892	FALSE	FALSE	5224	0.152494
82509-1	Gamma interferon.negative control [Units/volume] in Blood	omnibus	unadjusted	1yr	Lab values and order rate	mean	infectious	epsilon2	-0.000403791				0.827307	FALSE	FALSE	5224	0.0823331
82509-1	Gamma interferon.negative control [Units/volume] in Blood	severe_vs_none	m1	1yr	Lab values and order rate	mean	infectious	beta	0.0334997	0.038655	-0.0422803	0.10928	0.386183	FALSE	FALSE	5224	0.413207
82509-1	Gamma interferon.negative control [Units/volume] in Blood	severe_vs_none	m3	1yr	Lab values and order rate	mean	infectious	beta	-0.0528797	0.0385834	-0.128519	0.0227601	0.170581	FALSE	FALSE	5224	0.768068
82509-1	Gamma interferon.negative control [Units/volume] in Blood	severe_vs_none	m4	1yr	Lab values and order rate	mean	infectious	beta	-0.0356228	0.0416706	-0.117315	0.0460691	0.392665	FALSE	FALSE	5224	0.405978
82509-1	Gamma interferon.negative control [Units/volume] in Blood	severe_vs_none	unadjusted	1yr	Lab values and order rate	mean	infectious	rank_biserial	0.0192352				0.399996	FALSE	FALSE	2637	0.397945
82509-1	Gamma interferon.negative control [Units/volume] in Blood	trend	m1	1yr	Lab values and order rate	mean	infectious	beta	0.00814694	0.0121982	-0.0157666	0.0320605	0.504239	FALSE	FALSE	5224	0.297364
82509-1	Gamma interferon.negative control [Units/volume] in Blood	trend	m3	1yr	Lab values and order rate	mean	infectious	beta	-0.0195231	0.0122324	-0.0435038	0.00445751	0.110545	FALSE	FALSE	5224	0.956459
82509-1	Gamma interferon.negative control [Units/volume] in Blood	trend	m4	1yr	Lab values and order rate	mean	infectious	beta	-0.0140747	0.0132427	-0.040036	0.0118866	0.28791	FALSE	FALSE	5224	0.540743
82509-1	Gamma interferon.negative control [Units/volume] in Blood	trend	unadjusted	1yr	Lab values and order rate	mean	infectious	spearman_rho	0.00894643				0.517968	FALSE	FALSE	5224	0.285697
82509-1	Gamma interferon.negative control [Units/volume] in Blood	AHI≥15 vs <15	m1	1yr	Lab values and order rate	median	infectious	beta	0.00820338	0.0275368	-0.0457803	0.062187	0.765787	FALSE	FALSE	5224	0.115892
82509-1	Gamma interferon.negative control [Units/volume] in Blood	AHI≥15 vs <15	m3	1yr	Lab values and order rate	median	infectious	beta	-0.0442289	0.0272924	-0.0977335	0.00927567	0.105173	FALSE	FALSE	5224	0.978095
82509-1	Gamma interferon.negative control [Units/volume] in Blood	AHI≥15 vs <15	m4	1yr	Lab values and order rate	median	infectious	beta	-0.0337729	0.0287472	-0.0901296	0.0225837	0.240119	FALSE	FALSE	5224	0.619574
82509-1	Gamma interferon.negative control [Units/volume] in Blood	AHI≥15 vs <15	unadjusted	1yr	Lab values and order rate	median	infectious	rank_biserial	0.00538477				0.740836	FALSE	FALSE	5224	0.130278
82509-1	Gamma interferon.negative control [Units/volume] in Blood	AHI≥5 vs <5	m1	1yr	Lab values and order rate	median	infectious	beta	0.0175382	0.0293056	-0.0399131	0.0749895	0.549559	FALSE	FALSE	5224	0.259985
82509-1	Gamma interferon.negative control [Units/volume] in Blood	AHI≥5 vs <5	m3	1yr	Lab values and order rate	median	infectious	beta	-0.0329023	0.0292061	-0.0901585	0.0243539	0.259981	FALSE	FALSE	5224	0.585058
82509-1	Gamma interferon.negative control [Units/volume] in Blood	AHI≥5 vs <5	m4	1yr	Lab values and order rate	median	infectious	beta	-0.0197789	0.030864	-0.0802854	0.0407275	0.521654	FALSE	FALSE	5224	0.282618
82509-1	Gamma interferon.negative control [Units/volume] in Blood	AHI≥5 vs <5	unadjusted	1yr	Lab values and order rate	median	infectious	rank_biserial	0.0098371				0.570209	FALSE	FALSE	5224	0.243966
82509-1	Gamma interferon.negative control [Units/volume] in Blood	mild_vs_none	m1	1yr	Lab values and order rate	median	infectious	beta	0.017973	0.0345962	-0.0498501	0.0857961	0.603429	FALSE	FALSE	5224	0.219374
82509-1	Gamma interferon.negative control [Units/volume] in Blood	mild_vs_none	m3	1yr	Lab values and order rate	median	infectious	beta	-0.0123181	0.0337278	-0.0784388	0.0538027	0.714962	FALSE	FALSE	5224	0.145717
82509-1	Gamma interferon.negative control [Units/volume] in Blood	mild_vs_none	m4	1yr	Lab values and order rate	median	infectious	beta	-0.00457811	0.0344526	-0.0721198	0.0629635	0.894292	FALSE	FALSE	5224	0.0485204
82509-1	Gamma interferon.negative control [Units/volume] in Blood	mild_vs_none	unadjusted	1yr	Lab values and order rate	median	infectious	rank_biserial	0.00952647				0.641334	FALSE	FALSE	3163	0.192916
82509-1	Gamma interferon.negative control [Units/volume] in Blood	moderate_vs_none	m1	1yr	Lab values and order rate	median	infectious	beta	0.000197439	0.0392812	-0.0768101	0.077205	0.99599	FALSE	FALSE	5224	0.00174511
82509-1	Gamma interferon.negative control [Units/volume] in Blood	moderate_vs_none	m3	1yr	Lab values and order rate	median	infectious	beta	-0.0483391	0.0387895	-0.124383	0.0277047	0.212751	FALSE	FALSE	5224	0.672128
82509-1	Gamma interferon.negative control [Units/volume] in Blood	moderate_vs_none	m4	1yr	Lab values and order rate	median	infectious	beta	-0.0369977	0.0401343	-0.115678	0.0416825	0.356651	FALSE	FALSE	5224	0.447756
82509-1	Gamma interferon.negative control [Units/volume] in Blood	moderate_vs_none	unadjusted	1yr	Lab values and order rate	median	infectious	rank_biserial	0.000547439				0.981216	FALSE	FALSE	2582	0.00823558
82509-1	Gamma interferon.negative control [Units/volume] in Blood	omnibus	m1	1yr	Lab values and order rate	median	infectious	wald_F	0.318567				0.811968	FALSE	FALSE	5224	0.0904609
82509-1	Gamma interferon.negative control [Units/volume] in Blood	omnibus	m3	1yr	Lab values and order rate	median	infectious	wald_F	0.92412				0.428148	FALSE	FALSE	5224	0.368406
82509-1	Gamma interferon.negative control [Units/volume] in Blood	omnibus	m4	1yr	Lab values and order rate	median	infectious	wald_F	0.466093				0.705951	FALSE	FALSE	5224	0.151226
82509-1	Gamma interferon.negative control [Units/volume] in Blood	omnibus	unadjusted	1yr	Lab values and order rate	median	infectious	epsilon2	-0.000408888				0.833719	FALSE	FALSE	5224	0.0789803
82509-1	Gamma interferon.negative control [Units/volume] in Blood	severe_vs_none	m1	1yr	Lab values and order rate	median	infectious	beta	0.0333266	0.0386517	-0.0424469	0.1091	0.388601	FALSE	FALSE	5224	0.410496
82509-1	Gamma interferon.negative control [Units/volume] in Blood	severe_vs_none	m3	1yr	Lab values and order rate	median	infectious	beta	-0.0531926	0.0385793	-0.128824	0.0224391	0.16802	FALSE	FALSE	5224	0.774639
82509-1	Gamma interferon.negative control [Units/volume] in Blood	severe_vs_none	m4	1yr	Lab values and order rate	median	infectious	beta	-0.0358698	0.0416662	-0.117553	0.0458134	0.389341	FALSE	FALSE	5224	0.40967
82509-1	Gamma interferon.negative control [Units/volume] in Blood	severe_vs_none	unadjusted	1yr	Lab values and order rate	median	infectious	rank_biserial	0.0191089				0.403076	FALSE	FALSE	2637	0.394613
82509-1	Gamma interferon.negative control [Units/volume] in Blood	trend	m1	1yr	Lab values and order rate	median	infectious	beta	0.00815595	0.0121971	-0.0157555	0.0320674	0.503729	FALSE	FALSE	5224	0.297803
82509-1	Gamma interferon.negative control [Units/volume] in Blood	trend	m3	1yr	Lab values and order rate	median	infectious	beta	-0.0195628	0.0122311	-0.0435409	0.00441522	0.109784	FALSE	FALSE	5224	0.959459
82509-1	Gamma interferon.negative control [Units/volume] in Blood	trend	m4	1yr	Lab values and order rate	median	infectious	beta	-0.0140961	0.0132413	-0.0400545	0.0118624	0.287127	FALSE	FALSE	5224	0.541925
82509-1	Gamma interferon.negative control [Units/volume] in Blood	trend	unadjusted	1yr	Lab values and order rate	median	infectious	spearman_rho	0.008997				0.515604	FALSE	FALSE	5224	0.287683
82509-1	Gamma interferon.negative control [Units/volume] in Blood	AHI≥15 vs <15	m1	1yr	Lab values and order rate	order_rate	infectious	IRR	1.00964	0.00706564	0.995756	1.02372	0.174455	FALSE	FALSE	5224	0.758317
82509-1	Gamma interferon.negative control [Units/volume] in Blood	AHI≥15 vs <15	m3	1yr	Lab values and order rate	order_rate	infectious	IRR	1.00865	0.0071619	0.994592	1.02291	0.229024	FALSE	FALSE	5224	0.640119
82509-1	Gamma interferon.negative control [Units/volume] in Blood	AHI≥15 vs <15	m4	1yr	Lab values and order rate	order_rate	infectious	IRR	1.01135	0.0076577	0.996288	1.02665	0.140403	FALSE	FALSE	5224	0.852625
82509-1	Gamma interferon.negative control [Units/volume] in Blood	AHI≥15 vs <15	unadjusted	1yr	Lab values and order rate	order_rate	infectious	rank_biserial	0.0104991				0.100261	FALSE	FALSE	5224	0.998869
82509-1	Gamma interferon.negative control [Units/volume] in Blood	AHI≥5 vs <5	m1	1yr	Lab values and order rate	order_rate	infectious	IRR	0.994623	0.00787666	0.979385	1.0101	0.493625	FALSE	FALSE	5224	0.306603
82509-1	Gamma interferon.negative control [Units/volume] in Blood	AHI≥5 vs <5	m3	1yr	Lab values and order rate	order_rate	infectious	IRR	0.992334	0.00835677	0.976213	1.00872	0.357127	FALSE	FALSE	5224	0.447178
82509-1	Gamma interferon.negative control [Units/volume] in Blood	AHI≥5 vs <5	m4	1yr	Lab values and order rate	order_rate	infectious	IRR	0.993341	0.0088082	0.97634	1.01064	0.448145	FALSE	FALSE	5224	0.348581
82509-1	Gamma interferon.negative control [Units/volume] in Blood	AHI≥5 vs <5	unadjusted	1yr	Lab values and order rate	order_rate	infectious	rank_biserial	-0.000248981				0.970805	FALSE	FALSE	5224	0.0128679
82509-1	Gamma interferon.negative control [Units/volume] in Blood	mild_vs_none	m1	1yr	Lab values and order rate	order_rate	infectious	IRR	0.984969	0.00865137	0.968408	1.00181	0.080018	FALSE	FALSE	5224	1.09681
82509-1	Gamma interferon.negative control [Units/volume] in Blood	mild_vs_none	m3	1yr	Lab values and order rate	order_rate	infectious	IRR	0.983657	0.00904478	0.966372	1.00125	0.0684729	FALSE	FALSE	5224	1.16448
82509-1	Gamma interferon.negative control [Units/volume] in Blood	mild_vs_none	m4	1yr	Lab values and order rate	order_rate	infectious	IRR	0.985257	0.00923808	0.967579	1.00326	0.107893	FALSE	FALSE	5224	0.967009
82509-1	Gamma interferon.negative control [Units/volume] in Blood	mild_vs_none	unadjusted	1yr	Lab values and order rate	order_rate	infectious	rank_biserial	-0.00859649				0.265857	FALSE	FALSE	3163	0.575353
82509-1	Gamma interferon.negative control [Units/volume] in Blood	moderate_vs_none	m1	1yr	Lab values and order rate	order_rate	infectious	IRR	0.998574	0.0103347	0.97855	1.01901	0.890152	FALSE	FALSE	5224	0.0505359
82509-1	Gamma interferon.negative control [Units/volume] in Blood	moderate_vs_none	m3	1yr	Lab values and order rate	order_rate	infectious	IRR	0.995384	0.0106707	0.974783	1.01642	0.664603	FALSE	FALSE	5224	0.177438
82509-1	Gamma interferon.negative control [Units/volume] in Blood	moderate_vs_none	m4	1yr	Lab values and order rate	order_rate	infectious	IRR	0.997763	0.0108369	0.976794	1.01918	0.836284	FALSE	FALSE	5224	0.0776463
82509-1	Gamma interferon.negative control [Units/volume] in Blood	moderate_vs_none	unadjusted	1yr	Lab values and order rate	order_rate	infectious	rank_biserial	0.0028578				0.756343	FALSE	FALSE	2582	0.121281
82509-1	Gamma interferon.negative control [Units/volume] in Blood	omnibus	m1	1yr	Lab values and order rate	order_rate	infectious	wald_chi2	6.05342				0.10904	FALSE	FALSE	5224	0.962414
82509-1	Gamma interferon.negative control [Units/volume] in Blood	omnibus	m3	1yr	Lab values and order rate	order_rate	infectious	wald_chi2	6.19618				0.102446	FALSE	FALSE	5224	0.989504
82509-1	Gamma interferon.negative control [Units/volume] in Blood	omnibus	m4	1yr	Lab values and order rate	order_rate	infectious	wald_chi2	6.37418				0.0947586	FALSE	FALSE	5224	1.02338
82509-1	Gamma interferon.negative control [Units/volume] in Blood	omnibus	unadjusted	1yr	Lab values and order rate	order_rate	infectious	epsilon2	0.00024457				0.233098	FALSE	FALSE	5224	0.632461
82509-1	Gamma interferon.negative control [Units/volume] in Blood	severe_vs_none	m1	1yr	Lab values and order rate	order_rate	infectious	IRR	1.00533	0.0105253	0.984803	1.02628	0.613563	FALSE	FALSE	5224	0.212141
82509-1	Gamma interferon.negative control [Units/volume] in Blood	severe_vs_none	m3	1yr	Lab values and order rate	order_rate	infectious	IRR	1.00427	0.0110506	0.982752	1.02626	0.699861	FALSE	FALSE	5224	0.154988
82509-1	Gamma interferon.negative control [Units/volume] in Blood	severe_vs_none	m4	1yr	Lab values and order rate	order_rate	infectious	IRR	1.00793	0.0125691	0.983402	1.03307	0.529766	FALSE	FALSE	5224	0.275916
82509-1	Gamma interferon.negative control [Units/volume] in Blood	severe_vs_none	unadjusted	1yr	Lab values and order rate	order_rate	infectious	rank_biserial	0.00930334				0.315237	FALSE	FALSE	2637	0.501362
82509-1	Gamma interferon.negative control [Units/volume] in Blood	trend	m1	1yr	Lab values and order rate	order_rate	infectious	IRR	1.00247	0.00331608	0.995974	1.009	0.457285	FALSE	FALSE	5224	0.339813
82509-1	Gamma interferon.negative control [Units/volume] in Blood	trend	m3	1yr	Lab values and order rate	order_rate	infectious	IRR	1.00204	0.00347267	0.995242	1.00888	0.557487	FALSE	FALSE	5224	0.253765
82509-1	Gamma interferon.negative control [Units/volume] in Blood	trend	m4	1yr	Lab values and order rate	order_rate	infectious	IRR	1.00339	0.0039131	0.995724	1.01112	0.387069	FALSE	FALSE	5224	0.412212
82509-1	Gamma interferon.negative control [Units/volume] in Blood	trend	unadjusted	1yr	Lab values and order rate	order_rate	infectious	spearman_rho	0.015683				0.25708	FALSE	FALSE	5224	0.589932
82509-1	Gamma interferon.negative control [Units/volume] in Blood	AHI≥15 vs <15	m1	5yr	Lab values and order rate	mean	infectious	beta	0.0342585	0.0190833	-0.00314812	0.0716651	0.0726474	FALSE	FALSE	11164	1.13878
82509-1	Gamma interferon.negative control [Units/volume] in Blood	AHI≥15 vs <15	m3	5yr	Lab values and order rate	mean	infectious	beta	-0.0147785	0.0191654	-0.052346	0.0227891	0.440663	FALSE	FALSE	11164	0.355894
82509-1	Gamma interferon.negative control [Units/volume] in Blood	AHI≥15 vs <15	m4	5yr	Lab values and order rate	mean	infectious	beta	-0.00954322	0.0201341	-0.0490096	0.0299232	0.635521	FALSE	FALSE	11164	0.19687
82509-1	Gamma interferon.negative control [Units/volume] in Blood	AHI≥15 vs <15	unadjusted	5yr	Lab values and order rate	mean	infectious	rank_biserial	0.0192585				0.0846697	FALSE	FALSE	11164	1.07227
82509-1	Gamma interferon.negative control [Units/volume] in Blood	AHI≥5 vs <5	m1	5yr	Lab values and order rate	mean	infectious	beta	0.0303979	0.0202267	-0.00925003	0.0700458	0.132904	FALSE	FALSE	11164	0.876463
82509-1	Gamma interferon.negative control [Units/volume] in Blood	AHI≥5 vs <5	m3	5yr	Lab values and order rate	mean	infectious	beta	-0.0193344	0.0203894	-0.0593011	0.0206324	0.343019	FALSE	FALSE	11164	0.464682
82509-1	Gamma interferon.negative control [Units/volume] in Blood	AHI≥5 vs <5	m4	5yr	Lab values and order rate	mean	infectious	beta	-0.0140389	0.0214731	-0.0561299	0.0280521	0.51326	FALSE	FALSE	11164	0.289663
82509-1	Gamma interferon.negative control [Units/volume] in Blood	AHI≥5 vs <5	unadjusted	5yr	Lab values and order rate	mean	infectious	rank_biserial	0.0167078				0.158141	FALSE	FALSE	11164	0.800955
82509-1	Gamma interferon.negative control [Units/volume] in Blood	mild_vs_none	m1	5yr	Lab values and order rate	mean	infectious	beta	0.0155747	0.0238098	-0.0310967	0.0622461	0.513041	FALSE	FALSE	11164	0.289848
82509-1	Gamma interferon.negative control [Units/volume] in Blood	mild_vs_none	m3	5yr	Lab values and order rate	mean	infectious	beta	-0.015305	0.0235149	-0.0613985	0.0307884	0.515147	FALSE	FALSE	11164	0.288069
82509-1	Gamma interferon.negative control [Units/volume] in Blood	mild_vs_none	m4	5yr	Lab values and order rate	mean	infectious	beta	-0.011531	0.0239823	-0.0585406	0.0354786	0.630659	FALSE	FALSE	11164	0.200206
82509-1	Gamma interferon.negative control [Units/volume] in Blood	mild_vs_none	unadjusted	5yr	Lab values and order rate	mean	infectious	rank_biserial	0.0082605				0.553345	FALSE	FALSE	6819	0.257004
82509-1	Gamma interferon.negative control [Units/volume] in Blood	moderate_vs_none	m1	5yr	Lab values and order rate	mean	infectious	beta	0.0190539	0.0269172	-0.0337086	0.0718164	0.479041	FALSE	FALSE	11164	0.319627
82509-1	Gamma interferon.negative control [Units/volume] in Blood	moderate_vs_none	m3	5yr	Lab values and order rate	mean	infectious	beta	-0.029935	0.0269544	-0.0827703	0.0229003	0.266773	FALSE	FALSE	11164	0.573858
82509-1	Gamma interferon.negative control [Units/volume] in Blood	moderate_vs_none	m4	5yr	Lab values and order rate	mean	infectious	beta	-0.0242402	0.0278759	-0.078882	0.0304015	0.38455	FALSE	FALSE	11164	0.415047
82509-1	Gamma interferon.negative control [Units/volume] in Blood	moderate_vs_none	unadjusted	5yr	Lab values and order rate	mean	infectious	rank_biserial	0.00870299				0.580675	FALSE	FALSE	5592	0.236067
82509-1	Gamma interferon.negative control [Units/volume] in Blood	omnibus	m1	5yr	Lab values and order rate	mean	infectious	wald_F	2.02962				0.107431	FALSE	FALSE	11164	0.96887
82509-1	Gamma interferon.negative control [Units/volume] in Blood	omnibus	m3	5yr	Lab values and order rate	mean	infectious	wald_F	0.420276				0.738458	FALSE	FALSE	11164	0.131674
82509-1	Gamma interferon.negative control [Units/volume] in Blood	omnibus	m4	5yr	Lab values and order rate	mean	infectious	wald_F	0.271003				0.846351	FALSE	FALSE	11164	0.0724494
82509-1	Gamma interferon.negative control [Units/volume] in Blood	omnibus	unadjusted	5yr	Lab values and order rate	mean	infectious	epsilon2	0.000288112				0.101591	FALSE	FALSE	11164	0.993144
82509-1	Gamma interferon.negative control [Units/volume] in Blood	severe_vs_none	m1	5yr	Lab values and order rate	mean	infectious	beta	0.0656293	0.027103	0.0125027	0.118756	0.0154734	FALSE	TRUE	11164	1.81042
82509-1	Gamma interferon.negative control [Units/volume] in Blood	severe_vs_none	m3	5yr	Lab values and order rate	mean	infectious	beta	-0.0155394	0.0273424	-0.0691354	0.0380565	0.569824	FALSE	FALSE	11164	0.244259
82509-1	Gamma interferon.negative control [Units/volume] in Blood	severe_vs_none	m4	5yr	Lab values and order rate	mean	infectious	beta	-0.00699178	0.0293499	-0.0645228	0.0505392	0.811713	FALSE	FALSE	11164	0.0905972
82509-1	Gamma interferon.negative control [Units/volume] in Blood	severe_vs_none	unadjusted	5yr	Lab values and order rate	mean	infectious	rank_biserial	0.0383606				0.0156225	FALSE	TRUE	5543	1.80625
82509-1	Gamma interferon.negative control [Units/volume] in Blood	trend	m1	5yr	Lab values and order rate	mean	infectious	beta	0.0193834	0.00851605	0.00269044	0.0360764	0.0228587	FALSE	TRUE	11164	1.64095
82509-1	Gamma interferon.negative control [Units/volume] in Blood	trend	m3	5yr	Lab values and order rate	mean	infectious	beta	-0.00668024	0.00864044	-0.023617	0.0102566	0.439458	FALSE	FALSE	11164	0.357083
82509-1	Gamma interferon.negative control [Units/volume] in Blood	trend	m4	5yr	Lab values and order rate	mean	infectious	beta	-0.00385946	0.00930799	-0.0221048	0.0143858	0.678414	FALSE	FALSE	11164	0.168505
82509-1	Gamma interferon.negative control [Units/volume] in Blood	trend	unadjusted	5yr	Lab values and order rate	mean	infectious	spearman_rho	0.0202154				0.0326848	FALSE	TRUE	11164	1.48565
82509-1	Gamma interferon.negative control [Units/volume] in Blood	AHI≥15 vs <15	m1	5yr	Lab values and order rate	median	infectious	beta	0.0326023	0.0190681	-0.00477448	0.0699791	0.0873334	FALSE	FALSE	11164	1.05882
82509-1	Gamma interferon.negative control [Units/volume] in Blood	AHI≥15 vs <15	m3	5yr	Lab values and order rate	median	infectious	beta	-0.0164375	0.0191331	-0.0539417	0.0210668	0.390297	FALSE	FALSE	11164	0.408605
82509-1	Gamma interferon.negative control [Units/volume] in Blood	AHI≥15 vs <15	m4	5yr	Lab values and order rate	median	infectious	beta	-0.0120124	0.0201003	-0.0514126	0.0273878	0.550104	FALSE	FALSE	11164	0.259555
82509-1	Gamma interferon.negative control [Units/volume] in Blood	AHI≥15 vs <15	unadjusted	5yr	Lab values and order rate	median	infectious	rank_biserial	0.0182076				0.102858	FALSE	FALSE	11164	0.987763
82509-1	Gamma interferon.negative control [Units/volume] in Blood	AHI≥5 vs <5	m1	5yr	Lab values and order rate	median	infectious	beta	0.0317282	0.0202101	-0.00788718	0.0713435	0.116463	FALSE	FALSE	11164	0.933813
82509-1	Gamma interferon.negative control [Units/volume] in Blood	AHI≥5 vs <5	m3	5yr	Lab values and order rate	median	infectious	beta	-0.0180355	0.0203552	-0.0579354	0.0218644	0.375616	FALSE	FALSE	11164	0.425256
82509-1	Gamma interferon.negative control [Units/volume] in Blood	AHI≥5 vs <5	m4	5yr	Lab values and order rate	median	infectious	beta	-0.0132968	0.0214372	-0.0553176	0.028724	0.535094	FALSE	FALSE	11164	0.27157
82509-1	Gamma interferon.negative control [Units/volume] in Blood	AHI≥5 vs <5	unadjusted	5yr	Lab values and order rate	median	infectious	rank_biserial	0.017745				0.133638	FALSE	FALSE	11164	0.874069
82509-1	Gamma interferon.negative control [Units/volume] in Blood	mild_vs_none	m1	5yr	Lab values and order rate	median	infectious	beta	0.0187021	0.0237903	-0.027931	0.0653353	0.431811	FALSE	FALSE	11164	0.364706
82509-1	Gamma interferon.negative control [Units/volume] in Blood	mild_vs_none	m3	5yr	Lab values and order rate	median	infectious	beta	-0.0124098	0.0234754	-0.0584257	0.0336061	0.597072	FALSE	FALSE	11164	0.223973
82509-1	Gamma interferon.negative control [Units/volume] in Blood	mild_vs_none	m4	5yr	Lab values and order rate	median	infectious	beta	-0.00910489	0.0239421	-0.0560357	0.0378259	0.703739	FALSE	FALSE	11164	0.152588
82509-1	Gamma interferon.negative control [Units/volume] in Blood	mild_vs_none	unadjusted	5yr	Lab values and order rate	median	infectious	rank_biserial	0.0105327				0.44947	FALSE	FALSE	6819	0.3473
82509-1	Gamma interferon.negative control [Units/volume] in Blood	moderate_vs_none	m1	5yr	Lab values and order rate	median	infectious	beta	0.0177005	0.0268952	-0.0350188	0.0704198	0.510469	FALSE	FALSE	11164	0.292031
82509-1	Gamma interferon.negative control [Units/volume] in Blood	moderate_vs_none	m3	5yr	Lab values and order rate	median	infectious	beta	-0.0312911	0.026909	-0.0840375	0.0214553	0.244916	FALSE	FALSE	11164	0.610984
82509-1	Gamma interferon.negative control [Units/volume] in Blood	moderate_vs_none	m4	5yr	Lab values and order rate	median	infectious	beta	-0.0263042	0.0278292	-0.0808544	0.0282459	0.344576	FALSE	FALSE	11164	0.462715
82509-1	Gamma interferon.negative control [Units/volume] in Blood	moderate_vs_none	unadjusted	5yr	Lab values and order rate	median	infectious	rank_biserial	0.00770726				0.624464	FALSE	FALSE	5592	0.204493
82509-1	Gamma interferon.negative control [Units/volume] in Blood	omnibus	m1	5yr	Lab values and order rate	median	infectious	wald_F	2.08664				0.0996917	FALSE	FALSE	11164	1.00134
82509-1	Gamma interferon.negative control [Units/volume] in Blood	omnibus	m3	5yr	Lab values and order rate	median	infectious	wald_F	0.4515				0.716239	FALSE	FALSE	11164	0.144942
82509-1	Gamma interferon.negative control [Units/volume] in Blood	omnibus	m4	5yr	Lab values and order rate	median	infectious	wald_F	0.317173				0.81298	FALSE	FALSE	11164	0.08992
82509-1	Gamma interferon.negative control [Units/volume] in Blood	omnibus	unadjusted	5yr	Lab values and order rate	median	infectious	epsilon2	0.000320517				0.0866759	FALSE	FALSE	11164	1.0621
82509-1	Gamma interferon.negative control [Units/volume] in Blood	severe_vs_none	m1	5yr	Lab values and order rate	median	infectious	beta	0.0668399	0.0270808	0.0137568	0.119923	0.0135956	FALSE	TRUE	11164	1.8666
82509-1	Gamma interferon.negative control [Units/volume] in Blood	severe_vs_none	m3	5yr	Lab values and order rate	median	infectious	beta	-0.0143577	0.0272964	-0.0678635	0.039148	0.598903	FALSE	FALSE	11164	0.222644
82509-1	Gamma interferon.negative control [Units/volume] in Blood	severe_vs_none	m4	5yr	Lab values and order rate	median	infectious	beta	-0.00687259	0.0293007	-0.0643071	0.050562	0.814559	FALSE	FALSE	11164	0.0890772
82509-1	Gamma interferon.negative control [Units/volume] in Blood	severe_vs_none	unadjusted	5yr	Lab values and order rate	median	infectious	rank_biserial	0.0395083				0.0127212	FALSE	TRUE	5543	1.89547
82509-1	Gamma interferon.negative control [Units/volume] in Blood	trend	m1	5yr	Lab values and order rate	median	infectious	beta	0.0193353	0.00850915	0.00265589	0.0360148	0.0230874	FALSE	TRUE	11164	1.63662
82509-1	Gamma interferon.negative control [Units/volume] in Blood	trend	m3	5yr	Lab values and order rate	median	infectious	beta	-0.00672616	0.00862594	-0.0236345	0.0101822	0.435549	FALSE	FALSE	11164	0.360963
82509-1	Gamma interferon.negative control [Units/volume] in Blood	trend	m4	5yr	Lab values and order rate	median	infectious	beta	-0.00427993	0.00929243	-0.0224947	0.0139349	0.645107	FALSE	FALSE	11164	0.190368
82509-1	Gamma interferon.negative control [Units/volume] in Blood	trend	unadjusted	5yr	Lab values and order rate	median	infectious	spearman_rho	0.0203684				0.0313891	FALSE	TRUE	11164	1.50322
82509-1	Gamma interferon.negative control [Units/volume] in Blood	AHI≥15 vs <15	m1	5yr	Lab values and order rate	order_rate	infectious	IRR	0.994337	0.0113927	0.97238	1.01679	0.618118	FALSE	FALSE	11164	0.208929
82509-1	Gamma interferon.negative control [Units/volume] in Blood	AHI≥15 vs <15	m3	5yr	Lab values and order rate	order_rate	infectious	IRR	1.00167	0.0116367	0.979079	1.02477	0.886288	FALSE	FALSE	11164	0.0524252
82509-1	Gamma interferon.negative control [Units/volume] in Blood	AHI≥15 vs <15	m4	5yr	Lab values and order rate	order_rate	infectious	IRR	1.0138	0.0123151	0.989625	1.03857	0.265673	FALSE	FALSE	11164	0.575653
82509-1	Gamma interferon.negative control [Units/volume] in Blood	AHI≥15 vs <15	unadjusted	5yr	Lab values and order rate	order_rate	infectious	rank_biserial	-0.0160885				0.0848392	FALSE	FALSE	11164	1.0714
82509-1	Gamma interferon.negative control [Units/volume] in Blood	AHI≥5 vs <5	m1	5yr	Lab values and order rate	order_rate	infectious	IRR	0.988744	0.0122608	0.965267	1.01279	0.355856	FALSE	FALSE	11164	0.448726
82509-1	Gamma interferon.negative control [Units/volume] in Blood	AHI≥5 vs <5	m3	5yr	Lab values and order rate	order_rate	infectious	IRR	1.00233	0.0125789	0.977923	1.02735	0.853046	FALSE	FALSE	11164	0.0690274
82509-1	Gamma interferon.negative control [Units/volume] in Blood	AHI≥5 vs <5	m4	5yr	Lab values and order rate	order_rate	infectious	IRR	1.01563	0.0132905	0.989519	1.04244	0.243137	FALSE	FALSE	11164	0.614149
82509-1	Gamma interferon.negative control [Units/volume] in Blood	AHI≥5 vs <5	unadjusted	5yr	Lab values and order rate	order_rate	infectious	rank_biserial	-0.0155602				0.115827	FALSE	FALSE	11164	0.93619
82509-1	Gamma interferon.negative control [Units/volume] in Blood	mild_vs_none	m1	5yr	Lab values and order rate	order_rate	infectious	IRR	0.98878	0.0142419	0.961561	1.01677	0.428191	FALSE	FALSE	11164	0.368362
82509-1	Gamma interferon.negative control [Units/volume] in Blood	mild_vs_none	m3	5yr	Lab values and order rate	order_rate	infectious	IRR	1.00192	0.0143394	0.974153	1.03048	0.893623	FALSE	FALSE	11164	0.0488456
82509-1	Gamma interferon.negative control [Units/volume] in Blood	mild_vs_none	m4	5yr	Lab values and order rate	order_rate	infectious	IRR	1.01186	0.0146443	0.983233	1.04133	0.420641	FALSE	FALSE	11164	0.376088
82509-1	Gamma interferon.negative control [Units/volume] in Blood	mild_vs_none	unadjusted	5yr	Lab values and order rate	order_rate	infectious	rank_biserial	-0.00908927				0.43804	FALSE	FALSE	6819	0.358486
82509-1	Gamma interferon.negative control [Units/volume] in Blood	moderate_vs_none	m1	5yr	Lab values and order rate	order_rate	infectious	IRR	0.977488	0.0161896	0.946958	1.009	0.159605	FALSE	FALSE	11164	0.796952
82509-1	Gamma interferon.negative control [Units/volume] in Blood	moderate_vs_none	m3	5yr	Lab values and order rate	order_rate	infectious	IRR	0.992356	0.0165838	0.960619	1.02514	0.64356	FALSE	FALSE	11164	0.191411
82509-1	Gamma interferon.negative control [Units/volume] in Blood	moderate_vs_none	m4	5yr	Lab values and order rate	order_rate	infectious	IRR	1.00729	0.0170875	0.974113	1.0416	0.67081	FALSE	FALSE	11164	0.173401
82509-1	Gamma interferon.negative control [Units/volume] in Blood	moderate_vs_none	unadjusted	5yr	Lab values and order rate	order_rate	infectious	rank_biserial	-0.0312418				0.0174778	FALSE	TRUE	5592	1.75751
82509-1	Gamma interferon.negative control [Units/volume] in Blood	omnibus	m1	5yr	Lab values and order rate	order_rate	infectious	wald_chi2	2.53156				0.469614	FALSE	FALSE	11164	0.328259
82509-1	Gamma interferon.negative control [Units/volume] in Blood	omnibus	m3	5yr	Lab values and order rate	order_rate	infectious	wald_chi2	1.46609				0.69012	FALSE	FALSE	11164	0.161076
82509-1	Gamma interferon.negative control [Units/volume] in Blood	omnibus	m4	5yr	Lab values and order rate	order_rate	infectious	wald_chi2	4.21573				0.239092	FALSE	FALSE	11164	0.621436
82509-1	Gamma interferon.negative control [Units/volume] in Blood	omnibus	unadjusted	5yr	Lab values and order rate	order_rate	infectious	epsilon2	0.000243307				0.126313	FALSE	FALSE	11164	0.89855
82509-1	Gamma interferon.negative control [Units/volume] in Blood	severe_vs_none	m1	5yr	Lab values and order rate	order_rate	infectious	IRR	1.00018	0.0163719	0.968594	1.03279	0.991276	FALSE	FALSE	11164	0.00380533
82509-1	Gamma interferon.negative control [Units/volume] in Blood	severe_vs_none	m3	5yr	Lab values and order rate	order_rate	infectious	IRR	1.0135	0.0166863	0.980888	1.04719	0.421701	FALSE	FALSE	11164	0.374996
82509-1	Gamma interferon.negative control [Units/volume] in Blood	severe_vs_none	m4	5yr	Lab values and order rate	order_rate	infectious	IRR	1.03655	0.0183098	1.00001	1.07442	0.0499411	FALSE	FALSE	11164	1.30154
82509-1	Gamma interferon.negative control [Units/volume] in Blood	severe_vs_none	unadjusted	5yr	Lab values and order rate	order_rate	infectious	rank_biserial	-0.00983564				0.461194	FALSE	FALSE	5543	0.336116
82509-1	Gamma interferon.negative control [Units/volume] in Blood	trend	m1	5yr	Lab values and order rate	order_rate	infectious	IRR	0.998187	0.00517359	0.988116	1.00836	0.725746	FALSE	FALSE	11164	0.139215
82509-1	Gamma interferon.negative control [Units/volume] in Blood	trend	m3	5yr	Lab values and order rate	order_rate	infectious	IRR	1.00277	0.00529984	0.992408	1.01324	0.601701	FALSE	FALSE	11164	0.220619
82509-1	Gamma interferon.negative control [Units/volume] in Blood	trend	m4	5yr	Lab values and order rate	order_rate	infectious	IRR	1.01008	0.0058055	0.998656	1.02164	0.0839456	FALSE	FALSE	11164	1.076
82509-1	Gamma interferon.negative control [Units/volume] in Blood	trend	unadjusted	5yr	Lab values and order rate	order_rate	infectious	spearman_rho	-0.0144481				0.126888	FALSE	FALSE	11164	0.896581
82509-1	Gamma interferon.negative control [Units/volume] in Blood	AHI≥15 vs <15	m1	1yr	Two-part combined		infectious											0.02352	0.878023	5.56967e-06	TRUE	1.00964	0.174455	FALSE
82509-1	Gamma interferon.negative control [Units/volume] in Blood	AHI≥15 vs <15	m3	1yr	Two-part combined		infectious											0.02352	0.904386	0.000672566	TRUE	1.00865	0.229024	FALSE
82509-1	Gamma interferon.negative control [Units/volume] in Blood	AHI≥15 vs <15	m4	1yr	Two-part combined		infectious											0.02352	0.979937	0.515428	FALSE	1.01135	0.140403	FALSE
82509-1	Gamma interferon.negative control [Units/volume] in Blood	AHI≥15 vs <15	unadjusted	1yr	Two-part combined		infectious											0.02352	0.878096	5.87243e-06	TRUE	0.0104991	0.100261	FALSE
82509-1	Gamma interferon.negative control [Units/volume] in Blood	AHI≥5 vs <5	m1	1yr	Two-part combined		infectious											0.02352	0.863417	1.48522e-06	TRUE	0.994623	0.493625	FALSE
82509-1	Gamma interferon.negative control [Units/volume] in Blood	AHI≥5 vs <5	m3	1yr	Two-part combined		infectious											0.02352	0.879498	5.15813e-05	TRUE	0.992334	0.357127	FALSE
82509-1	Gamma interferon.negative control [Units/volume] in Blood	AHI≥5 vs <5	m4	1yr	Two-part combined		infectious											0.02352			FALSE	0.993341	0.448145	FALSE
82509-1	Gamma interferon.negative control [Units/volume] in Blood	AHI≥5 vs <5	unadjusted	1yr	Two-part combined		infectious											0.02352	0.863267	1.57423e-06	TRUE	-0.000248981	0.970805	FALSE
82509-1	Gamma interferon.negative control [Units/volume] in Blood	mild_vs_none	m1	1yr	Two-part combined		infectious											0.02352	0.904821	0.00547979	TRUE	0.984969	0.080018	FALSE
82509-1	Gamma interferon.negative control [Units/volume] in Blood	mild_vs_none	m3	1yr	Two-part combined		infectious											0.02352	0.906524	0.00743815	TRUE	0.983657	0.0684729	FALSE
82509-1	Gamma interferon.negative control [Units/volume] in Blood	mild_vs_none	m4	1yr	Two-part combined		infectious											0.02352	0.958234	0.253988	FALSE	0.985257	0.107893	FALSE
82509-1	Gamma interferon.negative control [Units/volume] in Blood	mild_vs_none	unadjusted	1yr	Two-part combined		infectious											0.02352	0.904821	0.00577248	TRUE	-0.00859649	0.265857	FALSE
82509-1	Gamma interferon.negative control [Units/volume] in Blood	moderate_vs_none	m1	1yr	Two-part combined		infectious											0.02352	0.853217	0.000102555	TRUE	0.998574	0.890152	FALSE
82509-1	Gamma interferon.negative control [Units/volume] in Blood	moderate_vs_none	m3	1yr	Two-part combined		infectious											0.02352	0.8598	0.000325241	TRUE	0.995384	0.664603	FALSE
82509-1	Gamma interferon.negative control [Units/volume] in Blood	moderate_vs_none	m4	1yr	Two-part combined		infectious											0.02352	0.937253	0.136475	FALSE	0.997763	0.836284	FALSE
82509-1	Gamma interferon.negative control [Units/volume] in Blood	moderate_vs_none	unadjusted	1yr	Two-part combined		infectious											0.02352	0.853369	0.000109678	TRUE	0.0028578	0.756343	FALSE
82509-1	Gamma interferon.negative control [Units/volume] in Blood	omnibus	m1	1yr	Two-part combined		infectious											0.02352	29.6119	1.66543e-06	TRUE	6.05342	0.10904	FALSE
82509-1	Gamma interferon.negative control [Units/volume] in Blood	omnibus	m3	1yr	Two-part combined		infectious											0.02352	18.9685	0.000277536	TRUE	6.19618	0.102446	FALSE
82509-1	Gamma interferon.negative control [Units/volume] in Blood	omnibus	m4	1yr	Two-part combined		infectious											0.02352	2.60169	0.457194	FALSE	6.37418	0.0947586	FALSE
82509-1	Gamma interferon.negative control [Units/volume] in Blood	omnibus	unadjusted	1yr	Two-part combined		infectious											0.02352	0.0115587	1.61571e-06	TRUE	0.00024457	0.233098	FALSE
82509-1	Gamma interferon.negative control [Units/volume] in Blood	severe_vs_none	m1	1yr	Two-part combined		infectious											0.02352	0.816722	4.74924e-07	TRUE	1.00533	0.613563	FALSE
82509-1	Gamma interferon.negative control [Units/volume] in Blood	severe_vs_none	m3	1yr	Two-part combined		infectious											0.02352	0.855292	0.000186809	TRUE	1.00427	0.699861	FALSE
82509-1	Gamma interferon.negative control [Units/volume] in Blood	severe_vs_none	m4	1yr	Two-part combined		infectious											0.02352	0.976558	0.59912	FALSE	1.00793	0.529766	FALSE
82509-1	Gamma interferon.negative control [Units/volume] in Blood	severe_vs_none	unadjusted	1yr	Two-part combined		infectious											0.02352	0.816848	5.05045e-07	TRUE	0.00930334	0.315237	FALSE
82509-1	Gamma interferon.negative control [Units/volume] in Blood	trend	m1	1yr	Two-part combined		infectious											0.02352	0.934528	1.12088e-07	TRUE	1.00247	0.457285	FALSE
82509-1	Gamma interferon.negative control [Units/volume] in Blood	trend	m3	1yr	Two-part combined		infectious											0.02352	0.947835	6.12884e-05	TRUE	1.00204	0.557487	FALSE
82509-1	Gamma interferon.negative control [Units/volume] in Blood	trend	m4	1yr	Two-part combined		infectious											0.02352	0.98972	0.474257	FALSE	1.00339	0.387069	FALSE
82509-1	Gamma interferon.negative control [Units/volume] in Blood	trend	unadjusted	1yr	Two-part combined		infectious											0.02352	-0.0112654	1.10116e-07	TRUE	0.015683	0.25708	FALSE
82509-1	Gamma interferon.negative control [Units/volume] in Blood	AHI≥15 vs <15	m1	5yr	Two-part combined		infectious											0.0502636	0.854521	2.82005e-15	TRUE	0.994337	0.618118	FALSE
82509-1	Gamma interferon.negative control [Units/volume] in Blood	AHI≥15 vs <15	m3	5yr	Two-part combined		infectious											0.0502636	0.892634	3.86639e-08	TRUE	1.00167	0.886288	FALSE
82509-1	Gamma interferon.negative control [Units/volume] in Blood	AHI≥15 vs <15	m4	5yr	Two-part combined		infectious											0.0502636	0.970105	0.16359	FALSE	1.0138	0.265673	FALSE
82509-1	Gamma interferon.negative control [Units/volume] in Blood	AHI≥15 vs <15	unadjusted	5yr	Two-part combined		infectious											0.0502636	0.854555	2.88404e-15	TRUE	-0.0160885	0.0848392	FALSE
82509-1	Gamma interferon.negative control [Units/volume] in Blood	AHI≥5 vs <5	m1	5yr	Two-part combined		infectious											0.0502636	0.851844	3.39503e-14	TRUE	0.988744	0.355856	FALSE
82509-1	Gamma interferon.negative control [Units/volume] in Blood	AHI≥5 vs <5	m3	5yr	Two-part combined		infectious											0.0502636	0.876379	2.47054e-09	TRUE	1.00233	0.853046	FALSE
82509-1	Gamma interferon.negative control [Units/volume] in Blood	AHI≥5 vs <5	m4	5yr	Two-part combined		infectious											0.0502636	0.956988	0.0596452	FALSE	1.01563	0.243137	FALSE
82509-1	Gamma interferon.negative control [Units/volume] in Blood	AHI≥5 vs <5	unadjusted	5yr	Two-part combined		infectious											0.0502636	0.851778	3.49483e-14	TRUE	-0.0155602	0.115827	FALSE
82509-1	Gamma interferon.negative control [Units/volume] in Blood	mild_vs_none	m1	5yr	Two-part combined		infectious											0.0502636	0.90719	9.13681e-05	TRUE	0.98878	0.428191	FALSE
82509-1	Gamma interferon.negative control [Units/volume] in Blood	mild_vs_none	m3	5yr	Two-part combined		infectious											0.0502636	0.910517	0.000240031	TRUE	1.00192	0.893623	FALSE
82509-1	Gamma interferon.negative control [Units/volume] in Blood	mild_vs_none	m4	5yr	Two-part combined		infectious											0.0502636	0.963561	0.154064	FALSE	1.01186	0.420641	FALSE
82509-1	Gamma interferon.negative control [Units/volume] in Blood	mild_vs_none	unadjusted	5yr	Two-part combined		infectious											0.0502636	0.90719	9.56816e-05	TRUE	-0.00908927	0.43804	FALSE
82509-1	Gamma interferon.negative control [Units/volume] in Blood	moderate_vs_none	m1	5yr	Two-part combined		infectious											0.0502636	0.866011	3.11473e-07	TRUE	0.977488	0.159605	FALSE
82509-1	Gamma interferon.negative control [Units/volume] in Blood	moderate_vs_none	m3	5yr	Two-part combined		infectious											0.0502636	0.877279	6.87377e-06	TRUE	0.992356	0.64356	FALSE
82509-1	Gamma interferon.negative control [Units/volume] in Blood	moderate_vs_none	m4	5yr	Two-part combined		infectious											0.0502636	0.958128	0.156238	FALSE	1.00729	0.67081	FALSE
82509-1	Gamma interferon.negative control [Units/volume] in Blood	moderate_vs_none	unadjusted	5yr	Two-part combined		infectious											0.0502636	0.866078	3.28613e-07	TRUE	-0.0312418	0.0174778	TRUE
82509-1	Gamma interferon.negative control [Units/volume] in Blood	omnibus	m1	5yr	Two-part combined		infectious											0.0502636	93.1751	4.55462e-20	TRUE	2.53156	0.469614	FALSE
82509-1	Gamma interferon.negative control [Units/volume] in Blood	omnibus	m3	5yr	Two-part combined		infectious											0.0502636	48.4961	1.66989e-10	TRUE	1.46609	0.69012	FALSE
82509-1	Gamma interferon.negative control [Units/volume] in Blood	omnibus	m4	5yr	Two-part combined		infectious											0.0502636	4.35034	0.226034	FALSE	4.21573	0.239092	FALSE
82509-1	Gamma interferon.negative control [Units/volume] in Blood	omnibus	unadjusted	5yr	Two-part combined		infectious											0.0502636	0.0205161	3.90186e-20	TRUE	0.000243307	0.126313	FALSE
82509-1	Gamma interferon.negative control [Units/volume] in Blood	severe_vs_none	m1	5yr	Two-part combined		infectious											0.0502636	0.764684	2.23778e-21	TRUE	1.00018	0.991276	FALSE
82509-1	Gamma interferon.negative control [Units/volume] in Blood	severe_vs_none	m3	5yr	Two-part combined		infectious											0.0502636	0.819791	1.79414e-11	TRUE	1.0135	0.421701	FALSE
82509-1	Gamma interferon.negative control [Units/volume] in Blood	severe_vs_none	m4	5yr	Two-part combined		infectious											0.0502636	0.938767	0.0472406	FALSE	1.03655	0.0499411	FALSE
82509-1	Gamma interferon.negative control [Units/volume] in Blood	severe_vs_none	unadjusted	5yr	Two-part combined		infectious											0.0502636	0.764748	2.01877e-21	TRUE	-0.00983564	0.461194	FALSE
82509-1	Gamma interferon.negative control [Units/volume] in Blood	trend	m1	5yr	Two-part combined		infectious											0.0502636	0.918728	1.24158e-21	TRUE	0.998187	0.725746	FALSE
82509-1	Gamma interferon.negative control [Units/volume] in Blood	trend	m3	5yr	Two-part combined		infectious											0.0502636	0.938133	8.92229e-12	TRUE	1.00277	0.601701	FALSE
82509-1	Gamma interferon.negative control [Units/volume] in Blood	trend	m4	5yr	Two-part combined		infectious											0.0502636	0.980482	0.0512569	FALSE	1.01008	0.0839456	FALSE
82509-1	Gamma interferon.negative control [Units/volume] in Blood	trend	unadjusted	5yr	Two-part combined		infectious											0.0502636	-0.020292	1.1405e-21	TRUE	-0.0144481	0.126888	FALSE
89579-7	Troponin I.cardiac [Mass/volume] in Serum or Plasma by High sensitivity method	AHI≥15 vs <15	m1	1yr	Lab order propensity		cardiovascular	OR	1.07154	0.0160851	1.03829	1.10586	1.74049e-05	TRUE	TRUE	222109	4.75933	0.076494
89579-7	Troponin I.cardiac [Mass/volume] in Serum or Plasma by High sensitivity method	AHI≥15 vs <15	m3	1yr	Lab order propensity		cardiovascular	na						FALSE	FALSE	222109		0.076494
89579-7	Troponin I.cardiac [Mass/volume] in Serum or Plasma by High sensitivity method	AHI≥15 vs <15	m4	1yr	Lab order propensity		cardiovascular	OR	0.925978	0.0182958	0.893361	0.959785	2.62895e-05	TRUE	TRUE	222109	4.58022	0.076494
89579-7	Troponin I.cardiac [Mass/volume] in Serum or Plasma by High sensitivity method	AHI≥15 vs <15	unadjusted	1yr	Lab order propensity		cardiovascular	OR	1.07156				1.79947e-05	TRUE	TRUE	222109	4.74486	0.076494
89579-7	Troponin I.cardiac [Mass/volume] in Serum or Plasma by High sensitivity method	AHI≥5 vs <5	m1	1yr	Lab order propensity		cardiovascular	OR	1.17611	0.0185307	1.13417	1.21962	2.06012e-18	TRUE	TRUE	222109	17.6861	0.076494
89579-7	Troponin I.cardiac [Mass/volume] in Serum or Plasma by High sensitivity method	AHI≥5 vs <5	m3	1yr	Lab order propensity		cardiovascular	na						FALSE	FALSE	222109		0.076494
89579-7	Troponin I.cardiac [Mass/volume] in Serum or Plasma by High sensitivity method	AHI≥5 vs <5	m4	1yr	Lab order propensity		cardiovascular	OR	0.932955	0.0208991	0.895512	0.971963	0.000898046	FALSE	TRUE	222109	3.0467	0.076494
89579-7	Troponin I.cardiac [Mass/volume] in Serum or Plasma by High sensitivity method	AHI≥5 vs <5	unadjusted	1yr	Lab order propensity		cardiovascular	OR	1.17603				2.07615e-18	TRUE	TRUE	222109	17.6827	0.076494
89579-7	Troponin I.cardiac [Mass/volume] in Serum or Plasma by High sensitivity method	mild_vs_none	m1	1yr	Lab order propensity		cardiovascular	OR	1.18088	0.0214914	1.13217	1.23169	1.02456e-14	TRUE	TRUE	222109	13.9895	0.076494
89579-7	Troponin I.cardiac [Mass/volume] in Serum or Plasma by High sensitivity method	mild_vs_none	m4	1yr	Lab order propensity		cardiovascular	OR	0.961941	0.0232741	0.919047	1.00684	0.0954813	FALSE	FALSE	222109	1.02008	0.076494
89579-7	Troponin I.cardiac [Mass/volume] in Serum or Plasma by High sensitivity method	mild_vs_none	unadjusted	1yr	Lab order propensity		cardiovascular	OR	1.18085				1.05383e-14	TRUE	TRUE	127658	13.9772	0.076494
89579-7	Troponin I.cardiac [Mass/volume] in Serum or Plasma by High sensitivity method	moderate_vs_none	m1	1yr	Lab order propensity		cardiovascular	OR	1.23567	0.0234597	1.18014	1.29381	1.87881e-19	TRUE	TRUE	222109	18.7261	0.076494
89579-7	Troponin I.cardiac [Mass/volume] in Serum or Plasma by High sensitivity method	moderate_vs_none	m4	1yr	Lab order propensity		cardiovascular	OR	0.92618	0.0259805	0.880199	0.974564	0.00316045	FALSE	TRUE	222109	2.50025	0.076494
89579-7	Troponin I.cardiac [Mass/volume] in Serum or Plasma by High sensitivity method	moderate_vs_none	unadjusted	1yr	Lab order propensity		cardiovascular	OR	1.23568				1.85309e-19	TRUE	TRUE	105575	18.7321	0.076494
89579-7	Troponin I.cardiac [Mass/volume] in Serum or Plasma by High sensitivity method	omnibus	m1	1yr	Lab order propensity		cardiovascular	wald_chi2	95.2096				1.66441e-20	TRUE	TRUE	222109	19.7787	0.076494
89579-7	Troponin I.cardiac [Mass/volume] in Serum or Plasma by High sensitivity method	omnibus	m3	1yr	Lab order propensity		cardiovascular	na						FALSE	FALSE	222109		0.076494
89579-7	Troponin I.cardiac [Mass/volume] in Serum or Plasma by High sensitivity method	omnibus	m4	1yr	Lab order propensity		cardiovascular	wald_chi2	24.1951				2.27436e-05	TRUE	TRUE	222109	4.64314	0.076494
89579-7	Troponin I.cardiac [Mass/volume] in Serum or Plasma by High sensitivity method	omnibus	unadjusted	1yr	Lab order propensity		cardiovascular	cramers_v	0.0207255				1.51043e-20	TRUE	TRUE	222109	19.8209	0.076494
89579-7	Troponin I.cardiac [Mass/volume] in Serum or Plasma by High sensitivity method	severe_vs_none	m1	1yr	Lab order propensity		cardiovascular	OR	1.11603	0.0233948	1.06601	1.1684	2.69977e-06	TRUE	TRUE	222109	5.56867	0.076494
89579-7	Troponin I.cardiac [Mass/volume] in Serum or Plasma by High sensitivity method	severe_vs_none	m4	1yr	Lab order propensity		cardiovascular	OR	0.879706	0.0272138	0.834014	0.927902	2.4816e-06	TRUE	TRUE	222109	5.60527	0.076494
89579-7	Troponin I.cardiac [Mass/volume] in Serum or Plasma by High sensitivity method	severe_vs_none	unadjusted	1yr	Lab order propensity		cardiovascular	OR	1.11604				2.83287e-06	TRUE	TRUE	110112	5.54777	0.076494
89579-7	Troponin I.cardiac [Mass/volume] in Serum or Plasma by High sensitivity method	trend	m1	1yr	Lab order propensity		cardiovascular	OR	1.03796	0.00718803	1.02344	1.05269	2.18127e-07	TRUE	TRUE	222109	6.66129	0.076494
89579-7	Troponin I.cardiac [Mass/volume] in Serum or Plasma by High sensitivity method	trend	m3	1yr	Lab order propensity		cardiovascular	na						FALSE	FALSE	222109		0.076494
89579-7	Troponin I.cardiac [Mass/volume] in Serum or Plasma by High sensitivity method	trend	m4	1yr	Lab order propensity		cardiovascular	OR	0.958674	0.00860199	0.942647	0.974974	9.28228e-07	TRUE	TRUE	222109	6.03235	0.076494
89579-7	Troponin I.cardiac [Mass/volume] in Serum or Plasma by High sensitivity method	trend	unadjusted	1yr	Lab order propensity		cardiovascular	ca_z_r	0.0109999				2.17084e-07	TRUE	TRUE	222109	6.66337	0.076494
89579-7	Troponin I.cardiac [Mass/volume] in Serum or Plasma by High sensitivity method	AHI≥15 vs <15	m1	5yr	Lab order propensity		cardiovascular	OR	1.06282	0.014027	1.03399	1.09244	1.40448e-05	TRUE	TRUE	222109	4.85248	0.103782
89579-7	Troponin I.cardiac [Mass/volume] in Serum or Plasma by High sensitivity method	AHI≥15 vs <15	m3	5yr	Lab order propensity		cardiovascular	OR	0.953615	0.0156813	0.924751	0.983379	0.00245513	FALSE	TRUE	222109	2.60993	0.103782
89579-7	Troponin I.cardiac [Mass/volume] in Serum or Plasma by High sensitivity method	AHI≥15 vs <15	m4	5yr	Lab order propensity		cardiovascular	OR	0.924216	0.0164772	0.894846	0.954551	1.7275e-06	TRUE	TRUE	222109	5.76258	0.103782
89579-7	Troponin I.cardiac [Mass/volume] in Serum or Plasma by High sensitivity method	AHI≥15 vs <15	unadjusted	5yr	Lab order propensity		cardiovascular	OR	1.06283				1.44697e-05	TRUE	TRUE	222109	4.83954	0.103782
89579-7	Troponin I.cardiac [Mass/volume] in Serum or Plasma by High sensitivity method	AHI≥5 vs <5	m1	5yr	Lab order propensity		cardiovascular	OR	1.1649	0.0160836	1.12875	1.2022	2.30992e-21	TRUE	TRUE	222109	20.6364	0.103782
89579-7	Troponin I.cardiac [Mass/volume] in Serum or Plasma by High sensitivity method	AHI≥5 vs <5	m3	5yr	Lab order propensity		cardiovascular	OR	0.960767	0.0179615	0.927533	0.995193	0.0258629	FALSE	TRUE	222109	1.58732	0.103782
89579-7	Troponin I.cardiac [Mass/volume] in Serum or Plasma by High sensitivity method	AHI≥5 vs <5	m4	5yr	Lab order propensity		cardiovascular	OR	0.931293	0.0187448	0.897699	0.966144	0.000146221	TRUE	TRUE	222109	3.83499	0.103782
89579-7	Troponin I.cardiac [Mass/volume] in Serum or Plasma by High sensitivity method	AHI≥5 vs <5	unadjusted	5yr	Lab order propensity		cardiovascular	OR	1.16484				2.32155e-21	TRUE	TRUE	222109	20.6342	0.103782
89579-7	Troponin I.cardiac [Mass/volume] in Serum or Plasma by High sensitivity method	mild_vs_none	m1	5yr	Lab order propensity		cardiovascular	OR	1.17341	0.0186733	1.13124	1.21715	1.09094e-17	TRUE	TRUE	222109	16.9622	0.103782
89579-7	Troponin I.cardiac [Mass/volume] in Serum or Plasma by High sensitivity method	mild_vs_none	m3	5yr	Lab order propensity		cardiovascular	OR	0.982616	0.020586	0.943758	1.02307	0.394269	FALSE	FALSE	222109	0.404208	0.103782
89579-7	Troponin I.cardiac [Mass/volume] in Serum or Plasma by High sensitivity method	mild_vs_none	m4	5yr	Lab order propensity		cardiovascular	OR	0.960839	0.020869	0.922331	1.00095	0.0555896	FALSE	FALSE	222109	1.25501	0.103782
89579-7	Troponin I.cardiac [Mass/volume] in Serum or Plasma by High sensitivity method	mild_vs_none	unadjusted	5yr	Lab order propensity		cardiovascular	OR	1.17339				1.11606e-17	TRUE	TRUE	127658	16.9523	0.103782
89579-7	Troponin I.cardiac [Mass/volume] in Serum or Plasma by High sensitivity method	moderate_vs_none	m1	5yr	Lab order propensity		cardiovascular	OR	1.21943	0.0204398	1.17154	1.26927	2.85359e-22	TRUE	TRUE	222109	21.5446	0.103782
89579-7	Troponin I.cardiac [Mass/volume] in Serum or Plasma by High sensitivity method	moderate_vs_none	m3	5yr	Lab order propensity		cardiovascular	OR	0.953629	0.0227261	0.912084	0.997066	0.0366855	FALSE	TRUE	222109	1.43551	0.103782
89579-7	Troponin I.cardiac [Mass/volume] in Serum or Plasma by High sensitivity method	moderate_vs_none	m4	5yr	Lab order propensity		cardiovascular	OR	0.919714	0.0233775	0.878524	0.962835	0.000343519	TRUE	TRUE	222109	3.46405	0.103782
89579-7	Troponin I.cardiac [Mass/volume] in Serum or Plasma by High sensitivity method	moderate_vs_none	unadjusted	5yr	Lab order propensity		cardiovascular	OR	1.21944				2.81825e-22	TRUE	TRUE	105575	21.55	0.103782
89579-7	Troponin I.cardiac [Mass/volume] in Serum or Plasma by High sensitivity method	omnibus	m1	5yr	Lab order propensity		cardiovascular	wald_chi2	113.376				2.05895e-24	TRUE	TRUE	222109	23.6864	0.103782
89579-7	Troponin I.cardiac [Mass/volume] in Serum or Plasma by High sensitivity method	omnibus	m3	5yr	Lab order propensity		cardiovascular	wald_chi2	10.659				0.01372	FALSE	TRUE	222109	1.86265	0.103782
89579-7	Troponin I.cardiac [Mass/volume] in Serum or Plasma by High sensitivity method	omnibus	m4	5yr	Lab order propensity		cardiovascular	wald_chi2	29.5854				1.68686e-06	TRUE	TRUE	222109	5.77292	0.103782
89579-7	Troponin I.cardiac [Mass/volume] in Serum or Plasma by High sensitivity method	omnibus	unadjusted	5yr	Lab order propensity		cardiovascular	cramers_v	0.0226124				1.87103e-24	TRUE	TRUE	222109	23.7279	0.103782
89579-7	Troponin I.cardiac [Mass/volume] in Serum or Plasma by High sensitivity method	severe_vs_none	m1	5yr	Lab order propensity		cardiovascular	OR	1.10443	0.0203402	1.06127	1.14935	1.04239e-06	TRUE	TRUE	222109	5.98197	0.103782
89579-7	Troponin I.cardiac [Mass/volume] in Serum or Plasma by High sensitivity method	severe_vs_none	m3	5yr	Lab order propensity		cardiovascular	OR	0.934543	0.0228109	0.893681	0.977273	0.00299948	FALSE	TRUE	222109	2.52295	0.103782
89579-7	Troponin I.cardiac [Mass/volume] in Serum or Plasma by High sensitivity method	severe_vs_none	m4	5yr	Lab order propensity		cardiovascular	OR	0.881974	0.0244427	0.840717	0.925255	2.77281e-07	TRUE	TRUE	222109	6.55708	0.103782
89579-7	Troponin I.cardiac [Mass/volume] in Serum or Plasma by High sensitivity method	severe_vs_none	unadjusted	5yr	Lab order propensity		cardiovascular	OR	1.10444				1.08953e-06	TRUE	TRUE	110112	5.96276	0.103782
89579-7	Troponin I.cardiac [Mass/volume] in Serum or Plasma by High sensitivity method	trend	m1	5yr	Lab order propensity		cardiovascular	OR	1.03424	0.00626714	1.02162	1.04703	7.75964e-08	TRUE	TRUE	222109	7.11016	0.103782
89579-7	Troponin I.cardiac [Mass/volume] in Serum or Plasma by High sensitivity method	trend	m3	5yr	Lab order propensity		cardiovascular	OR	0.976899	0.00719954	0.963211	0.990782	0.00116919	FALSE	TRUE	222109	2.93211	0.103782
89579-7	Troponin I.cardiac [Mass/volume] in Serum or Plasma by High sensitivity method	trend	m4	5yr	Lab order propensity		cardiovascular	OR	0.958791	0.00773772	0.94436	0.973442	5.36935e-08	TRUE	TRUE	222109	7.27008	0.103782
89579-7	Troponin I.cardiac [Mass/volume] in Serum or Plasma by High sensitivity method	trend	unadjusted	5yr	Lab order propensity		cardiovascular	ca_z_r	0.0114015				7.72836e-08	TRUE	TRUE	222109	7.11191	0.103782
89579-7	Troponin I.cardiac [Mass/volume] in Serum or Plasma by High sensitivity method	AHI≥15 vs <15	m1	1yr	Lab values and order rate	mean	cardiovascular	beta	0.304845	0.0148442	0.275749	0.333941	1.35561e-92	TRUE	TRUE	16990	91.8679
89579-7	Troponin I.cardiac [Mass/volume] in Serum or Plasma by High sensitivity method	AHI≥15 vs <15	m3	1yr	Lab values and order rate	mean	cardiovascular	beta	0.160375	0.0135437	0.133828	0.186922	3.19954e-32	TRUE	TRUE	16990	31.4949
89579-7	Troponin I.cardiac [Mass/volume] in Serum or Plasma by High sensitivity method	AHI≥15 vs <15	m4	1yr	Lab values and order rate	mean	cardiovascular	beta	0.113376	0.0140633	0.0858104	0.140941	8.01238e-16	TRUE	TRUE	16990	15.0962
89579-7	Troponin I.cardiac [Mass/volume] in Serum or Plasma by High sensitivity method	AHI≥15 vs <15	unadjusted	1yr	Lab values and order rate	mean	cardiovascular	rank_biserial	0.189143				3.09639e-101	TRUE	TRUE	16990	100.509
89579-7	Troponin I.cardiac [Mass/volume] in Serum or Plasma by High sensitivity method	AHI≥5 vs <5	m1	1yr	Lab values and order rate	mean	cardiovascular	beta	0.312749	0.0172016	0.279032	0.346466	3.58304e-73	TRUE	TRUE	16990	72.4457
89579-7	Troponin I.cardiac [Mass/volume] in Serum or Plasma by High sensitivity method	AHI≥5 vs <5	m3	1yr	Lab values and order rate	mean	cardiovascular	beta	0.127739	0.0156519	0.0970601	0.158419	3.54484e-16	TRUE	TRUE	16990	15.4504
89579-7	Troponin I.cardiac [Mass/volume] in Serum or Plasma by High sensitivity method	AHI≥5 vs <5	m4	1yr	Lab values and order rate	mean	cardiovascular	beta	0.0690126	0.0162289	0.0372023	0.100823	2.12569e-05	TRUE	TRUE	16990	4.6725
89579-7	Troponin I.cardiac [Mass/volume] in Serum or Plasma by High sensitivity method	AHI≥5 vs <5	unadjusted	1yr	Lab values and order rate	mean	cardiovascular	rank_biserial	0.196639				2.80977e-82	TRUE	TRUE	16990	81.5513
89579-7	Troponin I.cardiac [Mass/volume] in Serum or Plasma by High sensitivity method	mild_vs_none	m1	1yr	Lab values and order rate	mean	cardiovascular	beta	0.181042	0.0197979	0.142236	0.219848	6.65312e-20	TRUE	TRUE	16990	19.177
89579-7	Troponin I.cardiac [Mass/volume] in Serum or Plasma by High sensitivity method	mild_vs_none	m3	1yr	Lab values and order rate	mean	cardiovascular	beta	0.050035	0.0178371	0.0150725	0.0849975	0.00503563	FALSE	TRUE	16990	2.29795
89579-7	Troponin I.cardiac [Mass/volume] in Serum or Plasma by High sensitivity method	mild_vs_none	m4	1yr	Lab values and order rate	mean	cardiovascular	beta	0.0165126	0.0180492	-0.0188657	0.0518909	0.360275	FALSE	FALSE	16990	0.443365
89579-7	Troponin I.cardiac [Mass/volume] in Serum or Plasma by High sensitivity method	mild_vs_none	unadjusted	1yr	Lab values and order rate	mean	cardiovascular	rank_biserial	0.117844				1.56216e-23	TRUE	TRUE	9499	22.8063
89579-7	Troponin I.cardiac [Mass/volume] in Serum or Plasma by High sensitivity method	moderate_vs_none	m1	1yr	Lab values and order rate	mean	cardiovascular	beta	0.330016	0.0215781	0.28772	0.372311	1.87534e-52	TRUE	TRUE	16990	51.7269
89579-7	Troponin I.cardiac [Mass/volume] in Serum or Plasma by High sensitivity method	moderate_vs_none	m3	1yr	Lab values and order rate	mean	cardiovascular	beta	0.126148	0.0196022	0.0877257	0.16457	1.26443e-10	TRUE	TRUE	16990	9.89811
89579-7	Troponin I.cardiac [Mass/volume] in Serum or Plasma by High sensitivity method	moderate_vs_none	m4	1yr	Lab values and order rate	mean	cardiovascular	beta	0.0770918	0.0200633	0.0377656	0.116418	0.000122268	TRUE	TRUE	16990	3.91269
89579-7	Troponin I.cardiac [Mass/volume] in Serum or Plasma by High sensitivity method	moderate_vs_none	unadjusted	1yr	Lab values and order rate	mean	cardiovascular	rank_biserial	0.2076				1.76615e-58	TRUE	TRUE	7889	57.753
89579-7	Troponin I.cardiac [Mass/volume] in Serum or Plasma by High sensitivity method	omnibus	m1	1yr	Lab values and order rate	mean	cardiovascular	wald_F	185.577				2.06623e-118	TRUE	TRUE	16990	117.685
89579-7	Troponin I.cardiac [Mass/volume] in Serum or Plasma by High sensitivity method	omnibus	m3	1yr	Lab values and order rate	mean	cardiovascular	wald_F	63.45				8.66545e-41	TRUE	TRUE	16990	40.0622
89579-7	Troponin I.cardiac [Mass/volume] in Serum or Plasma by High sensitivity method	omnibus	m4	1yr	Lab values and order rate	mean	cardiovascular	wald_F	30.2539				1.69179e-19	TRUE	TRUE	16990	18.7717
89579-7	Troponin I.cardiac [Mass/volume] in Serum or Plasma by High sensitivity method	omnibus	unadjusted	1yr	Lab values and order rate	mean	cardiovascular	epsilon2	0.0354039				1.13714e-130	TRUE	TRUE	16990	129.944
89579-7	Troponin I.cardiac [Mass/volume] in Serum or Plasma by High sensitivity method	severe_vs_none	m1	1yr	Lab values and order rate	mean	cardiovascular	beta	0.48346	0.0215645	0.441192	0.525729	9.93748e-110	TRUE	TRUE	16990	109.003
89579-7	Troponin I.cardiac [Mass/volume] in Serum or Plasma by High sensitivity method	severe_vs_none	m3	1yr	Lab values and order rate	mean	cardiovascular	beta	0.254864	0.0198114	0.216032	0.293696	1.06966e-37	TRUE	TRUE	16990	36.9708
89579-7	Troponin I.cardiac [Mass/volume] in Serum or Plasma by High sensitivity method	severe_vs_none	m4	1yr	Lab values and order rate	mean	cardiovascular	beta	0.177113	0.0210303	0.135891	0.218334	4.00058e-17	TRUE	TRUE	16990	16.3979
89579-7	Troponin I.cardiac [Mass/volume] in Serum or Plasma by High sensitivity method	severe_vs_none	unadjusted	1yr	Lab values and order rate	mean	cardiovascular	rank_biserial	0.29814				3.1351e-118	TRUE	TRUE	7898	117.504
89579-7	Troponin I.cardiac [Mass/volume] in Serum or Plasma by High sensitivity method	trend	m1	1yr	Lab values and order rate	mean	cardiovascular	beta	0.159767	0.00677919	0.146479	0.173055	7.22126e-121	TRUE	TRUE	16990	120.141
89579-7	Troponin I.cardiac [Mass/volume] in Serum or Plasma by High sensitivity method	trend	m3	1yr	Lab values and order rate	mean	cardiovascular	beta	0.0841613	0.00624598	0.0719186	0.0964041	3.59926e-41	TRUE	TRUE	16990	40.4438
89579-7	Troponin I.cardiac [Mass/volume] in Serum or Plasma by High sensitivity method	trend	m4	1yr	Lab values and order rate	mean	cardiovascular	beta	0.0595932	0.00663707	0.0465838	0.0726025	3.01759e-19	TRUE	TRUE	16990	18.5203
89579-7	Troponin I.cardiac [Mass/volume] in Serum or Plasma by High sensitivity method	trend	unadjusted	1yr	Lab values and order rate	mean	cardiovascular	spearman_rho	0.188406				1.53734e-135	TRUE	TRUE	16990	134.813
89579-7	Troponin I.cardiac [Mass/volume] in Serum or Plasma by High sensitivity method	AHI≥15 vs <15	m1	1yr	Lab values and order rate	median	cardiovascular	beta	0.308243	0.0146041	0.279617	0.336868	1.23528e-97	TRUE	TRUE	16990	96.9082
89579-7	Troponin I.cardiac [Mass/volume] in Serum or Plasma by High sensitivity method	AHI≥15 vs <15	m3	1yr	Lab values and order rate	median	cardiovascular	beta	0.16446	0.0133074	0.138376	0.190544	6.18923e-35	TRUE	TRUE	16990	34.2084
89579-7	Troponin I.cardiac [Mass/volume] in Serum or Plasma by High sensitivity method	AHI≥15 vs <15	m4	1yr	Lab values and order rate	median	cardiovascular	beta	0.114611	0.0138085	0.0875445	0.141677	1.11836e-16	TRUE	TRUE	16990	15.9514
89579-7	Troponin I.cardiac [Mass/volume] in Serum or Plasma by High sensitivity method	AHI≥15 vs <15	unadjusted	1yr	Lab values and order rate	median	cardiovascular	rank_biserial	0.194041				5.03607e-107	TRUE	TRUE	16990	106.298
89579-7	Troponin I.cardiac [Mass/volume] in Serum or Plasma by High sensitivity method	AHI≥5 vs <5	m1	1yr	Lab values and order rate	median	cardiovascular	beta	0.321923	0.0169196	0.288759	0.355087	6.93905e-80	TRUE	TRUE	16990	79.1587
89579-7	Troponin I.cardiac [Mass/volume] in Serum or Plasma by High sensitivity method	AHI≥5 vs <5	m3	1yr	Lab values and order rate	median	cardiovascular	beta	0.138208	0.0153779	0.108066	0.16835	2.79228e-19	TRUE	TRUE	16990	18.554
89579-7	Troponin I.cardiac [Mass/volume] in Serum or Plasma by High sensitivity method	AHI≥5 vs <5	m4	1yr	Lab values and order rate	median	cardiovascular	beta	0.0767125	0.0159342	0.0454798	0.107945	1.48975e-06	TRUE	TRUE	16990	5.82689
89579-7	Troponin I.cardiac [Mass/volume] in Serum or Plasma by High sensitivity method	AHI≥5 vs <5	unadjusted	1yr	Lab values and order rate	median	cardiovascular	rank_biserial	0.203626				1.43757e-88	TRUE	TRUE	16990	87.8424
89579-7	Troponin I.cardiac [Mass/volume] in Serum or Plasma by High sensitivity method	mild_vs_none	m1	1yr	Lab values and order rate	median	cardiovascular	beta	0.190693	0.0194686	0.152532	0.228853	1.35938e-22	TRUE	TRUE	16990	21.8667
89579-7	Troponin I.cardiac [Mass/volume] in Serum or Plasma by High sensitivity method	mild_vs_none	m3	1yr	Lab values and order rate	median	cardiovascular	beta	0.0607453	0.0175218	0.0264007	0.0950899	0.000527929	FALSE	TRUE	16990	3.27742
89579-7	Troponin I.cardiac [Mass/volume] in Serum or Plasma by High sensitivity method	mild_vs_none	m4	1yr	Lab values and order rate	median	cardiovascular	beta	0.0253236	0.0177207	-0.00941086	0.0600581	0.153011	FALSE	FALSE	16990	0.815276
89579-7	Troponin I.cardiac [Mass/volume] in Serum or Plasma by High sensitivity method	mild_vs_none	unadjusted	1yr	Lab values and order rate	median	cardiovascular	rank_biserial	0.124044				3.87146e-26	TRUE	TRUE	9499	25.4121
89579-7	Troponin I.cardiac [Mass/volume] in Serum or Plasma by High sensitivity method	moderate_vs_none	m1	1yr	Lab values and order rate	median	cardiovascular	beta	0.337444	0.0212193	0.295852	0.379036	1.55246e-56	TRUE	TRUE	16990	55.809
89579-7	Troponin I.cardiac [Mass/volume] in Serum or Plasma by High sensitivity method	moderate_vs_none	m3	1yr	Lab values and order rate	median	cardiovascular	beta	0.134964	0.0192557	0.0972205	0.172707	2.49022e-12	TRUE	TRUE	16990	11.6038
89579-7	Troponin I.cardiac [Mass/volume] in Serum or Plasma by High sensitivity method	moderate_vs_none	m4	1yr	Lab values and order rate	median	cardiovascular	beta	0.0831282	0.0196982	0.0445178	0.121739	2.45466e-05	TRUE	TRUE	16990	4.61001
89579-7	Troponin I.cardiac [Mass/volume] in Serum or Plasma by High sensitivity method	moderate_vs_none	unadjusted	1yr	Lab values and order rate	median	cardiovascular	rank_biserial	0.213994				1.76986e-62	TRUE	TRUE	7889	61.7521
89579-7	Troponin I.cardiac [Mass/volume] in Serum or Plasma by High sensitivity method	omnibus	m1	1yr	Lab values and order rate	median	cardiovascular	wald_F	198.958				7.92452e-127	TRUE	TRUE	16990	126.101
89579-7	Troponin I.cardiac [Mass/volume] in Serum or Plasma by High sensitivity method	omnibus	m3	1yr	Lab values and order rate	median	cardiovascular	wald_F	70.2231				3.96813e-45	TRUE	TRUE	16990	44.4014
89579-7	Troponin I.cardiac [Mass/volume] in Serum or Plasma by High sensitivity method	omnibus	m4	1yr	Lab values and order rate	median	cardiovascular	wald_F	32.4645				6.47284e-21	TRUE	TRUE	16990	20.1889
89579-7	Troponin I.cardiac [Mass/volume] in Serum or Plasma by High sensitivity method	omnibus	unadjusted	1yr	Lab values and order rate	median	cardiovascular	epsilon2	0.0377974				1.74389e-139	TRUE	TRUE	16990	138.758
89579-7	Troponin I.cardiac [Mass/volume] in Serum or Plasma by High sensitivity method	severe_vs_none	m1	1yr	Lab values and order rate	median	cardiovascular	beta	0.493697	0.0212059	0.452131	0.535262	4.82901e-118	TRUE	TRUE	16990	117.316
89579-7	Troponin I.cardiac [Mass/volume] in Serum or Plasma by High sensitivity method	severe_vs_none	m3	1yr	Lab values and order rate	median	cardiovascular	beta	0.266679	0.0194612	0.228533	0.304826	1.63802e-42	TRUE	TRUE	16990	41.7857
89579-7	Troponin I.cardiac [Mass/volume] in Serum or Plasma by High sensitivity method	severe_vs_none	m4	1yr	Lab values and order rate	median	cardiovascular	beta	0.184523	0.0206476	0.144052	0.224995	4.40974e-19	TRUE	TRUE	16990	18.3556
89579-7	Troponin I.cardiac [Mass/volume] in Serum or Plasma by High sensitivity method	severe_vs_none	unadjusted	1yr	Lab values and order rate	median	cardiovascular	rank_biserial	0.306841				7.88902e-126	TRUE	TRUE	7898	125.103
89579-7	Troponin I.cardiac [Mass/volume] in Serum or Plasma by High sensitivity method	trend	m1	1yr	Lab values and order rate	median	cardiovascular	beta	0.162546	0.00666666	0.149478	0.175613	4.36528e-129	TRUE	TRUE	16990	128.36
89579-7	Troponin I.cardiac [Mass/volume] in Serum or Plasma by High sensitivity method	trend	m3	1yr	Lab values and order rate	median	cardiovascular	beta	0.0874314	0.00613537	0.0754054	0.0994573	8.19615e-46	TRUE	TRUE	16990	45.0864
89579-7	Troponin I.cardiac [Mass/volume] in Serum or Plasma by High sensitivity method	trend	m4	1yr	Lab values and order rate	median	cardiovascular	beta	0.0614126	0.00651598	0.0486406	0.0741846	4.84547e-21	TRUE	TRUE	16990	20.3147
89579-7	Troponin I.cardiac [Mass/volume] in Serum or Plasma by High sensitivity method	trend	unadjusted	1yr	Lab values and order rate	median	cardiovascular	spearman_rho	0.194575				1.33483e-144	TRUE	TRUE	16990	143.875
89579-7	Troponin I.cardiac [Mass/volume] in Serum or Plasma by High sensitivity method	AHI≥15 vs <15	m1	1yr	Lab values and order rate	order_rate	cardiovascular	IRR	1.05625	0.0157584	1.02412	1.08938	0.000515393	FALSE	TRUE	16990	3.28786
89579-7	Troponin I.cardiac [Mass/volume] in Serum or Plasma by High sensitivity method	AHI≥15 vs <15	m3	1yr	Lab values and order rate	order_rate	cardiovascular	IRR	1.00827	0.015499	0.978103	1.03937	0.59512	FALSE	FALSE	16990	0.225395
89579-7	Troponin I.cardiac [Mass/volume] in Serum or Plasma by High sensitivity method	AHI≥15 vs <15	m4	1yr	Lab values and order rate	order_rate	cardiovascular	IRR	1.01056	0.0162684	0.978848	1.0433	0.518401	FALSE	FALSE	16990	0.285334
89579-7	Troponin I.cardiac [Mass/volume] in Serum or Plasma by High sensitivity method	AHI≥15 vs <15	unadjusted	1yr	Lab values and order rate	order_rate	cardiovascular	rank_biserial	0.0319258				7.23458e-05	TRUE	TRUE	16990	4.14059
89579-7	Troponin I.cardiac [Mass/volume] in Serum or Plasma by High sensitivity method	AHI≥5 vs <5	m1	1yr	Lab values and order rate	order_rate	cardiovascular	IRR	1.0437	0.0183128	1.00691	1.08185	0.0194975	FALSE	TRUE	16990	1.71002
89579-7	Troponin I.cardiac [Mass/volume] in Serum or Plasma by High sensitivity method	AHI≥5 vs <5	m3	1yr	Lab values and order rate	order_rate	cardiovascular	IRR	0.97808	0.0180674	0.94405	1.01334	0.219918	FALSE	FALSE	16990	0.657739
89579-7	Troponin I.cardiac [Mass/volume] in Serum or Plasma by High sensitivity method	AHI≥5 vs <5	m4	1yr	Lab values and order rate	order_rate	cardiovascular	IRR	0.978224	0.0190596	0.942355	1.01546	0.24803	FALSE	FALSE	16990	0.605496
89579-7	Troponin I.cardiac [Mass/volume] in Serum or Plasma by High sensitivity method	AHI≥5 vs <5	unadjusted	1yr	Lab values and order rate	order_rate	cardiovascular	rank_biserial	0.0364302				8.92786e-05	TRUE	TRUE	16990	4.04925
89579-7	Troponin I.cardiac [Mass/volume] in Serum or Plasma by High sensitivity method	mild_vs_none	m1	1yr	Lab values and order rate	order_rate	cardiovascular	IRR	1.01426	0.0210828	0.973207	1.05705	0.501723	FALSE	FALSE	16990	0.299536
89579-7	Troponin I.cardiac [Mass/volume] in Serum or Plasma by High sensitivity method	mild_vs_none	m3	1yr	Lab values and order rate	order_rate	cardiovascular	IRR	0.965427	0.0209197	0.926644	1.00583	0.0925926	FALSE	FALSE	16990	1.03342
89579-7	Troponin I.cardiac [Mass/volume] in Serum or Plasma by High sensitivity method	mild_vs_none	m4	1yr	Lab values and order rate	order_rate	cardiovascular	IRR	0.966867	0.0213659	0.927214	1.00822	0.114795	FALSE	FALSE	16990	0.940076
89579-7	Troponin I.cardiac [Mass/volume] in Serum or Plasma by High sensitivity method	mild_vs_none	unadjusted	1yr	Lab values and order rate	order_rate	cardiovascular	rank_biserial	0.0241556				0.0239191	FALSE	FALSE	9499	1.62125
89579-7	Troponin I.cardiac [Mass/volume] in Serum or Plasma by High sensitivity method	moderate_vs_none	m1	1yr	Lab values and order rate	order_rate	cardiovascular	IRR	1.0469	0.0229222	1.0009	1.095	0.0455684	FALSE	FALSE	16990	1.34134
89579-7	Troponin I.cardiac [Mass/volume] in Serum or Plasma by High sensitivity method	moderate_vs_none	m3	1yr	Lab values and order rate	order_rate	cardiovascular	IRR	0.972549	0.0226604	0.9303	1.01672	0.219321	FALSE	FALSE	16990	0.65892
89579-7	Troponin I.cardiac [Mass/volume] in Serum or Plasma by High sensitivity method	moderate_vs_none	m4	1yr	Lab values and order rate	order_rate	cardiovascular	IRR	0.974684	0.0232948	0.931184	1.02022	0.271007	FALSE	FALSE	16990	0.567019
89579-7	Troponin I.cardiac [Mass/volume] in Serum or Plasma by High sensitivity method	moderate_vs_none	unadjusted	1yr	Lab values and order rate	order_rate	cardiovascular	rank_biserial	0.0340337				0.00350674	FALSE	TRUE	7889	2.4551
89579-7	Troponin I.cardiac [Mass/volume] in Serum or Plasma by High sensitivity method	omnibus	m1	1yr	Lab values and order rate	order_rate	cardiovascular	wald_chi2	14.2058				0.00263797	FALSE	TRUE	16990	2.57873
89579-7	Troponin I.cardiac [Mass/volume] in Serum or Plasma by High sensitivity method	omnibus	m3	1yr	Lab values and order rate	order_rate	cardiovascular	wald_chi2	4.86157				0.182219	FALSE	FALSE	16990	0.739406
89579-7	Troponin I.cardiac [Mass/volume] in Serum or Plasma by High sensitivity method	omnibus	m4	1yr	Lab values and order rate	order_rate	cardiovascular	wald_chi2	4.91068				0.178456	FALSE	FALSE	16990	0.74847
89579-7	Troponin I.cardiac [Mass/volume] in Serum or Plasma by High sensitivity method	omnibus	unadjusted	1yr	Lab values and order rate	order_rate	cardiovascular	epsilon2	0.00124393				2.34736e-05	TRUE	TRUE	16990	4.62942
89579-7	Troponin I.cardiac [Mass/volume] in Serum or Plasma by High sensitivity method	severe_vs_none	m1	1yr	Lab values and order rate	order_rate	cardiovascular	IRR	1.08253	0.0232703	1.03427	1.13305	0.000654785	FALSE	TRUE	16990	3.1839
89579-7	Troponin I.cardiac [Mass/volume] in Serum or Plasma by High sensitivity method	severe_vs_none	m3	1yr	Lab values and order rate	order_rate	cardiovascular	IRR	1.00356	0.0227728	0.959754	1.04937	0.875915	FALSE	FALSE	16990	0.0575383
89579-7	Troponin I.cardiac [Mass/volume] in Serum or Plasma by High sensitivity method	severe_vs_none	m4	1yr	Lab values and order rate	order_rate	cardiovascular	IRR	1.00711	0.0248773	0.959182	1.05743	0.77581	FALSE	FALSE	16990	0.110245
89579-7	Troponin I.cardiac [Mass/volume] in Serum or Plasma by High sensitivity method	severe_vs_none	unadjusted	1yr	Lab values and order rate	order_rate	cardiovascular	rank_biserial	0.0563361				1.52714e-06	TRUE	TRUE	7898	5.81612
89579-7	Troponin I.cardiac [Mass/volume] in Serum or Plasma by High sensitivity method	trend	m1	1yr	Lab values and order rate	order_rate	cardiovascular	IRR	1.02752	0.00733024	1.01287	1.04239	0.000212357	TRUE	TRUE	16990	3.67293
89579-7	Troponin I.cardiac [Mass/volume] in Serum or Plasma by High sensitivity method	trend	m3	1yr	Lab values and order rate	order_rate	cardiovascular	IRR	1.00237	0.00725244	0.98822	1.01672	0.74442	FALSE	FALSE	16990	0.128182
89579-7	Troponin I.cardiac [Mass/volume] in Serum or Plasma by High sensitivity method	trend	m4	1yr	Lab values and order rate	order_rate	cardiovascular	IRR	1.00362	0.00788326	0.988231	1.01925	0.646826	FALSE	FALSE	16990	0.189212
89579-7	Troponin I.cardiac [Mass/volume] in Serum or Plasma by High sensitivity method	trend	unadjusted	1yr	Lab values and order rate	order_rate	cardiovascular	spearman_rho	0.0371844				1.24619e-06	TRUE	TRUE	16990	5.90442
89579-7	Troponin I.cardiac [Mass/volume] in Serum or Plasma by High sensitivity method	AHI≥15 vs <15	m1	5yr	Lab values and order rate	mean	cardiovascular	beta	0.297932	0.0127198	0.273001	0.322864	6.32241e-120	TRUE	TRUE	23051	119.199
89579-7	Troponin I.cardiac [Mass/volume] in Serum or Plasma by High sensitivity method	AHI≥15 vs <15	m3	5yr	Lab values and order rate	mean	cardiovascular	beta	0.151453	0.011589	0.128738	0.174168	6.83701e-39	TRUE	TRUE	23051	38.1651
89579-7	Troponin I.cardiac [Mass/volume] in Serum or Plasma by High sensitivity method	AHI≥15 vs <15	m4	5yr	Lab values and order rate	mean	cardiovascular	beta	0.101073	0.0120443	0.0774651	0.12468	5.06151e-17	TRUE	TRUE	23051	16.2957
89579-7	Troponin I.cardiac [Mass/volume] in Serum or Plasma by High sensitivity method	AHI≥15 vs <15	unadjusted	5yr	Lab values and order rate	mean	cardiovascular	rank_biserial	0.186311				6.63246e-133	TRUE	TRUE	23051	132.178
89579-7	Troponin I.cardiac [Mass/volume] in Serum or Plasma by High sensitivity method	AHI≥5 vs <5	m1	5yr	Lab values and order rate	mean	cardiovascular	beta	0.304159	0.014682	0.275381	0.332937	1.78475e-94	TRUE	TRUE	23051	93.7484
89579-7	Troponin I.cardiac [Mass/volume] in Serum or Plasma by High sensitivity method	AHI≥5 vs <5	m3	5yr	Lab values and order rate	mean	cardiovascular	beta	0.115619	0.013346	0.0894601	0.141778	4.88253e-18	TRUE	TRUE	23051	17.3114
89579-7	Troponin I.cardiac [Mass/volume] in Serum or Plasma by High sensitivity method	AHI≥5 vs <5	m4	5yr	Lab values and order rate	mean	cardiovascular	beta	0.0527862	0.0138521	0.0256352	0.0799372	0.000138932	TRUE	TRUE	23051	3.8572
89579-7	Troponin I.cardiac [Mass/volume] in Serum or Plasma by High sensitivity method	AHI≥5 vs <5	unadjusted	5yr	Lab values and order rate	mean	cardiovascular	rank_biserial	0.192804				9.42316e-108	TRUE	TRUE	23051	107.026
89579-7	Troponin I.cardiac [Mass/volume] in Serum or Plasma by High sensitivity method	mild_vs_none	m1	5yr	Lab values and order rate	mean	cardiovascular	beta	0.175614	0.0169158	0.142458	0.20877	3.41451e-25	TRUE	TRUE	23051	24.4667
89579-7	Troponin I.cardiac [Mass/volume] in Serum or Plasma by High sensitivity method	mild_vs_none	m3	5yr	Lab values and order rate	mean	cardiovascular	beta	0.0408378	0.0152189	0.0110077	0.070668	0.00729391	FALSE	TRUE	23051	2.13704
89579-7	Troponin I.cardiac [Mass/volume] in Serum or Plasma by High sensitivity method	mild_vs_none	m4	5yr	Lab values and order rate	mean	cardiovascular	beta	0.00431885	0.0154021	-0.0258704	0.0345081	0.779168	FALSE	FALSE	23051	0.108369
89579-7	Troponin I.cardiac [Mass/volume] in Serum or Plasma by High sensitivity method	mild_vs_none	unadjusted	5yr	Lab values and order rate	mean	cardiovascular	rank_biserial	0.11572				1.46724e-30	TRUE	TRUE	12940	29.8335
89579-7	Troponin I.cardiac [Mass/volume] in Serum or Plasma by High sensitivity method	moderate_vs_none	m1	5yr	Lab values and order rate	mean	cardiovascular	beta	0.325784	0.0184815	0.289558	0.362009	4.30516e-69	TRUE	TRUE	23051	68.366
89579-7	Troponin I.cardiac [Mass/volume] in Serum or Plasma by High sensitivity method	moderate_vs_none	m3	5yr	Lab values and order rate	mean	cardiovascular	beta	0.113377	0.0167721	0.0805025	0.146251	1.41427e-11	TRUE	TRUE	23051	10.8495
89579-7	Troponin I.cardiac [Mass/volume] in Serum or Plasma by High sensitivity method	moderate_vs_none	m4	5yr	Lab values and order rate	mean	cardiovascular	beta	0.0603693	0.0171674	0.0267201	0.0940185	0.000438093	FALSE	TRUE	23051	3.35843
89579-7	Troponin I.cardiac [Mass/volume] in Serum or Plasma by High sensitivity method	moderate_vs_none	unadjusted	5yr	Lab values and order rate	mean	cardiovascular	rank_biserial	0.205128				3.23386e-77	TRUE	TRUE	10719	76.4903
89579-7	Troponin I.cardiac [Mass/volume] in Serum or Plasma by High sensitivity method	omnibus	m1	5yr	Lab values and order rate	mean	cardiovascular	wald_F	238.372				2.49929e-152	TRUE	TRUE	23051	151.602
89579-7	Troponin I.cardiac [Mass/volume] in Serum or Plasma by High sensitivity method	omnibus	m3	5yr	Lab values and order rate	mean	cardiovascular	wald_F	77.4347				7.81985e-50	TRUE	TRUE	23051	49.1068
89579-7	Troponin I.cardiac [Mass/volume] in Serum or Plasma by High sensitivity method	omnibus	m4	5yr	Lab values and order rate	mean	cardiovascular	wald_F	33.3852				1.60047e-21	TRUE	TRUE	23051	20.7958
89579-7	Troponin I.cardiac [Mass/volume] in Serum or Plasma by High sensitivity method	omnibus	unadjusted	5yr	Lab values and order rate	mean	cardiovascular	epsilon2	0.0340613				1.72294e-170	TRUE	TRUE	23051	169.764
89579-7	Troponin I.cardiac [Mass/volume] in Serum or Plasma by High sensitivity method	severe_vs_none	m1	5yr	Lab values and order rate	mean	cardiovascular	beta	0.466514	0.0184438	0.430363	0.502665	2.96734e-139	TRUE	TRUE	23051	138.528
89579-7	Troponin I.cardiac [Mass/volume] in Serum or Plasma by High sensitivity method	severe_vs_none	m3	5yr	Lab values and order rate	mean	cardiovascular	beta	0.238482	0.0169128	0.205332	0.271633	5.78342e-45	TRUE	TRUE	23051	44.2378
89579-7	Troponin I.cardiac [Mass/volume] in Serum or Plasma by High sensitivity method	severe_vs_none	m4	5yr	Lab values and order rate	mean	cardiovascular	beta	0.153628	0.0179939	0.118359	0.188897	1.45121e-17	TRUE	TRUE	23051	16.8383
89579-7	Troponin I.cardiac [Mass/volume] in Serum or Plasma by High sensitivity method	severe_vs_none	unadjusted	5yr	Lab values and order rate	mean	cardiovascular	rank_biserial	0.290799				4.53018e-153	TRUE	TRUE	10758	152.344
89579-7	Troponin I.cardiac [Mass/volume] in Serum or Plasma by High sensitivity method	trend	m1	5yr	Lab values and order rate	mean	cardiovascular	beta	0.154898	0.00580094	0.143528	0.166268	9.9884e-155	TRUE	TRUE	23051	154.001
89579-7	Troponin I.cardiac [Mass/volume] in Serum or Plasma by High sensitivity method	trend	m3	5yr	Lab values and order rate	mean	cardiovascular	beta	0.0788815	0.00533574	0.0684231	0.0893399	3.14304e-49	TRUE	TRUE	23051	48.5027
89579-7	Troponin I.cardiac [Mass/volume] in Serum or Plasma by High sensitivity method	trend	m4	5yr	Lab values and order rate	mean	cardiovascular	beta	0.0521176	0.00568145	0.0409816	0.0632536	4.9621e-20	TRUE	TRUE	23051	19.3043
89579-7	Troponin I.cardiac [Mass/volume] in Serum or Plasma by High sensitivity method	trend	unadjusted	5yr	Lab values and order rate	mean	cardiovascular	spearman_rho	0.184791				3.61274e-176	TRUE	TRUE	23051	175.442
89579-7	Troponin I.cardiac [Mass/volume] in Serum or Plasma by High sensitivity method	AHI≥15 vs <15	m1	5yr	Lab values and order rate	median	cardiovascular	beta	0.303995	0.0124395	0.279612	0.328377	3.07759e-130	TRUE	TRUE	23051	129.512
89579-7	Troponin I.cardiac [Mass/volume] in Serum or Plasma by High sensitivity method	AHI≥15 vs <15	m3	5yr	Lab values and order rate	median	cardiovascular	beta	0.158099	0.0112957	0.135959	0.18024	2.49066e-44	TRUE	TRUE	23051	43.6037
89579-7	Troponin I.cardiac [Mass/volume] in Serum or Plasma by High sensitivity method	AHI≥15 vs <15	m4	5yr	Lab values and order rate	median	cardiovascular	beta	0.104906	0.0117301	0.0819146	0.127898	4.05293e-19	TRUE	TRUE	23051	18.3922
89579-7	Troponin I.cardiac [Mass/volume] in Serum or Plasma by High sensitivity method	AHI≥15 vs <15	unadjusted	5yr	Lab values and order rate	median	cardiovascular	rank_biserial	0.192792				2.49456e-143	TRUE	TRUE	23051	142.603
89579-7	Troponin I.cardiac [Mass/volume] in Serum or Plasma by High sensitivity method	AHI≥5 vs <5	m1	5yr	Lab values and order rate	median	cardiovascular	beta	0.312794	0.0143593	0.284649	0.34094	3.74683e-104	TRUE	TRUE	23051	103.426
89579-7	Troponin I.cardiac [Mass/volume] in Serum or Plasma by High sensitivity method	AHI≥5 vs <5	m3	5yr	Lab values and order rate	median	cardiovascular	beta	0.125436	0.0130102	0.0999355	0.150937	5.88183e-22	TRUE	TRUE	23051	21.2305
89579-7	Troponin I.cardiac [Mass/volume] in Serum or Plasma by High sensitivity method	AHI≥5 vs <5	m4	5yr	Lab values and order rate	median	cardiovascular	beta	0.0595811	0.0134921	0.0331358	0.0860264	1.00996e-05	TRUE	TRUE	23051	4.9957
89579-7	Troponin I.cardiac [Mass/volume] in Serum or Plasma by High sensitivity method	AHI≥5 vs <5	unadjusted	5yr	Lab values and order rate	median	cardiovascular	rank_biserial	0.200592				2.03115e-117	TRUE	TRUE	23051	116.692
89579-7	Troponin I.cardiac [Mass/volume] in Serum or Plasma by High sensitivity method	mild_vs_none	m1	5yr	Lab values and order rate	median	cardiovascular	beta	0.182474	0.0165354	0.150064	0.214885	3.03605e-28	TRUE	TRUE	23051	27.5177
89579-7	Troponin I.cardiac [Mass/volume] in Serum or Plasma by High sensitivity method	mild_vs_none	m3	5yr	Lab values and order rate	median	cardiovascular	beta	0.0488398	0.01483	0.0197719	0.0779076	0.00099167	FALSE	TRUE	23051	3.00363
89579-7	Troponin I.cardiac [Mass/volume] in Serum or Plasma by High sensitivity method	mild_vs_none	m4	5yr	Lab values and order rate	median	cardiovascular	beta	0.0104331	0.0149989	-0.0189657	0.0398319	0.486691	FALSE	FALSE	23051	0.312747
89579-7	Troponin I.cardiac [Mass/volume] in Serum or Plasma by High sensitivity method	mild_vs_none	unadjusted	5yr	Lab values and order rate	median	cardiovascular	rank_biserial	0.12139				6.62169e-34	TRUE	TRUE	12940	33.179
89579-7	Troponin I.cardiac [Mass/volume] in Serum or Plasma by High sensitivity method	moderate_vs_none	m1	5yr	Lab values and order rate	median	cardiovascular	beta	0.332789	0.0180659	0.297379	0.3682	3.10221e-75	TRUE	TRUE	23051	74.5083
89579-7	Troponin I.cardiac [Mass/volume] in Serum or Plasma by High sensitivity method	moderate_vs_none	m3	5yr	Lab values and order rate	median	cardiovascular	beta	0.121926	0.0163435	0.0898922	0.153961	8.94141e-14	TRUE	TRUE	23051	13.0486
89579-7	Troponin I.cardiac [Mass/volume] in Serum or Plasma by High sensitivity method	moderate_vs_none	m4	5yr	Lab values and order rate	median	cardiovascular	beta	0.0661789	0.0167179	0.0334107	0.098947	7.56258e-05	TRUE	TRUE	23051	4.12133
89579-7	Troponin I.cardiac [Mass/volume] in Serum or Plasma by High sensitivity method	moderate_vs_none	unadjusted	5yr	Lab values and order rate	median	cardiovascular	rank_biserial	0.212714				8.58326e-84	TRUE	TRUE	10719	83.0663
89579-7	Troponin I.cardiac [Mass/volume] in Serum or Plasma by High sensitivity method	omnibus	m1	5yr	Lab values and order rate	median	cardiovascular	wald_F	261.991				3.28632e-167	TRUE	TRUE	23051	166.483
89579-7	Troponin I.cardiac [Mass/volume] in Serum or Plasma by High sensitivity method	omnibus	m3	5yr	Lab values and order rate	median	cardiovascular	wald_F	89.7269				1.00744e-57	TRUE	TRUE	23051	56.9968
89579-7	Troponin I.cardiac [Mass/volume] in Serum or Plasma by High sensitivity method	omnibus	m4	5yr	Lab values and order rate	median	cardiovascular	wald_F	38.0929				1.51239e-24	TRUE	TRUE	23051	23.8203
89579-7	Troponin I.cardiac [Mass/volume] in Serum or Plasma by High sensitivity method	omnibus	unadjusted	5yr	Lab values and order rate	median	cardiovascular	epsilon2	0.0369874				4.07578e-185	TRUE	TRUE	23051	184.39
89579-7	Troponin I.cardiac [Mass/volume] in Serum or Plasma by High sensitivity method	severe_vs_none	m1	5yr	Lab values and order rate	median	cardiovascular	beta	0.479305	0.0180291	0.443967	0.514643	2.07181e-153	TRUE	TRUE	23051	152.684
89579-7	Troponin I.cardiac [Mass/volume] in Serum or Plasma by High sensitivity method	severe_vs_none	m3	5yr	Lab values and order rate	median	cardiovascular	beta	0.252542	0.0164806	0.220239	0.284845	9.68484e-53	TRUE	TRUE	23051	52.0139
89579-7	Troponin I.cardiac [Mass/volume] in Serum or Plasma by High sensitivity method	severe_vs_none	m4	5yr	Lab values and order rate	median	cardiovascular	beta	0.163302	0.0175227	0.128956	0.197647	1.2717e-20	TRUE	TRUE	23051	19.8956
89579-7	Troponin I.cardiac [Mass/volume] in Serum or Plasma by High sensitivity method	severe_vs_none	unadjusted	5yr	Lab values and order rate	median	cardiovascular	rank_biserial	0.301819				3.58917e-166	TRUE	TRUE	10758	165.445
89579-7	Troponin I.cardiac [Mass/volume] in Serum or Plasma by High sensitivity method	trend	m1	5yr	Lab values and order rate	median	cardiovascular	beta	0.158709	0.00567055	0.147595	0.169824	1.53671e-169	TRUE	TRUE	23051	168.813
89579-7	Troponin I.cardiac [Mass/volume] in Serum or Plasma by High sensitivity method	trend	m3	5yr	Lab values and order rate	median	cardiovascular	beta	0.0831067	0.00519938	0.0729156	0.0932978	3.3582e-57	TRUE	TRUE	23051	56.4739
89579-7	Troponin I.cardiac [Mass/volume] in Serum or Plasma by High sensitivity method	trend	m4	5yr	Lab values and order rate	median	cardiovascular	beta	0.05492	0.00553265	0.0440756	0.0657643	3.55361e-23	TRUE	TRUE	23051	22.4493
89579-7	Troponin I.cardiac [Mass/volume] in Serum or Plasma by High sensitivity method	trend	unadjusted	5yr	Lab values and order rate	median	cardiovascular	spearman_rho	0.192501				2.76989e-191	TRUE	TRUE	23051	190.558
89579-7	Troponin I.cardiac [Mass/volume] in Serum or Plasma by High sensitivity method	AHI≥15 vs <15	m1	5yr	Lab values and order rate	order_rate	cardiovascular	IRR	1.06202	0.015238	1.03077	1.09422	7.8462e-05	TRUE	TRUE	23051	4.10534
89579-7	Troponin I.cardiac [Mass/volume] in Serum or Plasma by High sensitivity method	AHI≥15 vs <15	m3	5yr	Lab values and order rate	order_rate	cardiovascular	IRR	1.01185	0.0148892	0.982753	1.04182	0.428668	FALSE	FALSE	23051	0.367879
89579-7	Troponin I.cardiac [Mass/volume] in Serum or Plasma by High sensitivity method	AHI≥15 vs <15	m4	5yr	Lab values and order rate	order_rate	cardiovascular	IRR	1.01364	0.0160044	0.982336	1.04594	0.397336	FALSE	FALSE	23051	0.400842
89579-7	Troponin I.cardiac [Mass/volume] in Serum or Plasma by High sensitivity method	AHI≥15 vs <15	unadjusted	5yr	Lab values and order rate	order_rate	cardiovascular	rank_biserial	0.0283614				9.15195e-05	TRUE	TRUE	23051	4.03849
89579-7	Troponin I.cardiac [Mass/volume] in Serum or Plasma by High sensitivity method	AHI≥5 vs <5	m1	5yr	Lab values and order rate	order_rate	cardiovascular	IRR	1.0481	0.0173981	1.01297	1.08446	0.00692459	FALSE	TRUE	23051	2.15961
89579-7	Troponin I.cardiac [Mass/volume] in Serum or Plasma by High sensitivity method	AHI≥5 vs <5	m3	5yr	Lab values and order rate	order_rate	cardiovascular	IRR	0.976581	0.0171046	0.944384	1.00988	0.165914	FALSE	FALSE	23051	0.780118
89579-7	Troponin I.cardiac [Mass/volume] in Serum or Plasma by High sensitivity method	AHI≥5 vs <5	m4	5yr	Lab values and order rate	order_rate	cardiovascular	IRR	0.975662	0.0182589	0.941364	1.01121	0.177205	FALSE	FALSE	23051	0.751524
89579-7	Troponin I.cardiac [Mass/volume] in Serum or Plasma by High sensitivity method	AHI≥5 vs <5	unadjusted	5yr	Lab values and order rate	order_rate	cardiovascular	rank_biserial	0.0301786				0.000299701	FALSE	TRUE	23051	3.52331
89579-7	Troponin I.cardiac [Mass/volume] in Serum or Plasma by High sensitivity method	mild_vs_none	m1	5yr	Lab values and order rate	order_rate	cardiovascular	IRR	1.01567	0.0199177	0.976781	1.0561	0.435111	FALSE	FALSE	23051	0.3614
89579-7	Troponin I.cardiac [Mass/volume] in Serum or Plasma by High sensitivity method	mild_vs_none	m3	5yr	Lab values and order rate	order_rate	cardiovascular	IRR	0.960873	0.019724	0.924436	0.998746	0.043011	FALSE	FALSE	23051	1.36642
89579-7	Troponin I.cardiac [Mass/volume] in Serum or Plasma by High sensitivity method	mild_vs_none	m4	5yr	Lab values and order rate	order_rate	cardiovascular	IRR	0.961918	0.0201677	0.924637	1.0007	0.0542113	FALSE	FALSE	23051	1.26591
89579-7	Troponin I.cardiac [Mass/volume] in Serum or Plasma by High sensitivity method	mild_vs_none	unadjusted	5yr	Lab values and order rate	order_rate	cardiovascular	rank_biserial	0.018524				0.0549056	FALSE	FALSE	12940	1.26038
89579-7	Troponin I.cardiac [Mass/volume] in Serum or Plasma by High sensitivity method	moderate_vs_none	m1	5yr	Lab values and order rate	order_rate	cardiovascular	IRR	1.05368	0.0215505	1.0101	1.09913	0.0152608	FALSE	TRUE	23051	1.81642
89579-7	Troponin I.cardiac [Mass/volume] in Serum or Plasma by High sensitivity method	moderate_vs_none	m3	5yr	Lab values and order rate	order_rate	cardiovascular	IRR	0.9705	0.021428	0.930585	1.01213	0.162284	FALSE	FALSE	23051	0.789725
89579-7	Troponin I.cardiac [Mass/volume] in Serum or Plasma by High sensitivity method	moderate_vs_none	m4	5yr	Lab values and order rate	order_rate	cardiovascular	IRR	0.972057	0.0221866	0.930693	1.01526	0.201473	FALSE	FALSE	23051	0.695783
89579-7	Troponin I.cardiac [Mass/volume] in Serum or Plasma by High sensitivity method	moderate_vs_none	unadjusted	5yr	Lab values and order rate	order_rate	cardiovascular	rank_biserial	0.0326281				0.00198641	FALSE	TRUE	10719	2.70193
89579-7	Troponin I.cardiac [Mass/volume] in Serum or Plasma by High sensitivity method	omnibus	m1	5yr	Lab values and order rate	order_rate	cardiovascular	wald_chi2	17.2506				0.000627629	FALSE	TRUE	23051	3.2023
89579-7	Troponin I.cardiac [Mass/volume] in Serum or Plasma by High sensitivity method	omnibus	m3	5yr	Lab values and order rate	order_rate	cardiovascular	wald_chi2	7.11256				0.0683954	FALSE	FALSE	23051	1.16497
89579-7	Troponin I.cardiac [Mass/volume] in Serum or Plasma by High sensitivity method	omnibus	m4	5yr	Lab values and order rate	order_rate	cardiovascular	wald_chi2	7.12163				0.0681204	FALSE	FALSE	23051	1.16672
89579-7	Troponin I.cardiac [Mass/volume] in Serum or Plasma by High sensitivity method	omnibus	unadjusted	5yr	Lab values and order rate	order_rate	cardiovascular	epsilon2	0.000742387				0.000161077	TRUE	TRUE	23051	3.79297
89579-7	Troponin I.cardiac [Mass/volume] in Serum or Plasma by High sensitivity method	severe_vs_none	m1	5yr	Lab values and order rate	order_rate	cardiovascular	IRR	1.08899	0.0229614	1.04107	1.13912	0.000204879	TRUE	TRUE	23051	3.6885
89579-7	Troponin I.cardiac [Mass/volume] in Serum or Plasma by High sensitivity method	severe_vs_none	m3	5yr	Lab values and order rate	order_rate	cardiovascular	IRR	1.00739	0.0221905	0.964519	1.05218	0.739886	FALSE	FALSE	23051	0.130835
89579-7	Troponin I.cardiac [Mass/volume] in Serum or Plasma by High sensitivity method	severe_vs_none	m4	5yr	Lab values and order rate	order_rate	cardiovascular	IRR	1.01002	0.0250157	0.961695	1.06078	0.690176	FALSE	FALSE	23051	0.16104
89579-7	Troponin I.cardiac [Mass/volume] in Serum or Plasma by High sensitivity method	severe_vs_none	unadjusted	5yr	Lab values and order rate	order_rate	cardiovascular	rank_biserial	0.0444135				2.53183e-05	TRUE	TRUE	10758	4.59656
89579-7	Troponin I.cardiac [Mass/volume] in Serum or Plasma by High sensitivity method	trend	m1	5yr	Lab values and order rate	order_rate	cardiovascular	IRR	1.0299	0.00720766	1.01545	1.04455	4.37174e-05	TRUE	TRUE	23051	4.35935
89579-7	Troponin I.cardiac [Mass/volume] in Serum or Plasma by High sensitivity method	trend	m3	5yr	Lab values and order rate	order_rate	cardiovascular	IRR	1.00386	0.00707325	0.990036	1.01787	0.58629	FALSE	FALSE	23051	0.231887
89579-7	Troponin I.cardiac [Mass/volume] in Serum or Plasma by High sensitivity method	trend	m4	5yr	Lab values and order rate	order_rate	cardiovascular	IRR	1.00483	0.00794698	0.989295	1.0206	0.544707	FALSE	FALSE	23051	0.263837
89579-7	Troponin I.cardiac [Mass/volume] in Serum or Plasma by High sensitivity method	trend	unadjusted	5yr	Lab values and order rate	order_rate	cardiovascular	spearman_rho	0.0294936				7.51312e-06	TRUE	TRUE	23051	5.12418
89579-7	Troponin I.cardiac [Mass/volume] in Serum or Plasma by High sensitivity method	AHI≥15 vs <15	m1	1yr	Two-part combined		cardiovascular											0.076494	1.07154	1.74049e-05	TRUE	1.05625	0.000515393	TRUE
89579-7	Troponin I.cardiac [Mass/volume] in Serum or Plasma by High sensitivity method	AHI≥15 vs <15	m3	1yr	Two-part combined		cardiovascular											0.076494			FALSE	1.00827	0.59512	FALSE
89579-7	Troponin I.cardiac [Mass/volume] in Serum or Plasma by High sensitivity method	AHI≥15 vs <15	m4	1yr	Two-part combined		cardiovascular											0.076494	0.925978	2.62895e-05	TRUE	1.01056	0.518401	FALSE
89579-7	Troponin I.cardiac [Mass/volume] in Serum or Plasma by High sensitivity method	AHI≥15 vs <15	unadjusted	1yr	Two-part combined		cardiovascular											0.076494	1.07156	1.79947e-05	TRUE	0.0319258	7.23458e-05	TRUE
89579-7	Troponin I.cardiac [Mass/volume] in Serum or Plasma by High sensitivity method	AHI≥5 vs <5	m1	1yr	Two-part combined		cardiovascular											0.076494	1.17611	2.06012e-18	TRUE	1.0437	0.0194975	TRUE
89579-7	Troponin I.cardiac [Mass/volume] in Serum or Plasma by High sensitivity method	AHI≥5 vs <5	m3	1yr	Two-part combined		cardiovascular											0.076494			FALSE	0.97808	0.219918	FALSE
89579-7	Troponin I.cardiac [Mass/volume] in Serum or Plasma by High sensitivity method	AHI≥5 vs <5	m4	1yr	Two-part combined		cardiovascular											0.076494	0.932955	0.000898046	TRUE	0.978224	0.24803	FALSE
89579-7	Troponin I.cardiac [Mass/volume] in Serum or Plasma by High sensitivity method	AHI≥5 vs <5	unadjusted	1yr	Two-part combined		cardiovascular											0.076494	1.17603	2.07615e-18	TRUE	0.0364302	8.92786e-05	TRUE
89579-7	Troponin I.cardiac [Mass/volume] in Serum or Plasma by High sensitivity method	mild_vs_none	m1	1yr	Two-part combined		cardiovascular											0.076494	1.18088	1.02456e-14	TRUE	1.01426	0.501723	FALSE
89579-7	Troponin I.cardiac [Mass/volume] in Serum or Plasma by High sensitivity method	mild_vs_none	m3	1yr	Two-part combined																	0.965427	0.0925926	FALSE
89579-7	Troponin I.cardiac [Mass/volume] in Serum or Plasma by High sensitivity method	mild_vs_none	m4	1yr	Two-part combined		cardiovascular											0.076494	0.961941	0.0954813	FALSE	0.966867	0.114795	FALSE
89579-7	Troponin I.cardiac [Mass/volume] in Serum or Plasma by High sensitivity method	mild_vs_none	unadjusted	1yr	Two-part combined		cardiovascular											0.076494	1.18085	1.05383e-14	TRUE	0.0241556	0.0239191	FALSE
89579-7	Troponin I.cardiac [Mass/volume] in Serum or Plasma by High sensitivity method	moderate_vs_none	m1	1yr	Two-part combined		cardiovascular											0.076494	1.23567	1.87881e-19	TRUE	1.0469	0.0455684	FALSE
89579-7	Troponin I.cardiac [Mass/volume] in Serum or Plasma by High sensitivity method	moderate_vs_none	m3	1yr	Two-part combined																	0.972549	0.219321	FALSE
89579-7	Troponin I.cardiac [Mass/volume] in Serum or Plasma by High sensitivity method	moderate_vs_none	m4	1yr	Two-part combined		cardiovascular											0.076494	0.92618	0.00316045	TRUE	0.974684	0.271007	FALSE
89579-7	Troponin I.cardiac [Mass/volume] in Serum or Plasma by High sensitivity method	moderate_vs_none	unadjusted	1yr	Two-part combined		cardiovascular											0.076494	1.23568	1.85309e-19	TRUE	0.0340337	0.00350674	TRUE
89579-7	Troponin I.cardiac [Mass/volume] in Serum or Plasma by High sensitivity method	omnibus	m1	1yr	Two-part combined		cardiovascular											0.076494	95.2096	1.66441e-20	TRUE	14.2058	0.00263797	TRUE
89579-7	Troponin I.cardiac [Mass/volume] in Serum or Plasma by High sensitivity method	omnibus	m3	1yr	Two-part combined		cardiovascular											0.076494			FALSE	4.86157	0.182219	FALSE
89579-7	Troponin I.cardiac [Mass/volume] in Serum or Plasma by High sensitivity method	omnibus	m4	1yr	Two-part combined		cardiovascular											0.076494	24.1951	2.27436e-05	TRUE	4.91068	0.178456	FALSE
89579-7	Troponin I.cardiac [Mass/volume] in Serum or Plasma by High sensitivity method	omnibus	unadjusted	1yr	Two-part combined		cardiovascular											0.076494	0.0207255	1.51043e-20	TRUE	0.00124393	2.34736e-05	TRUE
89579-7	Troponin I.cardiac [Mass/volume] in Serum or Plasma by High sensitivity method	severe_vs_none	m1	1yr	Two-part combined		cardiovascular											0.076494	1.11603	2.69977e-06	TRUE	1.08253	0.000654785	TRUE
89579-7	Troponin I.cardiac [Mass/volume] in Serum or Plasma by High sensitivity method	severe_vs_none	m3	1yr	Two-part combined																	1.00356	0.875915	FALSE
89579-7	Troponin I.cardiac [Mass/volume] in Serum or Plasma by High sensitivity method	severe_vs_none	m4	1yr	Two-part combined		cardiovascular											0.076494	0.879706	2.4816e-06	TRUE	1.00711	0.77581	FALSE
89579-7	Troponin I.cardiac [Mass/volume] in Serum or Plasma by High sensitivity method	severe_vs_none	unadjusted	1yr	Two-part combined		cardiovascular											0.076494	1.11604	2.83287e-06	TRUE	0.0563361	1.52714e-06	TRUE
89579-7	Troponin I.cardiac [Mass/volume] in Serum or Plasma by High sensitivity method	trend	m1	1yr	Two-part combined		cardiovascular											0.076494	1.03796	2.18127e-07	TRUE	1.02752	0.000212357	TRUE
89579-7	Troponin I.cardiac [Mass/volume] in Serum or Plasma by High sensitivity method	trend	m3	1yr	Two-part combined		cardiovascular											0.076494			FALSE	1.00237	0.74442	FALSE
89579-7	Troponin I.cardiac [Mass/volume] in Serum or Plasma by High sensitivity method	trend	m4	1yr	Two-part combined		cardiovascular											0.076494	0.958674	9.28228e-07	TRUE	1.00362	0.646826	FALSE
89579-7	Troponin I.cardiac [Mass/volume] in Serum or Plasma by High sensitivity method	trend	unadjusted	1yr	Two-part combined		cardiovascular											0.076494	0.0109999	2.17084e-07	TRUE	0.0371844	1.24619e-06	TRUE
89579-7	Troponin I.cardiac [Mass/volume] in Serum or Plasma by High sensitivity method	AHI≥15 vs <15	m1	5yr	Two-part combined		cardiovascular											0.103782	1.06282	1.40448e-05	TRUE	1.06202	7.8462e-05	TRUE
89579-7	Troponin I.cardiac [Mass/volume] in Serum or Plasma by High sensitivity method	AHI≥15 vs <15	m3	5yr	Two-part combined		cardiovascular											0.103782	0.953615	0.00245513	TRUE	1.01185	0.428668	FALSE
89579-7	Troponin I.cardiac [Mass/volume] in Serum or Plasma by High sensitivity method	AHI≥15 vs <15	m4	5yr	Two-part combined		cardiovascular											0.103782	0.924216	1.7275e-06	TRUE	1.01364	0.397336	FALSE
89579-7	Troponin I.cardiac [Mass/volume] in Serum or Plasma by High sensitivity method	AHI≥15 vs <15	unadjusted	5yr	Two-part combined		cardiovascular											0.103782	1.06283	1.44697e-05	TRUE	0.0283614	9.15195e-05	TRUE
89579-7	Troponin I.cardiac [Mass/volume] in Serum or Plasma by High sensitivity method	AHI≥5 vs <5	m1	5yr	Two-part combined		cardiovascular											0.103782	1.1649	2.30992e-21	TRUE	1.0481	0.00692459	TRUE
89579-7	Troponin I.cardiac [Mass/volume] in Serum or Plasma by High sensitivity method	AHI≥5 vs <5	m3	5yr	Two-part combined		cardiovascular											0.103782	0.960767	0.0258629	TRUE	0.976581	0.165914	FALSE
89579-7	Troponin I.cardiac [Mass/volume] in Serum or Plasma by High sensitivity method	AHI≥5 vs <5	m4	5yr	Two-part combined		cardiovascular											0.103782	0.931293	0.000146221	TRUE	0.975662	0.177205	FALSE
89579-7	Troponin I.cardiac [Mass/volume] in Serum or Plasma by High sensitivity method	AHI≥5 vs <5	unadjusted	5yr	Two-part combined		cardiovascular											0.103782	1.16484	2.32155e-21	TRUE	0.0301786	0.000299701	TRUE
89579-7	Troponin I.cardiac [Mass/volume] in Serum or Plasma by High sensitivity method	mild_vs_none	m1	5yr	Two-part combined		cardiovascular											0.103782	1.17341	1.09094e-17	TRUE	1.01567	0.435111	FALSE
89579-7	Troponin I.cardiac [Mass/volume] in Serum or Plasma by High sensitivity method	mild_vs_none	m3	5yr	Two-part combined		cardiovascular											0.103782	0.982616	0.394269	FALSE	0.960873	0.043011	FALSE
89579-7	Troponin I.cardiac [Mass/volume] in Serum or Plasma by High sensitivity method	mild_vs_none	m4	5yr	Two-part combined		cardiovascular											0.103782	0.960839	0.0555896	FALSE	0.961918	0.0542113	FALSE
89579-7	Troponin I.cardiac [Mass/volume] in Serum or Plasma by High sensitivity method	mild_vs_none	unadjusted	5yr	Two-part combined		cardiovascular											0.103782	1.17339	1.11606e-17	TRUE	0.018524	0.0549056	FALSE
89579-7	Troponin I.cardiac [Mass/volume] in Serum or Plasma by High sensitivity method	moderate_vs_none	m1	5yr	Two-part combined		cardiovascular											0.103782	1.21943	2.85359e-22	TRUE	1.05368	0.0152608	TRUE
89579-7	Troponin I.cardiac [Mass/volume] in Serum or Plasma by High sensitivity method	moderate_vs_none	m3	5yr	Two-part combined		cardiovascular											0.103782	0.953629	0.0366855	TRUE	0.9705	0.162284	FALSE
89579-7	Troponin I.cardiac [Mass/volume] in Serum or Plasma by High sensitivity method	moderate_vs_none	m4	5yr	Two-part combined		cardiovascular											0.103782	0.919714	0.000343519	TRUE	0.972057	0.201473	FALSE
89579-7	Troponin I.cardiac [Mass/volume] in Serum or Plasma by High sensitivity method	moderate_vs_none	unadjusted	5yr	Two-part combined		cardiovascular											0.103782	1.21944	2.81825e-22	TRUE	0.0326281	0.00198641	TRUE
89579-7	Troponin I.cardiac [Mass/volume] in Serum or Plasma by High sensitivity method	omnibus	m1	5yr	Two-part combined		cardiovascular											0.103782	113.376	2.05895e-24	TRUE	17.2506	0.000627629	TRUE
89579-7	Troponin I.cardiac [Mass/volume] in Serum or Plasma by High sensitivity method	omnibus	m3	5yr	Two-part combined		cardiovascular											0.103782	10.659	0.01372	TRUE	7.11256	0.0683954	FALSE
89579-7	Troponin I.cardiac [Mass/volume] in Serum or Plasma by High sensitivity method	omnibus	m4	5yr	Two-part combined		cardiovascular											0.103782	29.5854	1.68686e-06	TRUE	7.12163	0.0681204	FALSE
89579-7	Troponin I.cardiac [Mass/volume] in Serum or Plasma by High sensitivity method	omnibus	unadjusted	5yr	Two-part combined		cardiovascular											0.103782	0.0226124	1.87103e-24	TRUE	0.000742387	0.000161077	TRUE
89579-7	Troponin I.cardiac [Mass/volume] in Serum or Plasma by High sensitivity method	severe_vs_none	m1	5yr	Two-part combined		cardiovascular											0.103782	1.10443	1.04239e-06	TRUE	1.08899	0.000204879	TRUE
89579-7	Troponin I.cardiac [Mass/volume] in Serum or Plasma by High sensitivity method	severe_vs_none	m3	5yr	Two-part combined		cardiovascular											0.103782	0.934543	0.00299948	TRUE	1.00739	0.739886	FALSE
89579-7	Troponin I.cardiac [Mass/volume] in Serum or Plasma by High sensitivity method	severe_vs_none	m4	5yr	Two-part combined		cardiovascular											0.103782	0.881974	2.77281e-07	TRUE	1.01002	0.690176	FALSE
89579-7	Troponin I.cardiac [Mass/volume] in Serum or Plasma by High sensitivity method	severe_vs_none	unadjusted	5yr	Two-part combined		cardiovascular											0.103782	1.10444	1.08953e-06	TRUE	0.0444135	2.53183e-05	TRUE
89579-7	Troponin I.cardiac [Mass/volume] in Serum or Plasma by High sensitivity method	trend	m1	5yr	Two-part combined		cardiovascular											0.103782	1.03424	7.75964e-08	TRUE	1.0299	4.37174e-05	TRUE
89579-7	Troponin I.cardiac [Mass/volume] in Serum or Plasma by High sensitivity method	trend	m3	5yr	Two-part combined		cardiovascular											0.103782	0.976899	0.00116919	TRUE	1.00386	0.58629	FALSE
89579-7	Troponin I.cardiac [Mass/volume] in Serum or Plasma by High sensitivity method	trend	m4	5yr	Two-part combined		cardiovascular											0.103782	0.958791	5.36935e-08	TRUE	1.00483	0.544707	FALSE
89579-7	Troponin I.cardiac [Mass/volume] in Serum or Plasma by High sensitivity method	trend	unadjusted	5yr	Two-part combined		cardiovascular											0.103782	0.0114015	7.72836e-08	TRUE	0.0294936	7.51312e-06	TRUE
9318-7	Albumin/Creatinine [Mass Ratio] in Urine	AHI≥15 vs <15	m1	1yr	Lab order propensity		urinary	OR	1.67967	0.0110179	1.64379	1.71634	0	TRUE	TRUE	222109		0.18359
9318-7	Albumin/Creatinine [Mass Ratio] in Urine	AHI≥15 vs <15	m3	1yr	Lab order propensity		urinary	OR	1.44792	0.0118621	1.41464	1.48197	9.90634e-214	TRUE	TRUE	222109	213.004	0.18359
9318-7	Albumin/Creatinine [Mass Ratio] in Urine	AHI≥15 vs <15	m4	1yr	Lab order propensity		urinary	OR	1.13071	0.0125089	1.10332	1.15877	9.1881e-23	TRUE	TRUE	222109	22.0368	0.18359
9318-7	Albumin/Creatinine [Mass Ratio] in Urine	AHI≥15 vs <15	unadjusted	1yr	Lab order propensity		urinary	OR	1.67966				0	TRUE	TRUE	222109		0.18359
9318-7	Albumin/Creatinine [Mass Ratio] in Urine	AHI≥5 vs <5	m1	1yr	Lab order propensity		urinary	OR	1.91595	0.0139179	1.8644	1.96894	0	TRUE	TRUE	222109		0.18359
9318-7	Albumin/Creatinine [Mass Ratio] in Urine	AHI≥5 vs <5	m3	1yr	Lab order propensity		urinary	OR	1.47193	0.0148551	1.4297	1.51542	2.70579e-149	TRUE	TRUE	222109	148.568	0.18359
9318-7	Albumin/Creatinine [Mass Ratio] in Urine	AHI≥5 vs <5	m4	1yr	Lab order propensity		urinary	OR	1.12768	0.0155327	1.09387	1.16254	1.02319e-14	TRUE	TRUE	222109	13.99	0.18359
9318-7	Albumin/Creatinine [Mass Ratio] in Urine	AHI≥5 vs <5	unadjusted	1yr	Lab order propensity		urinary	OR	1.91586				0	TRUE	TRUE	222109		0.18359
9318-7	Albumin/Creatinine [Mass Ratio] in Urine	mild_vs_none	m1	1yr	Lab order propensity		urinary	OR	1.57714	0.0160728	1.52823	1.62762	9.1264e-177	TRUE	TRUE	222109	176.04	0.18359
9318-7	Albumin/Creatinine [Mass Ratio] in Urine	mild_vs_none	m3	1yr	Lab order propensity		urinary	OR	1.24671	0.0170114	1.20583	1.28898	2.00352e-38	TRUE	TRUE	222109	37.6982	0.18359
9318-7	Albumin/Creatinine [Mass Ratio] in Urine	mild_vs_none	m4	1yr	Lab order propensity		urinary	OR	1.06913	0.0173899	1.0333	1.10619	0.000121202	TRUE	TRUE	222109	3.91649	0.18359
9318-7	Albumin/Creatinine [Mass Ratio] in Urine	mild_vs_none	unadjusted	1yr	Lab order propensity		urinary	OR	1.5771				1.39784e-178	TRUE	TRUE	127658	177.855	0.18359
9318-7	Albumin/Creatinine [Mass Ratio] in Urine	moderate_vs_none	m1	1yr	Lab order propensity		urinary	OR	2.04609	0.0169216	1.97934	2.11509	0	TRUE	TRUE	222109		0.18359
9318-7	Albumin/Creatinine [Mass Ratio] in Urine	moderate_vs_none	m3	1yr	Lab order propensity		urinary	OR	1.47651	0.0180193	1.42527	1.52958	1.0316e-103	TRUE	TRUE	222109	102.986	0.18359
9318-7	Albumin/Creatinine [Mass Ratio] in Urine	moderate_vs_none	m4	1yr	Lab order propensity		urinary	OR	1.1465	0.0186026	1.10545	1.18908	1.99331e-13	TRUE	TRUE	222109	12.7004	0.18359
9318-7	Albumin/Creatinine [Mass Ratio] in Urine	moderate_vs_none	unadjusted	1yr	Lab order propensity		urinary	OR	2.04604				0	TRUE	TRUE	105575		0.18359
9318-7	Albumin/Creatinine [Mass Ratio] in Urine	omnibus	m1	1yr	Lab order propensity		urinary	wald_chi2	2921.16				0	TRUE	TRUE	222109		0.18359
9318-7	Albumin/Creatinine [Mass Ratio] in Urine	omnibus	m3	1yr	Lab order propensity		urinary	wald_chi2	1311.23				5.37252e-284	TRUE	TRUE	222109	283.27	0.18359
9318-7	Albumin/Creatinine [Mass Ratio] in Urine	omnibus	m4	1yr	Lab order propensity		urinary	wald_chi2	122.463				2.27502e-26	TRUE	TRUE	222109	25.643	0.18359
9318-7	Albumin/Creatinine [Mass Ratio] in Urine	omnibus	unadjusted	1yr	Lab order propensity		urinary	cramers_v	0.116145				0	TRUE	TRUE	222109		0.18359
9318-7	Albumin/Creatinine [Mass Ratio] in Urine	severe_vs_none	m1	1yr	Lab order propensity		urinary	OR	2.29037	0.0163511	2.21813	2.36496	0	TRUE	TRUE	222109		0.18359
9318-7	Albumin/Creatinine [Mass Ratio] in Urine	severe_vs_none	m3	1yr	Lab order propensity		urinary	OR	1.8384	0.0176624	1.77585	1.90315	1.95915e-260	TRUE	TRUE	222109	259.708	0.18359
9318-7	Albumin/Creatinine [Mass Ratio] in Urine	severe_vs_none	m4	1yr	Lab order propensity		urinary	OR	1.21525	0.0188917	1.17107	1.26109	5.76615e-25	TRUE	TRUE	222109	24.2391	0.18359
9318-7	Albumin/Creatinine [Mass Ratio] in Urine	severe_vs_none	unadjusted	1yr	Lab order propensity		urinary	OR	2.2903				0	TRUE	TRUE	110112		0.18359
9318-7	Albumin/Creatinine [Mass Ratio] in Urine	trend	m1	1yr	Lab order propensity		urinary	OR	1.30224	0.00496595	1.28963	1.31498	0	TRUE	TRUE	222109		0.18359
9318-7	Albumin/Creatinine [Mass Ratio] in Urine	trend	m3	1yr	Lab order propensity		urinary	OR	1.22019	0.00550162	1.2071	1.23342	1.68371e-286	TRUE	TRUE	222109	285.774	0.18359
9318-7	Albumin/Creatinine [Mass Ratio] in Urine	trend	m4	1yr	Lab order propensity		urinary	OR	1.06748	0.00590423	1.0552	1.07991	1.94571e-28	TRUE	TRUE	222109	27.7109	0.18359
9318-7	Albumin/Creatinine [Mass Ratio] in Urine	trend	unadjusted	1yr	Lab order propensity		urinary	ca_z_r	0.113676				0	TRUE	TRUE	222109		0.18359
9318-7	Albumin/Creatinine [Mass Ratio] in Urine	AHI≥15 vs <15	m1	5yr	Lab order propensity		urinary	OR	1.64068	0.0099807	1.6089	1.67309	0	TRUE	TRUE	222109		0.241053
9318-7	Albumin/Creatinine [Mass Ratio] in Urine	AHI≥15 vs <15	m3	5yr	Lab order propensity		urinary	OR	1.4187	0.010881	1.38876	1.44928	1.13749e-226	TRUE	TRUE	222109	225.944	0.241053
9318-7	Albumin/Creatinine [Mass Ratio] in Urine	AHI≥15 vs <15	m4	5yr	Lab order propensity		urinary	OR	1.11686	0.0114874	1.09199	1.14229	6.53552e-22	TRUE	TRUE	222109	21.1847	0.241053
9318-7	Albumin/Creatinine [Mass Ratio] in Urine	AHI≥15 vs <15	unadjusted	5yr	Lab order propensity		urinary	OR	1.64068				0	TRUE	TRUE	222109		0.241053
9318-7	Albumin/Creatinine [Mass Ratio] in Urine	AHI≥5 vs <5	m1	5yr	Lab order propensity		urinary	OR	1.88241	0.0123147	1.83752	1.9284	0	TRUE	TRUE	222109		0.241053
9318-7	Albumin/Creatinine [Mass Ratio] in Urine	AHI≥5 vs <5	m3	5yr	Lab order propensity		urinary	OR	1.44331	0.0133378	1.40607	1.48154	1.29627e-166	TRUE	TRUE	222109	165.887	0.241053
9318-7	Albumin/Creatinine [Mass Ratio] in Urine	AHI≥5 vs <5	m4	5yr	Lab order propensity		urinary	OR	1.11648	0.0139902	1.08628	1.14752	3.38914e-15	TRUE	TRUE	222109	14.4699	0.241053
9318-7	Albumin/Creatinine [Mass Ratio] in Urine	AHI≥5 vs <5	unadjusted	5yr	Lab order propensity		urinary	OR	1.88235				0	TRUE	TRUE	222109		0.241053
9318-7	Albumin/Creatinine [Mass Ratio] in Urine	mild_vs_none	m1	5yr	Lab order propensity		urinary	OR	1.57718	0.0142421	1.53377	1.62183	1.38816e-224	TRUE	TRUE	222109	223.858	0.241053
9318-7	Albumin/Creatinine [Mass Ratio] in Urine	mild_vs_none	m3	5yr	Lab order propensity		urinary	OR	1.23891	0.0152787	1.20236	1.27657	1.14688e-44	TRUE	TRUE	222109	43.9405	0.241053
9318-7	Albumin/Creatinine [Mass Ratio] in Urine	mild_vs_none	m4	5yr	Lab order propensity		urinary	OR	1.06654	0.0156465	1.03433	1.09976	3.83097e-05	TRUE	TRUE	222109	4.41669	0.241053
9318-7	Albumin/Creatinine [Mass Ratio] in Urine	mild_vs_none	unadjusted	5yr	Lab order propensity		urinary	OR	1.57715				1.56945e-226	TRUE	TRUE	127658	225.804	0.241053
9318-7	Albumin/Creatinine [Mass Ratio] in Urine	moderate_vs_none	m1	5yr	Lab order propensity		urinary	OR	2.00905	0.0151613	1.95023	2.06965	0	TRUE	TRUE	222109		0.241053
9318-7	Albumin/Creatinine [Mass Ratio] in Urine	moderate_vs_none	m3	5yr	Lab order propensity		urinary	OR	1.44061	0.0163571	1.39515	1.48754	2.45184e-110	TRUE	TRUE	222109	109.611	0.241053
9318-7	Albumin/Creatinine [Mass Ratio] in Urine	moderate_vs_none	m4	5yr	Lab order propensity		urinary	OR	1.12667	0.0169223	1.08992	1.16467	1.81486e-12	TRUE	TRUE	222109	11.7412	0.241053
9318-7	Albumin/Creatinine [Mass Ratio] in Urine	moderate_vs_none	unadjusted	5yr	Lab order propensity		urinary	OR	2.00902				0	TRUE	TRUE	105575		0.241053
9318-7	Albumin/Creatinine [Mass Ratio] in Urine	omnibus	m1	5yr	Lab order propensity		urinary	wald_chi2	3376.19				0	TRUE	TRUE	222109		0.241053
9318-7	Albumin/Creatinine [Mass Ratio] in Urine	omnibus	m3	5yr	Lab order propensity		urinary	wald_chi2	1425.09				1.0595202542454425e-308	TRUE	TRUE	222109	307.975	0.241053
9318-7	Albumin/Creatinine [Mass Ratio] in Urine	omnibus	m4	5yr	Lab order propensity		urinary	wald_chi2	126.114				3.71978e-27	TRUE	TRUE	222109	26.4295	0.241053
9318-7	Albumin/Creatinine [Mass Ratio] in Urine	omnibus	unadjusted	5yr	Lab order propensity		urinary	cramers_v	0.12459				0	TRUE	TRUE	222109		0.241053
9318-7	Albumin/Creatinine [Mass Ratio] in Urine	severe_vs_none	m1	5yr	Lab order propensity		urinary	OR	2.21711	0.0146914	2.15418	2.28188	0	TRUE	TRUE	222109		0.241053
9318-7	Albumin/Creatinine [Mass Ratio] in Urine	severe_vs_none	m3	5yr	Lab order propensity		urinary	OR	1.79256	0.0160901	1.73692	1.85	4.22044e-288	TRUE	TRUE	222109	287.375	0.241053
9318-7	Albumin/Creatinine [Mass Ratio] in Urine	severe_vs_none	m4	5yr	Lab order propensity		urinary	OR	1.20279	0.0172522	1.1628	1.24416	9.8838e-27	TRUE	TRUE	222109	26.0051	0.241053
9318-7	Albumin/Creatinine [Mass Ratio] in Urine	severe_vs_none	unadjusted	5yr	Lab order propensity		urinary	OR	2.21706				0	TRUE	TRUE	110112		0.241053
9318-7	Albumin/Creatinine [Mass Ratio] in Urine	trend	m1	5yr	Lab order propensity		urinary	OR	1.28999	0.00449994	1.27866	1.30141	0	TRUE	TRUE	222109		0.241053
9318-7	Albumin/Creatinine [Mass Ratio] in Urine	trend	m3	5yr	Lab order propensity		urinary	OR	1.20882	0.00503577	1.19694	1.22081	2.32794846601553e-310	TRUE	TRUE	222109	309.633	0.241053
9318-7	Albumin/Creatinine [Mass Ratio] in Urine	trend	m4	5yr	Lab order propensity		urinary	OR	1.06266	0.00541547	1.05144	1.074	3.16887e-29	TRUE	TRUE	222109	28.4991	0.241053
9318-7	Albumin/Creatinine [Mass Ratio] in Urine	trend	unadjusted	5yr	Lab order propensity		urinary	ca_z_r	0.12084				0	TRUE	TRUE	222109		0.241053
9318-7	Albumin/Creatinine [Mass Ratio] in Urine	AHI≥15 vs <15	m1	1yr	Lab values and order rate	mean	urinary	beta	0.148169	0.00989456	0.128775	0.167563	1.46274e-50	TRUE	TRUE	40777	49.8348
9318-7	Albumin/Creatinine [Mass Ratio] in Urine	AHI≥15 vs <15	m3	1yr	Lab values and order rate	mean	urinary	beta	0.14026	0.00989629	0.120863	0.159657	1.72693e-45	TRUE	TRUE	40777	44.7627
9318-7	Albumin/Creatinine [Mass Ratio] in Urine	AHI≥15 vs <15	m4	1yr	Lab values and order rate	mean	urinary	beta	0.112374	0.0102479	0.0922883	0.132461	6.11984e-28	TRUE	TRUE	40777	27.2133
9318-7	Albumin/Creatinine [Mass Ratio] in Urine	AHI≥15 vs <15	unadjusted	1yr	Lab values and order rate	mean	urinary	rank_biserial	0.0855666				1.90084e-50	TRUE	TRUE	40777	49.7211
9318-7	Albumin/Creatinine [Mass Ratio] in Urine	AHI≥5 vs <5	m1	1yr	Lab values and order rate	mean	urinary	beta	0.125165	0.012913	0.0998556	0.150475	3.41317e-22	TRUE	TRUE	40777	21.4668
9318-7	Albumin/Creatinine [Mass Ratio] in Urine	AHI≥5 vs <5	m3	1yr	Lab values and order rate	mean	urinary	beta	0.108909	0.0128203	0.0837807	0.134037	2.04456e-17	TRUE	TRUE	40777	16.6894
9318-7	Albumin/Creatinine [Mass Ratio] in Urine	AHI≥5 vs <5	m4	1yr	Lab values and order rate	mean	urinary	beta	0.0745677	0.0131077	0.0488763	0.100259	1.28782e-08	TRUE	TRUE	40777	7.89014
9318-7	Albumin/Creatinine [Mass Ratio] in Urine	AHI≥5 vs <5	unadjusted	1yr	Lab values and order rate	mean	urinary	rank_biserial	0.072095				4.51773e-22	TRUE	TRUE	40777	21.3451
9318-7	Albumin/Creatinine [Mass Ratio] in Urine	mild_vs_none	m1	1yr	Lab values and order rate	mean	urinary	beta	0.0391605	0.0148157	0.0101214	0.0681996	0.00821637	FALSE	TRUE	40777	2.08532
9318-7	Albumin/Creatinine [Mass Ratio] in Urine	mild_vs_none	m3	1yr	Lab values and order rate	mean	urinary	beta	0.0275339	0.0146214	-0.00112441	0.0561921	0.0596912	FALSE	FALSE	40777	1.22409
9318-7	Albumin/Creatinine [Mass Ratio] in Urine	mild_vs_none	m4	1yr	Lab values and order rate	mean	urinary	beta	0.0142283	0.0146905	-0.0145654	0.0430221	0.33278	FALSE	FALSE	40777	0.477843
9318-7	Albumin/Creatinine [Mass Ratio] in Urine	mild_vs_none	unadjusted	1yr	Lab values and order rate	mean	urinary	rank_biserial	0.0231633				0.00701932	FALSE	TRUE	19165	2.1537
9318-7	Albumin/Creatinine [Mass Ratio] in Urine	moderate_vs_none	m1	1yr	Lab values and order rate	mean	urinary	beta	0.0881994	0.0153956	0.0580237	0.118375	1.01812e-08	TRUE	TRUE	40777	7.9922
9318-7	Albumin/Creatinine [Mass Ratio] in Urine	moderate_vs_none	m3	1yr	Lab values and order rate	mean	urinary	beta	0.0716735	0.0152439	0.0417951	0.101552	2.58753e-06	TRUE	TRUE	40777	5.58711
9318-7	Albumin/Creatinine [Mass Ratio] in Urine	moderate_vs_none	m4	1yr	Lab values and order rate	mean	urinary	beta	0.0485749	0.0154665	0.0182601	0.0788896	0.00168697	FALSE	TRUE	40777	2.77289
9318-7	Albumin/Creatinine [Mass Ratio] in Urine	moderate_vs_none	unadjusted	1yr	Lab values and order rate	mean	urinary	rank_biserial	0.0505271				1.52058e-08	TRUE	TRUE	17103	7.81799
9318-7	Albumin/Creatinine [Mass Ratio] in Urine	omnibus	m1	1yr	Lab values and order rate	mean	urinary	wald_F	120.272				1.49343e-77	TRUE	TRUE	40777	76.8258
9318-7	Albumin/Creatinine [Mass Ratio] in Urine	omnibus	m3	1yr	Lab values and order rate	mean	urinary	wald_F	115.686				1.34221e-74	TRUE	TRUE	40777	73.8722
9318-7	Albumin/Creatinine [Mass Ratio] in Urine	omnibus	m4	1yr	Lab values and order rate	mean	urinary	wald_F	77.8655				3.2121e-50	TRUE	TRUE	40777	49.4932
9318-7	Albumin/Creatinine [Mass Ratio] in Urine	omnibus	unadjusted	1yr	Lab values and order rate	mean	urinary	epsilon2	0.00875419				1.05309e-77	TRUE	TRUE	40777	76.9775
9318-7	Albumin/Creatinine [Mass Ratio] in Urine	severe_vs_none	m1	1yr	Lab values and order rate	mean	urinary	beta	0.24259	0.0148367	0.21351	0.271671	6.67211e-60	TRUE	TRUE	40777	59.1757
9318-7	Albumin/Creatinine [Mass Ratio] in Urine	severe_vs_none	m3	1yr	Lab values and order rate	mean	urinary	beta	0.23236	0.0148546	0.203245	0.261476	5.41888e-55	TRUE	TRUE	40777	54.2661
9318-7	Albumin/Creatinine [Mass Ratio] in Urine	severe_vs_none	m4	1yr	Lab values and order rate	mean	urinary	beta	0.192832	0.0155402	0.162373	0.223291	2.71901e-35	TRUE	TRUE	40777	34.5656
9318-7	Albumin/Creatinine [Mass Ratio] in Urine	severe_vs_none	unadjusted	1yr	Lab values and order rate	mean	urinary	rank_biserial	0.13935				5.41243e-59	TRUE	TRUE	19077	58.2666
9318-7	Albumin/Creatinine [Mass Ratio] in Urine	trend	m1	1yr	Lab values and order rate	mean	urinary	beta	0.0820814	0.00456802	0.073128	0.0910348	6.49787e-72	TRUE	TRUE	40777	71.1872
9318-7	Albumin/Creatinine [Mass Ratio] in Urine	trend	m3	1yr	Lab values and order rate	mean	urinary	beta	0.0790181	0.00459003	0.0700216	0.0880147	3.50605e-66	TRUE	TRUE	40777	65.4552
9318-7	Albumin/Creatinine [Mass Ratio] in Urine	trend	m4	1yr	Lab values and order rate	mean	urinary	beta	0.0658435	0.00482627	0.0563839	0.0753031	2.76293e-42	TRUE	TRUE	40777	41.5586
9318-7	Albumin/Creatinine [Mass Ratio] in Urine	trend	unadjusted	1yr	Lab values and order rate	mean	urinary	spearman_rho	0.0893475				4.76438e-73	TRUE	TRUE	40777	72.322
9318-7	Albumin/Creatinine [Mass Ratio] in Urine	AHI≥15 vs <15	m1	1yr	Lab values and order rate	median	urinary	beta	0.14848	0.00989443	0.129087	0.167874	9.10442e-51	TRUE	TRUE	40777	50.0407
9318-7	Albumin/Creatinine [Mass Ratio] in Urine	AHI≥15 vs <15	m3	1yr	Lab values and order rate	median	urinary	beta	0.140521	0.00989607	0.121125	0.159918	1.18232e-45	TRUE	TRUE	40777	44.9273
9318-7	Albumin/Creatinine [Mass Ratio] in Urine	AHI≥15 vs <15	m4	1yr	Lab values and order rate	median	urinary	beta	0.112382	0.0102474	0.0922968	0.132467	6.03619e-28	TRUE	TRUE	40777	27.2192
9318-7	Albumin/Creatinine [Mass Ratio] in Urine	AHI≥15 vs <15	unadjusted	1yr	Lab values and order rate	median	urinary	rank_biserial	0.0855083				2.21421e-50	TRUE	TRUE	40777	49.6548
9318-7	Albumin/Creatinine [Mass Ratio] in Urine	AHI≥5 vs <5	m1	1yr	Lab values and order rate	median	urinary	beta	0.126267	0.0129127	0.100958	0.151577	1.47432e-22	TRUE	TRUE	40777	21.8314
9318-7	Albumin/Creatinine [Mass Ratio] in Urine	AHI≥5 vs <5	m3	1yr	Lab values and order rate	median	urinary	beta	0.109982	0.0128199	0.0848545	0.135109	9.90143e-18	TRUE	TRUE	40777	17.0043
9318-7	Albumin/Creatinine [Mass Ratio] in Urine	AHI≥5 vs <5	m4	1yr	Lab values and order rate	median	urinary	beta	0.0754112	0.013107	0.0497212	0.101101	8.80347e-09	TRUE	TRUE	40777	8.05535
9318-7	Albumin/Creatinine [Mass Ratio] in Urine	AHI≥5 vs <5	unadjusted	1yr	Lab values and order rate	median	urinary	rank_biserial	0.0726319				2.23301e-22	TRUE	TRUE	40777	21.6511
9318-7	Albumin/Creatinine [Mass Ratio] in Urine	mild_vs_none	m1	1yr	Lab values and order rate	median	urinary	beta	0.0403541	0.0148156	0.0113153	0.069393	0.00645703	FALSE	TRUE	40777	2.18997
9318-7	Albumin/Creatinine [Mass Ratio] in Urine	mild_vs_none	m3	1yr	Lab values and order rate	median	urinary	beta	0.0287225	0.0146212	6.46137e-05	0.0573804	0.0494857	FALSE	FALSE	40777	1.30552
9318-7	Albumin/Creatinine [Mass Ratio] in Urine	mild_vs_none	m4	1yr	Lab values and order rate	median	urinary	beta	0.0152732	0.01469	-0.0135196	0.0440659	0.298486	FALSE	FALSE	40777	0.525076
9318-7	Albumin/Creatinine [Mass Ratio] in Urine	mild_vs_none	unadjusted	1yr	Lab values and order rate	median	urinary	rank_biserial	0.0239493				0.00531308	FALSE	TRUE	19165	2.27465
9318-7	Albumin/Creatinine [Mass Ratio] in Urine	moderate_vs_none	m1	1yr	Lab values and order rate	median	urinary	beta	0.0895321	0.0153955	0.0593566	0.119708	6.0911e-09	TRUE	TRUE	40777	8.2153
9318-7	Albumin/Creatinine [Mass Ratio] in Urine	moderate_vs_none	m3	1yr	Lab values and order rate	median	urinary	beta	0.0729865	0.0152437	0.0431085	0.102865	1.69061e-06	TRUE	TRUE	40777	5.77196
9318-7	Albumin/Creatinine [Mass Ratio] in Urine	moderate_vs_none	m4	1yr	Lab values and order rate	median	urinary	beta	0.0496383	0.015466	0.0193246	0.0799521	0.00133065	FALSE	TRUE	40777	2.87594
9318-7	Albumin/Creatinine [Mass Ratio] in Urine	moderate_vs_none	unadjusted	1yr	Lab values and order rate	median	urinary	rank_biserial	0.0510684				1.06622e-08	TRUE	TRUE	17103	7.97215
9318-7	Albumin/Creatinine [Mass Ratio] in Urine	omnibus	m1	1yr	Lab values and order rate	median	urinary	wald_F	120.447				1.15188e-77	TRUE	TRUE	40777	76.9386
9318-7	Albumin/Creatinine [Mass Ratio] in Urine	omnibus	m3	1yr	Lab values and order rate	median	urinary	wald_F	115.701				1.31285e-74	TRUE	TRUE	40777	73.8818
9318-7	Albumin/Creatinine [Mass Ratio] in Urine	omnibus	m4	1yr	Lab values and order rate	median	urinary	wald_F	77.5228				5.34369e-50	TRUE	TRUE	40777	49.2722
9318-7	Albumin/Creatinine [Mass Ratio] in Urine	omnibus	unadjusted	1yr	Lab values and order rate	median	urinary	epsilon2	0.00873881				1.43964e-77	TRUE	TRUE	40777	76.8417
9318-7	Albumin/Creatinine [Mass Ratio] in Urine	severe_vs_none	m1	1yr	Lab values and order rate	median	urinary	beta	0.243408	0.0148366	0.214328	0.272488	2.70862e-60	TRUE	TRUE	40777	59.5673
9318-7	Albumin/Creatinine [Mass Ratio] in Urine	severe_vs_none	m3	1yr	Lab values and order rate	median	urinary	beta	0.233093	0.0148544	0.203978	0.262208	2.4985e-55	TRUE	TRUE	40777	54.6023
9318-7	Albumin/Creatinine [Mass Ratio] in Urine	severe_vs_none	m4	1yr	Lab values and order rate	median	urinary	beta	0.193137	0.0155397	0.162679	0.223595	2.11839e-35	TRUE	TRUE	40777	34.674
9318-7	Albumin/Creatinine [Mass Ratio] in Urine	severe_vs_none	unadjusted	1yr	Lab values and order rate	median	urinary	rank_biserial	0.139632				3.17251e-59	TRUE	TRUE	19077	58.4986
9318-7	Albumin/Creatinine [Mass Ratio] in Urine	trend	m1	1yr	Lab values and order rate	median	urinary	beta	0.0822648	0.00456794	0.0733116	0.0912181	3.14768e-72	TRUE	TRUE	40777	71.502
9318-7	Albumin/Creatinine [Mass Ratio] in Urine	trend	m3	1yr	Lab values and order rate	median	urinary	beta	0.0791753	0.0045899	0.070179	0.0881716	1.93204e-66	TRUE	TRUE	40777	65.714
9318-7	Albumin/Creatinine [Mass Ratio] in Urine	trend	m4	1yr	Lab values and order rate	median	urinary	beta	0.0658634	0.00482604	0.0564043	0.0753226	2.58851e-42	TRUE	TRUE	40777	41.5869
9318-7	Albumin/Creatinine [Mass Ratio] in Urine	trend	unadjusted	1yr	Lab values and order rate	median	urinary	spearman_rho	0.0893661				4.44856e-73	TRUE	TRUE	40777	72.3518
9318-7	Albumin/Creatinine [Mass Ratio] in Urine	AHI≥15 vs <15	m1	1yr	Lab values and order rate	order_rate	urinary	IRR	1.0068	0.00513681	0.996712	1.01698	0.187244	FALSE	FALSE	40777	0.727593
9318-7	Albumin/Creatinine [Mass Ratio] in Urine	AHI≥15 vs <15	m3	1yr	Lab values and order rate	order_rate	urinary	IRR	1.00307	0.00519627	0.992906	1.01334	0.555242	FALSE	FALSE	40777	0.255518
9318-7	Albumin/Creatinine [Mass Ratio] in Urine	AHI≥15 vs <15	m4	1yr	Lab values and order rate	order_rate	urinary	IRR	1.00533	0.00534381	0.994859	1.01592	0.319531	FALSE	FALSE	40777	0.495487
9318-7	Albumin/Creatinine [Mass Ratio] in Urine	AHI≥15 vs <15	unadjusted	1yr	Lab values and order rate	order_rate	urinary	rank_biserial	0.0109574				0.0097119	FALSE	TRUE	40777	2.0127
9318-7	Albumin/Creatinine [Mass Ratio] in Urine	AHI≥5 vs <5	m1	1yr	Lab values and order rate	order_rate	urinary	IRR	1.00227	0.00693289	0.988741	1.01598	0.743806	FALSE	FALSE	40777	0.12854
9318-7	Albumin/Creatinine [Mass Ratio] in Urine	AHI≥5 vs <5	m3	1yr	Lab values and order rate	order_rate	urinary	IRR	0.996734	0.00692732	0.983292	1.01036	0.636751	FALSE	FALSE	40777	0.19603
9318-7	Albumin/Creatinine [Mass Ratio] in Urine	AHI≥5 vs <5	m4	1yr	Lab values and order rate	order_rate	urinary	IRR	0.998659	0.00702687	0.984999	1.01251	0.848496	FALSE	FALSE	40777	0.0713502
9318-7	Albumin/Creatinine [Mass Ratio] in Urine	AHI≥5 vs <5	unadjusted	1yr	Lab values and order rate	order_rate	urinary	rank_biserial	0.00997122				0.0709181	FALSE	FALSE	40777	1.14924
9318-7	Albumin/Creatinine [Mass Ratio] in Urine	mild_vs_none	m1	1yr	Lab values and order rate	order_rate	urinary	IRR	0.997204	0.00790549	0.981872	1.01278	0.723229	FALSE	FALSE	40777	0.140724
9318-7	Albumin/Creatinine [Mass Ratio] in Urine	mild_vs_none	m3	1yr	Lab values and order rate	order_rate	urinary	IRR	0.993228	0.00786419	0.978036	1.00866	0.387538	FALSE	FALSE	40777	0.411686
9318-7	Albumin/Creatinine [Mass Ratio] in Urine	mild_vs_none	m4	1yr	Lab values and order rate	order_rate	urinary	IRR	0.994585	0.00788089	0.97934	1.01007	0.490804	FALSE	FALSE	40777	0.309092
9318-7	Albumin/Creatinine [Mass Ratio] in Urine	mild_vs_none	unadjusted	1yr	Lab values and order rate	order_rate	urinary	rank_biserial	0.00388011				0.537743	FALSE	FALSE	19165	0.269425
9318-7	Albumin/Creatinine [Mass Ratio] in Urine	moderate_vs_none	m1	1yr	Lab values and order rate	order_rate	urinary	IRR	1.00102	0.00812535	0.985207	1.01709	0.899911	FALSE	FALSE	40777	0.0458004
9318-7	Albumin/Creatinine [Mass Ratio] in Urine	moderate_vs_none	m3	1yr	Lab values and order rate	order_rate	urinary	IRR	0.994105	0.00811212	0.978424	1.01004	0.466079	FALSE	FALSE	40777	0.33154
9318-7	Albumin/Creatinine [Mass Ratio] in Urine	moderate_vs_none	m4	1yr	Lab values and order rate	order_rate	urinary	IRR	0.99648	0.008151	0.980687	1.01253	0.665312	FALSE	FALSE	40777	0.176974
9318-7	Albumin/Creatinine [Mass Ratio] in Urine	moderate_vs_none	unadjusted	1yr	Lab values and order rate	order_rate	urinary	rank_biserial	0.00963094				0.142927	FALSE	FALSE	17103	0.844885
9318-7	Albumin/Creatinine [Mass Ratio] in Urine	omnibus	m1	1yr	Lab values and order rate	order_rate	urinary	wald_chi2	2.97366				0.395705	FALSE	FALSE	40777	0.402629
9318-7	Albumin/Creatinine [Mass Ratio] in Urine	omnibus	m3	1yr	Lab values and order rate	order_rate	urinary	wald_chi2	2.72478				0.436033	FALSE	FALSE	40777	0.360481
9318-7	Albumin/Creatinine [Mass Ratio] in Urine	omnibus	m4	1yr	Lab values and order rate	order_rate	urinary	wald_chi2	3.66709				0.299729	FALSE	FALSE	40777	0.523271
9318-7	Albumin/Creatinine [Mass Ratio] in Urine	omnibus	unadjusted	1yr	Lab values and order rate	order_rate	urinary	epsilon2	0.000132566				0.0383407	FALSE	FALSE	40777	1.41634
9318-7	Albumin/Creatinine [Mass Ratio] in Urine	severe_vs_none	m1	1yr	Lab values and order rate	order_rate	urinary	IRR	1.00841	0.00792292	0.992869	1.02419	0.290629	FALSE	FALSE	40777	0.536661
9318-7	Albumin/Creatinine [Mass Ratio] in Urine	severe_vs_none	m3	1yr	Lab values and order rate	order_rate	urinary	IRR	1.00295	0.00799044	0.987367	1.01878	0.712187	FALSE	FALSE	40777	0.147406
9318-7	Albumin/Creatinine [Mass Ratio] in Urine	severe_vs_none	m4	1yr	Lab values and order rate	order_rate	urinary	IRR	1.00707	0.00832284	0.990774	1.02363	0.397385	FALSE	FALSE	40777	0.400789
9318-7	Albumin/Creatinine [Mass Ratio] in Urine	severe_vs_none	unadjusted	1yr	Lab values and order rate	order_rate	urinary	rank_biserial	0.0163911				0.0102104	FALSE	TRUE	19077	1.99096
9318-7	Albumin/Creatinine [Mass Ratio] in Urine	trend	m1	1yr	Lab values and order rate	order_rate	urinary	IRR	1.00336	0.00241648	0.998618	1.00812	0.165279	FALSE	FALSE	40777	0.781782
9318-7	Albumin/Creatinine [Mass Ratio] in Urine	trend	m3	1yr	Lab values and order rate	order_rate	urinary	IRR	1.00163	0.00245416	0.99682	1.00646	0.507984	FALSE	FALSE	40777	0.29415
9318-7	Albumin/Creatinine [Mass Ratio] in Urine	trend	m4	1yr	Lab values and order rate	order_rate	urinary	IRR	1.00294	0.00256909	0.997906	1.00801	0.252542	FALSE	FALSE	40777	0.597666
9318-7	Albumin/Creatinine [Mass Ratio] in Urine	trend	unadjusted	1yr	Lab values and order rate	order_rate	urinary	spearman_rho	0.014297				0.00388813	FALSE	TRUE	40777	2.41026
9318-7	Albumin/Creatinine [Mass Ratio] in Urine	AHI≥15 vs <15	m1	5yr	Lab values and order rate	mean	urinary	beta	0.157394	0.00862215	0.140495	0.174294	3.19351e-74	TRUE	TRUE	53540	73.4957
9318-7	Albumin/Creatinine [Mass Ratio] in Urine	AHI≥15 vs <15	m3	5yr	Lab values and order rate	mean	urinary	beta	0.159228	0.00855993	0.142451	0.176006	5.45961e-77	TRUE	TRUE	53540	76.2628
9318-7	Albumin/Creatinine [Mass Ratio] in Urine	AHI≥15 vs <15	m4	5yr	Lab values and order rate	mean	urinary	beta	0.123722	0.00886815	0.10634	0.141103	3.69478e-44	TRUE	TRUE	53540	43.4324
9318-7	Albumin/Creatinine [Mass Ratio] in Urine	AHI≥15 vs <15	unadjusted	5yr	Lab values and order rate	mean	urinary	rank_biserial	0.0889556				5.51864e-71	TRUE	TRUE	53540	70.2582
9318-7	Albumin/Creatinine [Mass Ratio] in Urine	AHI≥5 vs <5	m1	5yr	Lab values and order rate	mean	urinary	beta	0.131186	0.0110954	0.109439	0.152933	3.23716e-32	TRUE	TRUE	53540	31.4898
9318-7	Albumin/Creatinine [Mass Ratio] in Urine	AHI≥5 vs <5	m3	5yr	Lab values and order rate	mean	urinary	beta	0.122778	0.0109421	0.101332	0.144225	3.47637e-29	TRUE	TRUE	53540	28.4589
9318-7	Albumin/Creatinine [Mass Ratio] in Urine	AHI≥5 vs <5	m4	5yr	Lab values and order rate	mean	urinary	beta	0.079208	0.0112005	0.0572548	0.101161	1.54809e-12	TRUE	TRUE	53540	11.8102
9318-7	Albumin/Creatinine [Mass Ratio] in Urine	AHI≥5 vs <5	unadjusted	5yr	Lab values and order rate	mean	urinary	rank_biserial	0.0752785				8.35946e-32	TRUE	TRUE	53540	31.0778
9318-7	Albumin/Creatinine [Mass Ratio] in Urine	mild_vs_none	m1	5yr	Lab values and order rate	mean	urinary	beta	0.041134	0.012732	0.0161793	0.0660888	0.00123532	FALSE	TRUE	53540	2.90822
9318-7	Albumin/Creatinine [Mass Ratio] in Urine	mild_vs_none	m3	5yr	Lab values and order rate	mean	urinary	beta	0.0320588	0.0124661	0.00762511	0.0564925	0.0101235	FALSE	TRUE	53540	1.99467
9318-7	Albumin/Creatinine [Mass Ratio] in Urine	mild_vs_none	m4	5yr	Lab values and order rate	mean	urinary	beta	0.0134149	0.0125289	-0.0111418	0.0379716	0.284302	FALSE	FALSE	53540	0.546221
9318-7	Albumin/Creatinine [Mass Ratio] in Urine	mild_vs_none	unadjusted	5yr	Lab values and order rate	mean	urinary	rank_biserial	0.0254894				0.0005565	FALSE	TRUE	25806	3.25453
9318-7	Albumin/Creatinine [Mass Ratio] in Urine	moderate_vs_none	m1	5yr	Lab values and order rate	mean	urinary	beta	0.106487	0.0133232	0.0803735	0.132601	1.34755e-15	TRUE	TRUE	53540	14.8705
9318-7	Albumin/Creatinine [Mass Ratio] in Urine	moderate_vs_none	m3	5yr	Lab values and order rate	mean	urinary	beta	0.0945389	0.0130961	0.0688704	0.120207	5.31271e-13	TRUE	TRUE	53540	12.2747
9318-7	Albumin/Creatinine [Mass Ratio] in Urine	moderate_vs_none	m4	5yr	Lab values and order rate	mean	urinary	beta	0.0627336	0.0133024	0.0366608	0.0888064	2.4118e-06	TRUE	TRUE	53540	5.61766
9318-7	Albumin/Creatinine [Mass Ratio] in Urine	moderate_vs_none	unadjusted	5yr	Lab values and order rate	mean	urinary	rank_biserial	0.0590774				2.07902e-14	TRUE	TRUE	22671	13.6821
9318-7	Albumin/Creatinine [Mass Ratio] in Urine	omnibus	m1	5yr	Lab values and order rate	mean	urinary	wald_F	160.722				1.02305e-103	TRUE	TRUE	53540	102.99
9318-7	Albumin/Creatinine [Mass Ratio] in Urine	omnibus	m3	5yr	Lab values and order rate	mean	urinary	wald_F	178.96				1.83935e-115	TRUE	TRUE	53540	114.735
9318-7	Albumin/Creatinine [Mass Ratio] in Urine	omnibus	m4	5yr	Lab values and order rate	mean	urinary	wald_F	110.563				2.288e-71	TRUE	TRUE	53540	70.6405
9318-7	Albumin/Creatinine [Mass Ratio] in Urine	omnibus	unadjusted	5yr	Lab values and order rate	mean	urinary	epsilon2	0.00878801				2.67142e-102	TRUE	TRUE	53540	101.573
9318-7	Albumin/Creatinine [Mass Ratio] in Urine	severe_vs_none	m1	5yr	Lab values and order rate	mean	urinary	beta	0.247207	0.0128687	0.221984	0.27243	5.77945e-82	TRUE	TRUE	53540	81.2381
9318-7	Albumin/Creatinine [Mass Ratio] in Urine	severe_vs_none	m3	5yr	Lab values and order rate	mean	urinary	beta	0.254164	0.0127923	0.229091	0.279237	1.5794e-87	TRUE	TRUE	53540	86.8015
9318-7	Albumin/Creatinine [Mass Ratio] in Urine	severe_vs_none	m4	5yr	Lab values and order rate	mean	urinary	beta	0.201261	0.0134046	0.174988	0.227534	7.51309e-51	TRUE	TRUE	53540	50.1242
9318-7	Albumin/Creatinine [Mass Ratio] in Urine	severe_vs_none	unadjusted	5yr	Lab values and order rate	mean	urinary	rank_biserial	0.141582				2.99532e-80	TRUE	TRUE	24965	79.5236
9318-7	Albumin/Creatinine [Mass Ratio] in Urine	trend	m1	5yr	Lab values and order rate	mean	urinary	beta	0.084213	0.00397894	0.0764143	0.0920118	5.15101e-99	TRUE	TRUE	53540	98.2881
9318-7	Albumin/Creatinine [Mass Ratio] in Urine	trend	m3	5yr	Lab values and order rate	mean	urinary	beta	0.08679	0.00396862	0.0790115	0.0945686	1.48694e-105	TRUE	TRUE	53540	104.828
9318-7	Albumin/Creatinine [Mass Ratio] in Urine	trend	m4	5yr	Lab values and order rate	mean	urinary	beta	0.0694363	0.00417724	0.0612489	0.0776237	6.84958e-62	TRUE	TRUE	53540	61.1643
9318-7	Albumin/Creatinine [Mass Ratio] in Urine	trend	unadjusted	5yr	Lab values and order rate	mean	urinary	spearman_rho	0.0905842				6.19544e-98	TRUE	TRUE	53540	97.2079
9318-7	Albumin/Creatinine [Mass Ratio] in Urine	AHI≥15 vs <15	m1	5yr	Lab values and order rate	median	urinary	beta	0.155458	0.00862266	0.138557	0.172358	1.89165e-72	TRUE	TRUE	53540	71.7232
9318-7	Albumin/Creatinine [Mass Ratio] in Urine	AHI≥15 vs <15	m3	5yr	Lab values and order rate	median	urinary	beta	0.157961	0.00854869	0.141206	0.174717	5.37376e-76	TRUE	TRUE	53540	75.2697
9318-7	Albumin/Creatinine [Mass Ratio] in Urine	AHI≥15 vs <15	m4	5yr	Lab values and order rate	median	urinary	beta	0.125228	0.00885923	0.107864	0.142592	2.77692e-45	TRUE	TRUE	53540	44.5564
9318-7	Albumin/Creatinine [Mass Ratio] in Urine	AHI≥15 vs <15	unadjusted	5yr	Lab values and order rate	median	urinary	rank_biserial	0.087504				9.53177e-69	TRUE	TRUE	53540	68.0208
9318-7	Albumin/Creatinine [Mass Ratio] in Urine	AHI≥5 vs <5	m1	5yr	Lab values and order rate	median	urinary	beta	0.127642	0.011096	0.105894	0.14939	1.37635e-30	TRUE	TRUE	53540	29.8613
9318-7	Albumin/Creatinine [Mass Ratio] in Urine	AHI≥5 vs <5	m3	5yr	Lab values and order rate	median	urinary	beta	0.121384	0.0109275	0.0999662	0.142802	1.23097e-28	TRUE	TRUE	53540	27.9098
9318-7	Albumin/Creatinine [Mass Ratio] in Urine	AHI≥5 vs <5	m4	5yr	Lab values and order rate	median	urinary	beta	0.0807466	0.0111896	0.0588149	0.102678	5.41595e-13	TRUE	TRUE	53540	12.2663
9318-7	Albumin/Creatinine [Mass Ratio] in Urine	AHI≥5 vs <5	unadjusted	5yr	Lab values and order rate	median	urinary	rank_biserial	0.0730946				4.413e-30	TRUE	TRUE	53540	29.3553
9318-7	Albumin/Creatinine [Mass Ratio] in Urine	mild_vs_none	m1	5yr	Lab values and order rate	median	urinary	beta	0.0380709	0.0127321	0.0131158	0.0630259	0.00278969	FALSE	TRUE	53540	2.55444
9318-7	Albumin/Creatinine [Mass Ratio] in Urine	mild_vs_none	m3	5yr	Lab values and order rate	median	urinary	beta	0.0312655	0.0124492	0.0068649	0.0556661	0.0120269	FALSE	TRUE	53540	1.91985
9318-7	Albumin/Creatinine [Mass Ratio] in Urine	mild_vs_none	m4	5yr	Lab values and order rate	median	urinary	beta	0.0143412	0.0125154	-0.010189	0.0388713	0.251848	FALSE	FALSE	53540	0.598862
9318-7	Albumin/Creatinine [Mass Ratio] in Urine	mild_vs_none	unadjusted	5yr	Lab values and order rate	median	urinary	rank_biserial	0.0236546				0.00135764	FALSE	TRUE	25806	2.86722
9318-7	Albumin/Creatinine [Mass Ratio] in Urine	moderate_vs_none	m1	5yr	Lab values and order rate	median	urinary	beta	0.10082	0.0133234	0.0747058	0.126934	3.87656e-14	TRUE	TRUE	53540	13.4116
9318-7	Albumin/Creatinine [Mass Ratio] in Urine	moderate_vs_none	m3	5yr	Lab values and order rate	median	urinary	beta	0.0917685	0.0130784	0.0661347	0.117402	2.29689e-12	TRUE	TRUE	53540	11.6389
9318-7	Albumin/Creatinine [Mass Ratio] in Urine	moderate_vs_none	m4	5yr	Lab values and order rate	median	urinary	beta	0.0628967	0.013288	0.036852	0.0889413	2.21425e-06	TRUE	TRUE	53540	5.65477
9318-7	Albumin/Creatinine [Mass Ratio] in Urine	moderate_vs_none	unadjusted	5yr	Lab values and order rate	median	urinary	rank_biserial	0.0559151				4.60694e-13	TRUE	TRUE	22671	12.3366
9318-7	Albumin/Creatinine [Mass Ratio] in Urine	omnibus	m1	5yr	Lab values and order rate	median	urinary	wald_F	159.749				4.33377e-103	TRUE	TRUE	53540	102.363
9318-7	Albumin/Creatinine [Mass Ratio] in Urine	omnibus	m3	5yr	Lab values and order rate	median	urinary	wald_F	178.973				1.80451e-115	TRUE	TRUE	53540	114.744
9318-7	Albumin/Creatinine [Mass Ratio] in Urine	omnibus	m4	5yr	Lab values and order rate	median	urinary	wald_F	115.001				3.12602e-74	TRUE	TRUE	53540	73.505
9318-7	Albumin/Creatinine [Mass Ratio] in Urine	omnibus	unadjusted	5yr	Lab values and order rate	median	urinary	epsilon2	0.00865895				8.39247e-101	TRUE	TRUE	53540	100.076
9318-7	Albumin/Creatinine [Mass Ratio] in Urine	severe_vs_none	m1	5yr	Lab values and order rate	median	urinary	beta	0.244955	0.0128689	0.219732	0.270178	1.62571e-80	TRUE	TRUE	53540	79.789
9318-7	Albumin/Creatinine [Mass Ratio] in Urine	severe_vs_none	m3	5yr	Lab values and order rate	median	urinary	beta	0.253304	0.012775	0.228265	0.278343	3.50745e-87	TRUE	TRUE	53540	86.455
9318-7	Albumin/Creatinine [Mass Ratio] in Urine	severe_vs_none	m4	5yr	Lab values and order rate	median	urinary	beta	0.20528	0.0133901	0.179035	0.231524	6.17954e-53	TRUE	TRUE	53540	52.209
9318-7	Albumin/Creatinine [Mass Ratio] in Urine	severe_vs_none	unadjusted	5yr	Lab values and order rate	median	urinary	rank_biserial	0.139858				2.35868e-78	TRUE	TRUE	24965	77.6273
9318-7	Albumin/Creatinine [Mass Ratio] in Urine	trend	m1	5yr	Lab values and order rate	median	urinary	beta	0.0834931	0.00397916	0.0756939	0.0912923	2.33531e-97	TRUE	TRUE	53540	96.6317
9318-7	Albumin/Creatinine [Mass Ratio] in Urine	trend	m3	5yr	Lab values and order rate	median	urinary	beta	0.086404	0.00396335	0.0786358	0.0941722	6.54531e-105	TRUE	TRUE	53540	104.184
9318-7	Albumin/Creatinine [Mass Ratio] in Urine	trend	m4	5yr	Lab values and order rate	median	urinary	beta	0.070628	0.00417285	0.0624492	0.0788068	4.28046e-64	TRUE	TRUE	53540	63.3685
9318-7	Albumin/Creatinine [Mass Ratio] in Urine	trend	unadjusted	5yr	Lab values and order rate	median	urinary	spearman_rho	0.0894589				1.48569e-95	TRUE	TRUE	53540	94.8281
9318-7	Albumin/Creatinine [Mass Ratio] in Urine	AHI≥15 vs <15	m1	5yr	Lab values and order rate	order_rate	urinary	IRR	1.05762	0.0063675	1.0445	1.0709	1.39596e-18	TRUE	TRUE	53540	17.8551
9318-7	Albumin/Creatinine [Mass Ratio] in Urine	AHI≥15 vs <15	m3	5yr	Lab values and order rate	order_rate	urinary	IRR	1.04198	0.00625158	1.02929	1.05482	4.77843e-11	TRUE	TRUE	53540	10.3207
9318-7	Albumin/Creatinine [Mass Ratio] in Urine	AHI≥15 vs <15	m4	5yr	Lab values and order rate	order_rate	urinary	IRR	1.02273	0.00648507	1.00981	1.03581	0.000528537	FALSE	TRUE	53540	3.27692
9318-7	Albumin/Creatinine [Mass Ratio] in Urine	AHI≥15 vs <15	unadjusted	5yr	Lab values and order rate	order_rate	urinary	rank_biserial	0.0502303				2.86417e-24	TRUE	TRUE	53540	23.543
9318-7	Albumin/Creatinine [Mass Ratio] in Urine	AHI≥5 vs <5	m1	5yr	Lab values and order rate	order_rate	urinary	IRR	1.05117	0.00845815	1.03389	1.06874	3.62775e-09	TRUE	TRUE	53540	8.44036
9318-7	Albumin/Creatinine [Mass Ratio] in Urine	AHI≥5 vs <5	m3	5yr	Lab values and order rate	order_rate	urinary	IRR	1.0265	0.00820678	1.01012	1.04314	0.00143804	FALSE	TRUE	53540	2.84223
9318-7	Albumin/Creatinine [Mass Ratio] in Urine	AHI≥5 vs <5	m4	5yr	Lab values and order rate	order_rate	urinary	IRR	1.00511	0.00838647	0.988721	1.02176	0.543597	FALSE	FALSE	53540	0.264723
9318-7	Albumin/Creatinine [Mass Ratio] in Urine	AHI≥5 vs <5	unadjusted	5yr	Lab values and order rate	order_rate	urinary	rank_biserial	0.0495721				5.75975e-15	TRUE	TRUE	53540	14.2396
9318-7	Albumin/Creatinine [Mass Ratio] in Urine	mild_vs_none	m1	5yr	Lab values and order rate	order_rate	urinary	IRR	1.01875	0.00969098	0.999582	1.03828	0.0552653	FALSE	FALSE	53540	1.25755
9318-7	Albumin/Creatinine [Mass Ratio] in Urine	mild_vs_none	m3	5yr	Lab values and order rate	order_rate	urinary	IRR	1.00063	0.00938106	0.982401	1.0192	0.946352	FALSE	FALSE	53540	0.0239473
9318-7	Albumin/Creatinine [Mass Ratio] in Urine	mild_vs_none	m4	5yr	Lab values and order rate	order_rate	urinary	IRR	0.990214	0.00941258	0.972114	1.00865	0.29613	FALSE	FALSE	53540	0.528517
9318-7	Albumin/Creatinine [Mass Ratio] in Urine	mild_vs_none	unadjusted	5yr	Lab values and order rate	order_rate	urinary	rank_biserial	0.0238092				0.00110505	FALSE	TRUE	25806	2.95662
9318-7	Albumin/Creatinine [Mass Ratio] in Urine	moderate_vs_none	m1	5yr	Lab values and order rate	order_rate	urinary	IRR	1.05832	0.00998786	1.0378	1.07924	1.38639e-08	TRUE	TRUE	53540	7.85811
9318-7	Albumin/Creatinine [Mass Ratio] in Urine	moderate_vs_none	m3	5yr	Lab values and order rate	order_rate	urinary	IRR	1.02704	0.00970344	1.00769	1.04676	0.00596845	FALSE	TRUE	53540	2.22414
9318-7	Albumin/Creatinine [Mass Ratio] in Urine	moderate_vs_none	m4	5yr	Lab values and order rate	order_rate	urinary	IRR	1.00842	0.00985522	0.989127	1.02809	0.394984	FALSE	FALSE	53540	0.40342
9318-7	Albumin/Creatinine [Mass Ratio] in Urine	moderate_vs_none	unadjusted	5yr	Lab values and order rate	order_rate	urinary	rank_biserial	0.0565437				1.3797e-13	TRUE	TRUE	22671	12.8602
9318-7	Albumin/Creatinine [Mass Ratio] in Urine	omnibus	m1	5yr	Lab values and order rate	order_rate	urinary	wald_chi2	85.3413				2.19228e-18	TRUE	TRUE	53540	17.6591
9318-7	Albumin/Creatinine [Mass Ratio] in Urine	omnibus	m3	5yr	Lab values and order rate	order_rate	urinary	wald_chi2	54.518				8.70021e-12	TRUE	TRUE	53540	11.0605
9318-7	Albumin/Creatinine [Mass Ratio] in Urine	omnibus	m4	5yr	Lab values and order rate	order_rate	urinary	wald_chi2	16.5513				0.000873931	FALSE	TRUE	53540	3.05852
9318-7	Albumin/Creatinine [Mass Ratio] in Urine	omnibus	unadjusted	5yr	Lab values and order rate	order_rate	urinary	epsilon2	0.00215087				1.93237e-25	TRUE	TRUE	53540	24.7139
9318-7	Albumin/Creatinine [Mass Ratio] in Urine	severe_vs_none	m1	5yr	Lab values and order rate	order_rate	urinary	IRR	1.07962	0.00970597	1.05928	1.10035	2.9522e-15	TRUE	TRUE	53540	14.5299
9318-7	Albumin/Creatinine [Mass Ratio] in Urine	severe_vs_none	m3	5yr	Lab values and order rate	order_rate	urinary	IRR	1.05624	0.00947103	1.03681	1.07603	7.6052e-09	TRUE	TRUE	53540	8.11889
9318-7	Albumin/Creatinine [Mass Ratio] in Urine	severe_vs_none	m4	5yr	Lab values and order rate	order_rate	urinary	IRR	1.0241	0.00989421	1.00443	1.04415	0.0160986	FALSE	FALSE	53540	1.79321
9318-7	Albumin/Creatinine [Mass Ratio] in Urine	severe_vs_none	unadjusted	5yr	Lab values and order rate	order_rate	urinary	rank_biserial	0.0708717				8.44921e-22	TRUE	TRUE	24965	21.0732
9318-7	Albumin/Creatinine [Mass Ratio] in Urine	trend	m1	5yr	Lab values and order rate	order_rate	urinary	IRR	1.02744	0.00297035	1.02147	1.03344	8.04069e-20	TRUE	TRUE	53540	19.0947
9318-7	Albumin/Creatinine [Mass Ratio] in Urine	trend	m3	5yr	Lab values and order rate	order_rate	urinary	IRR	1.0205	0.00292896	1.01466	1.02637	4.28409e-12	TRUE	TRUE	53540	11.3681
9318-7	Albumin/Creatinine [Mass Ratio] in Urine	trend	m4	5yr	Lab values and order rate	order_rate	urinary	IRR	1.01024	0.00307819	1.00416	1.01635	0.000932716	FALSE	TRUE	53540	3.03025
9318-7	Albumin/Creatinine [Mass Ratio] in Urine	trend	unadjusted	5yr	Lab values and order rate	order_rate	urinary	spearman_rho	0.0465121				4.88186e-27	TRUE	TRUE	53540	26.3114
9318-7	Albumin/Creatinine [Mass Ratio] in Urine	AHI≥15 vs <15	m1	1yr	Two-part combined		urinary											0.18359	1.67967	0	TRUE	1.0068	0.187244	FALSE
9318-7	Albumin/Creatinine [Mass Ratio] in Urine	AHI≥15 vs <15	m3	1yr	Two-part combined		urinary											0.18359	1.44792	9.90634e-214	TRUE	1.00307	0.555242	FALSE
9318-7	Albumin/Creatinine [Mass Ratio] in Urine	AHI≥15 vs <15	m4	1yr	Two-part combined		urinary											0.18359	1.13071	9.1881e-23	TRUE	1.00533	0.319531	FALSE
9318-7	Albumin/Creatinine [Mass Ratio] in Urine	AHI≥15 vs <15	unadjusted	1yr	Two-part combined		urinary											0.18359	1.67966	0	TRUE	0.0109574	0.0097119	TRUE
9318-7	Albumin/Creatinine [Mass Ratio] in Urine	AHI≥5 vs <5	m1	1yr	Two-part combined		urinary											0.18359	1.91595	0	TRUE	1.00227	0.743806	FALSE
9318-7	Albumin/Creatinine [Mass Ratio] in Urine	AHI≥5 vs <5	m3	1yr	Two-part combined		urinary											0.18359	1.47193	2.70579e-149	TRUE	0.996734	0.636751	FALSE
9318-7	Albumin/Creatinine [Mass Ratio] in Urine	AHI≥5 vs <5	m4	1yr	Two-part combined		urinary											0.18359	1.12768	1.02319e-14	TRUE	0.998659	0.848496	FALSE
9318-7	Albumin/Creatinine [Mass Ratio] in Urine	AHI≥5 vs <5	unadjusted	1yr	Two-part combined		urinary											0.18359	1.91586	0	TRUE	0.00997122	0.0709181	FALSE
9318-7	Albumin/Creatinine [Mass Ratio] in Urine	mild_vs_none	m1	1yr	Two-part combined		urinary											0.18359	1.57714	9.1264e-177	TRUE	0.997204	0.723229	FALSE
9318-7	Albumin/Creatinine [Mass Ratio] in Urine	mild_vs_none	m3	1yr	Two-part combined		urinary											0.18359	1.24671	2.00352e-38	TRUE	0.993228	0.387538	FALSE
9318-7	Albumin/Creatinine [Mass Ratio] in Urine	mild_vs_none	m4	1yr	Two-part combined		urinary											0.18359	1.06913	0.000121202	TRUE	0.994585	0.490804	FALSE
9318-7	Albumin/Creatinine [Mass Ratio] in Urine	mild_vs_none	unadjusted	1yr	Two-part combined		urinary											0.18359	1.5771	1.39784e-178	TRUE	0.00388011	0.537743	FALSE
9318-7	Albumin/Creatinine [Mass Ratio] in Urine	moderate_vs_none	m1	1yr	Two-part combined		urinary											0.18359	2.04609	0	TRUE	1.00102	0.899911	FALSE
9318-7	Albumin/Creatinine [Mass Ratio] in Urine	moderate_vs_none	m3	1yr	Two-part combined		urinary											0.18359	1.47651	1.0316e-103	TRUE	0.994105	0.466079	FALSE
9318-7	Albumin/Creatinine [Mass Ratio] in Urine	moderate_vs_none	m4	1yr	Two-part combined		urinary											0.18359	1.1465	1.99331e-13	TRUE	0.99648	0.665312	FALSE
9318-7	Albumin/Creatinine [Mass Ratio] in Urine	moderate_vs_none	unadjusted	1yr	Two-part combined		urinary											0.18359	2.04604	0	TRUE	0.00963094	0.142927	FALSE
9318-7	Albumin/Creatinine [Mass Ratio] in Urine	omnibus	m1	1yr	Two-part combined		urinary											0.18359	2921.16	0	TRUE	2.97366	0.395705	FALSE
9318-7	Albumin/Creatinine [Mass Ratio] in Urine	omnibus	m3	1yr	Two-part combined		urinary											0.18359	1311.23	5.37252e-284	TRUE	2.72478	0.436033	FALSE
9318-7	Albumin/Creatinine [Mass Ratio] in Urine	omnibus	m4	1yr	Two-part combined		urinary											0.18359	122.463	2.27502e-26	TRUE	3.66709	0.299729	FALSE
9318-7	Albumin/Creatinine [Mass Ratio] in Urine	omnibus	unadjusted	1yr	Two-part combined		urinary											0.18359	0.116145	0	TRUE	0.000132566	0.0383407	FALSE
9318-7	Albumin/Creatinine [Mass Ratio] in Urine	severe_vs_none	m1	1yr	Two-part combined		urinary											0.18359	2.29037	0	TRUE	1.00841	0.290629	FALSE
9318-7	Albumin/Creatinine [Mass Ratio] in Urine	severe_vs_none	m3	1yr	Two-part combined		urinary											0.18359	1.8384	1.95915e-260	TRUE	1.00295	0.712187	FALSE
9318-7	Albumin/Creatinine [Mass Ratio] in Urine	severe_vs_none	m4	1yr	Two-part combined		urinary											0.18359	1.21525	5.76615e-25	TRUE	1.00707	0.397385	FALSE
9318-7	Albumin/Creatinine [Mass Ratio] in Urine	severe_vs_none	unadjusted	1yr	Two-part combined		urinary											0.18359	2.2903	0	TRUE	0.0163911	0.0102104	TRUE
9318-7	Albumin/Creatinine [Mass Ratio] in Urine	trend	m1	1yr	Two-part combined		urinary											0.18359	1.30224	0	TRUE	1.00336	0.165279	FALSE
9318-7	Albumin/Creatinine [Mass Ratio] in Urine	trend	m3	1yr	Two-part combined		urinary											0.18359	1.22019	1.68371e-286	TRUE	1.00163	0.507984	FALSE
9318-7	Albumin/Creatinine [Mass Ratio] in Urine	trend	m4	1yr	Two-part combined		urinary											0.18359	1.06748	1.94571e-28	TRUE	1.00294	0.252542	FALSE
9318-7	Albumin/Creatinine [Mass Ratio] in Urine	trend	unadjusted	1yr	Two-part combined		urinary											0.18359	0.113676	0	TRUE	0.014297	0.00388813	TRUE
9318-7	Albumin/Creatinine [Mass Ratio] in Urine	AHI≥15 vs <15	m1	5yr	Two-part combined		urinary											0.241053	1.64068	0	TRUE	1.05762	1.39596e-18	TRUE
9318-7	Albumin/Creatinine [Mass Ratio] in Urine	AHI≥15 vs <15	m3	5yr	Two-part combined		urinary											0.241053	1.4187	1.13749e-226	TRUE	1.04198	4.77843e-11	TRUE
9318-7	Albumin/Creatinine [Mass Ratio] in Urine	AHI≥15 vs <15	m4	5yr	Two-part combined		urinary											0.241053	1.11686	6.53552e-22	TRUE	1.02273	0.000528537	TRUE
9318-7	Albumin/Creatinine [Mass Ratio] in Urine	AHI≥15 vs <15	unadjusted	5yr	Two-part combined		urinary											0.241053	1.64068	0	TRUE	0.0502303	2.86417e-24	TRUE
9318-7	Albumin/Creatinine [Mass Ratio] in Urine	AHI≥5 vs <5	m1	5yr	Two-part combined		urinary											0.241053	1.88241	0	TRUE	1.05117	3.62775e-09	TRUE
9318-7	Albumin/Creatinine [Mass Ratio] in Urine	AHI≥5 vs <5	m3	5yr	Two-part combined		urinary											0.241053	1.44331	1.29627e-166	TRUE	1.0265	0.00143804	TRUE
9318-7	Albumin/Creatinine [Mass Ratio] in Urine	AHI≥5 vs <5	m4	5yr	Two-part combined		urinary											0.241053	1.11648	3.38914e-15	TRUE	1.00511	0.543597	FALSE
9318-7	Albumin/Creatinine [Mass Ratio] in Urine	AHI≥5 vs <5	unadjusted	5yr	Two-part combined		urinary											0.241053	1.88235	0	TRUE	0.0495721	5.75975e-15	TRUE
9318-7	Albumin/Creatinine [Mass Ratio] in Urine	mild_vs_none	m1	5yr	Two-part combined		urinary											0.241053	1.57718	1.38816e-224	TRUE	1.01875	0.0552653	FALSE
9318-7	Albumin/Creatinine [Mass Ratio] in Urine	mild_vs_none	m3	5yr	Two-part combined		urinary											0.241053	1.23891	1.14688e-44	TRUE	1.00063	0.946352	FALSE
9318-7	Albumin/Creatinine [Mass Ratio] in Urine	mild_vs_none	m4	5yr	Two-part combined		urinary											0.241053	1.06654	3.83097e-05	TRUE	0.990214	0.29613	FALSE
9318-7	Albumin/Creatinine [Mass Ratio] in Urine	mild_vs_none	unadjusted	5yr	Two-part combined		urinary											0.241053	1.57715	1.56945e-226	TRUE	0.0238092	0.00110505	TRUE
9318-7	Albumin/Creatinine [Mass Ratio] in Urine	moderate_vs_none	m1	5yr	Two-part combined		urinary											0.241053	2.00905	0	TRUE	1.05832	1.38639e-08	TRUE
9318-7	Albumin/Creatinine [Mass Ratio] in Urine	moderate_vs_none	m3	5yr	Two-part combined		urinary											0.241053	1.44061	2.45184e-110	TRUE	1.02704	0.00596845	TRUE
9318-7	Albumin/Creatinine [Mass Ratio] in Urine	moderate_vs_none	m4	5yr	Two-part combined		urinary											0.241053	1.12667	1.81486e-12	TRUE	1.00842	0.394984	FALSE
9318-7	Albumin/Creatinine [Mass Ratio] in Urine	moderate_vs_none	unadjusted	5yr	Two-part combined		urinary											0.241053	2.00902	0	TRUE	0.0565437	1.3797e-13	TRUE
9318-7	Albumin/Creatinine [Mass Ratio] in Urine	omnibus	m1	5yr	Two-part combined		urinary											0.241053	3376.19	0	TRUE	85.3413	2.19228e-18	TRUE
9318-7	Albumin/Creatinine [Mass Ratio] in Urine	omnibus	m3	5yr	Two-part combined		urinary											0.241053	1425.09	1.0595202542454425e-308	TRUE	54.518	8.70021e-12	TRUE
9318-7	Albumin/Creatinine [Mass Ratio] in Urine	omnibus	m4	5yr	Two-part combined		urinary											0.241053	126.114	3.71978e-27	TRUE	16.5513	0.000873931	TRUE
9318-7	Albumin/Creatinine [Mass Ratio] in Urine	omnibus	unadjusted	5yr	Two-part combined		urinary											0.241053	0.12459	0	TRUE	0.00215087	1.93237e-25	TRUE
9318-7	Albumin/Creatinine [Mass Ratio] in Urine	severe_vs_none	m1	5yr	Two-part combined		urinary											0.241053	2.21711	0	TRUE	1.07962	2.9522e-15	TRUE
9318-7	Albumin/Creatinine [Mass Ratio] in Urine	severe_vs_none	m3	5yr	Two-part combined		urinary											0.241053	1.79256	4.22044e-288	TRUE	1.05624	7.6052e-09	TRUE
9318-7	Albumin/Creatinine [Mass Ratio] in Urine	severe_vs_none	m4	5yr	Two-part combined		urinary											0.241053	1.20279	9.8838e-27	TRUE	1.0241	0.0160986	FALSE
9318-7	Albumin/Creatinine [Mass Ratio] in Urine	severe_vs_none	unadjusted	5yr	Two-part combined		urinary											0.241053	2.21706	0	TRUE	0.0708717	8.44921e-22	TRUE
9318-7	Albumin/Creatinine [Mass Ratio] in Urine	trend	m1	5yr	Two-part combined		urinary											0.241053	1.28999	0	TRUE	1.02744	8.04069e-20	TRUE
9318-7	Albumin/Creatinine [Mass Ratio] in Urine	trend	m3	5yr	Two-part combined		urinary											0.241053	1.20882	2.32794846601553e-310	TRUE	1.0205	4.28409e-12	TRUE
9318-7	Albumin/Creatinine [Mass Ratio] in Urine	trend	m4	5yr	Two-part combined		urinary											0.241053	1.06266	3.16887e-29	TRUE	1.01024	0.000932716	TRUE
9318-7	Albumin/Creatinine [Mass Ratio] in Urine	trend	unadjusted	5yr	Two-part combined		urinary											0.241053	0.12084	0	TRUE	0.0465121	4.88186e-27	TRUE
9830-1	Cholesterol.total/Cholesterol in HDL [Mass Ratio] in Serum or Plasma	AHI≥15 vs <15	m1	1yr	Lab order propensity		metabolic	OR	1.06921	0.00869666	1.05114	1.08759	1.41378e-14	TRUE	TRUE	222109	13.8496	0.577361
9830-1	Cholesterol.total/Cholesterol in HDL [Mass Ratio] in Serum or Plasma	AHI≥15 vs <15	m3	1yr	Lab order propensity		metabolic	OR	0.971438	0.00930023	0.953891	0.989308	0.00183419	FALSE	TRUE	222109	2.73655	0.577361
9830-1	Cholesterol.total/Cholesterol in HDL [Mass Ratio] in Serum or Plasma	AHI≥15 vs <15	m4	1yr	Lab order propensity		metabolic	OR	0.945667	0.00980523	0.927667	0.964016	1.21605e-08	TRUE	TRUE	222109	7.91505	0.577361
9830-1	Cholesterol.total/Cholesterol in HDL [Mass Ratio] in Serum or Plasma	AHI≥15 vs <15	unadjusted	1yr	Lab order propensity		metabolic	OR	1.06921				1.45795e-14	TRUE	TRUE	222109	13.8363	0.577361
9830-1	Cholesterol.total/Cholesterol in HDL [Mass Ratio] in Serum or Plasma	AHI≥5 vs <5	m1	1yr	Lab order propensity		metabolic	OR	1.15563	0.00960417	1.13408	1.17759	2.93093e-51	TRUE	TRUE	222109	50.533	0.577361
9830-1	Cholesterol.total/Cholesterol in HDL [Mass Ratio] in Serum or Plasma	AHI≥5 vs <5	m3	1yr	Lab order propensity		metabolic	OR	1.02153	0.0103244	1.00107	1.04241	0.0390631	FALSE	TRUE	222109	1.40823	0.577361
9830-1	Cholesterol.total/Cholesterol in HDL [Mass Ratio] in Serum or Plasma	AHI≥5 vs <5	m4	1yr	Lab order propensity		metabolic	OR	0.998298	0.0108458	0.977301	1.01975	0.875227	FALSE	FALSE	222109	0.0578792	0.577361
9830-1	Cholesterol.total/Cholesterol in HDL [Mass Ratio] in Serum or Plasma	AHI≥5 vs <5	unadjusted	1yr	Lab order propensity		metabolic	OR	1.15563				2.90413e-51	TRUE	TRUE	222109	50.537	0.577361
9830-1	Cholesterol.total/Cholesterol in HDL [Mass Ratio] in Serum or Plasma	mild_vs_none	m1	1yr	Lab order propensity		metabolic	OR	1.15763	0.0113246	1.13222	1.18361	3.22622e-38	TRUE	TRUE	222109	37.4913	0.577361
9830-1	Cholesterol.total/Cholesterol in HDL [Mass Ratio] in Serum or Plasma	mild_vs_none	m3	1yr	Lab order propensity		metabolic	OR	1.05082	0.0119175	1.02656	1.07565	3.19467e-05	TRUE	TRUE	222109	4.49557	0.577361
9830-1	Cholesterol.total/Cholesterol in HDL [Mass Ratio] in Serum or Plasma	mild_vs_none	m4	1yr	Lab order propensity		metabolic	OR	1.03035	0.0121231	1.00616	1.05513	0.0136482	FALSE	TRUE	222109	1.86492	0.577361
9830-1	Cholesterol.total/Cholesterol in HDL [Mass Ratio] in Serum or Plasma	mild_vs_none	unadjusted	1yr	Lab order propensity		metabolic	OR	1.15763				3.33675e-38	TRUE	TRUE	127658	37.4767	0.577361
9830-1	Cholesterol.total/Cholesterol in HDL [Mass Ratio] in Serum or Plasma	moderate_vs_none	m1	1yr	Lab order propensity		metabolic	OR	1.20639	0.0126167	1.17692	1.23659	5.0505e-50	TRUE	TRUE	222109	49.2967	0.577361
9830-1	Cholesterol.total/Cholesterol in HDL [Mass Ratio] in Serum or Plasma	moderate_vs_none	m3	1yr	Lab order propensity		metabolic	OR	1.04172	0.0134268	1.01466	1.0695	0.00233312	FALSE	TRUE	222109	2.63206	0.577361
9830-1	Cholesterol.total/Cholesterol in HDL [Mass Ratio] in Serum or Plasma	moderate_vs_none	m4	1yr	Lab order propensity		metabolic	OR	1.01022	0.0138638	0.983136	1.03804	0.463436	FALSE	FALSE	222109	0.33401	0.577361
9830-1	Cholesterol.total/Cholesterol in HDL [Mass Ratio] in Serum or Plasma	moderate_vs_none	unadjusted	1yr	Lab order propensity		metabolic	OR	1.20638				5.05689e-50	TRUE	TRUE	105575	49.2961	0.577361
9830-1	Cholesterol.total/Cholesterol in HDL [Mass Ratio] in Serum or Plasma	omnibus	m1	1yr	Lab order propensity		metabolic	wald_chi2	266.953				1.40847e-57	TRUE	TRUE	222109	56.8513	0.577361
9830-1	Cholesterol.total/Cholesterol in HDL [Mass Ratio] in Serum or Plasma	omnibus	m3	1yr	Lab order propensity		metabolic	wald_chi2	62.8553				1.44217e-13	TRUE	TRUE	222109	12.841	0.577361
9830-1	Cholesterol.total/Cholesterol in HDL [Mass Ratio] in Serum or Plasma	omnibus	m4	1yr	Lab order propensity		metabolic	wald_chi2	90.2487				1.93703e-19	TRUE	TRUE	222109	18.7129	0.577361
9830-1	Cholesterol.total/Cholesterol in HDL [Mass Ratio] in Serum or Plasma	omnibus	unadjusted	1yr	Lab order propensity		metabolic	cramers_v	0.0346817				1.27228e-57	TRUE	TRUE	222109	56.8954	0.577361
9830-1	Cholesterol.total/Cholesterol in HDL [Mass Ratio] in Serum or Plasma	severe_vs_none	m1	1yr	Lab order propensity		metabolic	OR	1.10911	0.0122262	1.08284	1.136	2.45675e-17	TRUE	TRUE	222109	16.6096	0.577361
9830-1	Cholesterol.total/Cholesterol in HDL [Mass Ratio] in Serum or Plasma	severe_vs_none	m3	1yr	Lab order propensity		metabolic	OR	0.959391	0.0131842	0.934917	0.984505	0.00166412	FALSE	TRUE	222109	2.77881	0.577361
9830-1	Cholesterol.total/Cholesterol in HDL [Mass Ratio] in Serum or Plasma	severe_vs_none	m4	1yr	Lab order propensity		metabolic	OR	0.915078	0.0142124	0.889939	0.940926	4.25723e-10	TRUE	TRUE	222109	9.37087	0.577361
9830-1	Cholesterol.total/Cholesterol in HDL [Mass Ratio] in Serum or Plasma	severe_vs_none	unadjusted	1yr	Lab order propensity		metabolic	OR	1.1091				2.5663e-17	TRUE	TRUE	110112	16.5907	0.577361
9830-1	Cholesterol.total/Cholesterol in HDL [Mass Ratio] in Serum or Plasma	trend	m1	1yr	Lab order propensity		metabolic	OR	1.03732	0.00388339	1.02945	1.04524	3.91511e-21	TRUE	TRUE	222109	20.4073	0.577361
9830-1	Cholesterol.total/Cholesterol in HDL [Mass Ratio] in Serum or Plasma	trend	m3	1yr	Lab order propensity		metabolic	OR	0.987027	0.0041941	0.978947	0.995174	0.0018495	FALSE	TRUE	222109	2.73295	0.577361
9830-1	Cholesterol.total/Cholesterol in HDL [Mass Ratio] in Serum or Plasma	trend	m4	1yr	Lab order propensity		metabolic	OR	0.971776	0.00453159	0.963183	0.980445	2.65113e-10	TRUE	TRUE	222109	9.57657	0.577361
9830-1	Cholesterol.total/Cholesterol in HDL [Mass Ratio] in Serum or Plasma	trend	unadjusted	1yr	Lab order propensity		metabolic	ca_z_r	0.0200218				3.87346e-21	TRUE	TRUE	222109	20.4119	0.577361
9830-1	Cholesterol.total/Cholesterol in HDL [Mass Ratio] in Serum or Plasma	AHI≥15 vs <15	m1	5yr	Lab order propensity		metabolic	OR	1.17815	0.0118615	1.15107	1.20586	1.89379e-43	TRUE	TRUE	222109	42.7227	0.841069
9830-1	Cholesterol.total/Cholesterol in HDL [Mass Ratio] in Serum or Plasma	AHI≥15 vs <15	m3	5yr	Lab order propensity		metabolic	OR	0.984042	0.0127932	0.959675	1.00903	0.208604	FALSE	FALSE	222109	0.680678	0.841069
9830-1	Cholesterol.total/Cholesterol in HDL [Mass Ratio] in Serum or Plasma	AHI≥15 vs <15	m4	5yr	Lab order propensity		metabolic	OR	0.907464	0.0135786	0.883632	0.931939	8.60961e-13	TRUE	TRUE	222109	12.065	0.841069
9830-1	Cholesterol.total/Cholesterol in HDL [Mass Ratio] in Serum or Plasma	AHI≥15 vs <15	unadjusted	5yr	Lab order propensity		metabolic	OR	1.17813				1.80003e-43	TRUE	TRUE	222109	42.7447	0.841069
9830-1	Cholesterol.total/Cholesterol in HDL [Mass Ratio] in Serum or Plasma	AHI≥5 vs <5	m1	5yr	Lab order propensity		metabolic	OR	1.34775	0.0125208	1.31508	1.38123	1.44487e-125	TRUE	TRUE	222109	124.84	0.841069
9830-1	Cholesterol.total/Cholesterol in HDL [Mass Ratio] in Serum or Plasma	AHI≥5 vs <5	m3	5yr	Lab order propensity		metabolic	OR	1.02988	0.0136676	1.00266	1.05785	0.0312008	FALSE	TRUE	222109	1.50583	0.841069
9830-1	Cholesterol.total/Cholesterol in HDL [Mass Ratio] in Serum or Plasma	AHI≥5 vs <5	m4	5yr	Lab order propensity		metabolic	OR	0.951155	0.0144943	0.924515	0.978563	0.000550216	FALSE	TRUE	222109	3.25947	0.841069
9830-1	Cholesterol.total/Cholesterol in HDL [Mass Ratio] in Serum or Plasma	AHI≥5 vs <5	unadjusted	5yr	Lab order propensity		metabolic	OR	1.34777				4.24227e-126	TRUE	TRUE	222109	125.372	0.841069
9830-1	Cholesterol.total/Cholesterol in HDL [Mass Ratio] in Serum or Plasma	mild_vs_none	m1	5yr	Lab order propensity		metabolic	OR	1.33105	0.0150029	1.29248	1.37077	5.33085e-81	TRUE	TRUE	222109	80.2732	0.841069
9830-1	Cholesterol.total/Cholesterol in HDL [Mass Ratio] in Serum or Plasma	mild_vs_none	m3	5yr	Lab order propensity		metabolic	OR	1.05266	0.0159097	1.02034	1.086	0.00125769	FALSE	TRUE	222109	2.90043	0.841069
9830-1	Cholesterol.total/Cholesterol in HDL [Mass Ratio] in Serum or Plasma	mild_vs_none	m4	5yr	Lab order propensity		metabolic	OR	0.991891	0.0162702	0.96076	1.02403	0.616786	FALSE	FALSE	222109	0.209866	0.841069
9830-1	Cholesterol.total/Cholesterol in HDL [Mass Ratio] in Serum or Plasma	mild_vs_none	unadjusted	5yr	Lab order propensity		metabolic	OR	1.33104				2.99293e-81	TRUE	TRUE	127658	80.5239	0.841069
9830-1	Cholesterol.total/Cholesterol in HDL [Mass Ratio] in Serum or Plasma	moderate_vs_none	m1	5yr	Lab order propensity		metabolic	OR	1.48911	0.0172475	1.43962	1.54031	6.36152e-118	TRUE	TRUE	222109	117.196	0.841069
9830-1	Cholesterol.total/Cholesterol in HDL [Mass Ratio] in Serum or Plasma	moderate_vs_none	m3	5yr	Lab order propensity		metabolic	OR	1.06345	0.0184748	1.02563	1.10266	0.000869692	FALSE	TRUE	222109	3.06063	0.841069
9830-1	Cholesterol.total/Cholesterol in HDL [Mass Ratio] in Serum or Plasma	moderate_vs_none	m4	5yr	Lab order propensity		metabolic	OR	0.969724	0.0191778	0.933951	1.00687	0.108917	FALSE	FALSE	222109	0.962904	0.841069
9830-1	Cholesterol.total/Cholesterol in HDL [Mass Ratio] in Serum or Plasma	moderate_vs_none	unadjusted	5yr	Lab order propensity		metabolic	OR	1.48906				8.82462e-119	TRUE	TRUE	105575	118.054	0.841069
9830-1	Cholesterol.total/Cholesterol in HDL [Mass Ratio] in Serum or Plasma	omnibus	m1	5yr	Lab order propensity		metabolic	wald_chi2	646.934				6.73181e-140	TRUE	TRUE	222109	139.172	0.841069
9830-1	Cholesterol.total/Cholesterol in HDL [Mass Ratio] in Serum or Plasma	omnibus	m3	5yr	Lab order propensity		metabolic	wald_chi2	36.3094				6.44107e-08	TRUE	TRUE	222109	7.19104	0.841069
9830-1	Cholesterol.total/Cholesterol in HDL [Mass Ratio] in Serum or Plasma	omnibus	m4	5yr	Lab order propensity		metabolic	wald_chi2	105.542				9.99176e-23	TRUE	TRUE	222109	22.0004	0.841069
9830-1	Cholesterol.total/Cholesterol in HDL [Mass Ratio] in Serum or Plasma	omnibus	unadjusted	5yr	Lab order propensity		metabolic	cramers_v	0.054121				1.09335e-140	TRUE	TRUE	222109	139.961	0.841069
9830-1	Cholesterol.total/Cholesterol in HDL [Mass Ratio] in Serum or Plasma	severe_vs_none	m1	5yr	Lab order propensity		metabolic	OR	1.25812	0.0161445	1.21893	1.29857	6.62906e-46	TRUE	TRUE	222109	45.1785	0.841069
9830-1	Cholesterol.total/Cholesterol in HDL [Mass Ratio] in Serum or Plasma	severe_vs_none	m3	5yr	Lab order propensity		metabolic	OR	0.967463	0.017624	0.934615	1.00147	0.0605336	FALSE	FALSE	222109	1.218	0.841069
9830-1	Cholesterol.total/Cholesterol in HDL [Mass Ratio] in Serum or Plasma	severe_vs_none	m4	5yr	Lab order propensity		metabolic	OR	0.841941	0.0191892	0.810863	0.874209	3.08112e-19	TRUE	TRUE	222109	18.5113	0.841069
9830-1	Cholesterol.total/Cholesterol in HDL [Mass Ratio] in Serum or Plasma	severe_vs_none	unadjusted	5yr	Lab order propensity		metabolic	OR	1.2581				5.73345e-46	TRUE	TRUE	110112	45.2416	0.841069
9830-1	Cholesterol.total/Cholesterol in HDL [Mass Ratio] in Serum or Plasma	trend	m1	5yr	Lab order propensity		metabolic	OR	1.09075	0.00529024	1.0795	1.10212	1.37742e-60	TRUE	TRUE	222109	59.8609	0.841069
9830-1	Cholesterol.total/Cholesterol in HDL [Mass Ratio] in Serum or Plasma	trend	m3	5yr	Lab order propensity		metabolic	OR	0.992008	0.00567103	0.981043	1.0031	0.157113	FALSE	FALSE	222109	0.803789	0.841069
9830-1	Cholesterol.total/Cholesterol in HDL [Mass Ratio] in Serum or Plasma	trend	m4	5yr	Lab order propensity		metabolic	OR	0.947797	0.0061823	0.936381	0.959351	4.23067e-18	TRUE	TRUE	222109	17.3736	0.841069
9830-1	Cholesterol.total/Cholesterol in HDL [Mass Ratio] in Serum or Plasma	trend	unadjusted	5yr	Lab order propensity		metabolic	ca_z_r	0.03487				1.09765e-60	TRUE	TRUE	222109	59.9595	0.841069
9830-1	Cholesterol.total/Cholesterol in HDL [Mass Ratio] in Serum or Plasma	AHI≥15 vs <15	m1	1yr	Lab values and order rate	mean	metabolic	beta	0.233379	0.00559481	0.222413	0.244345	0	TRUE	TRUE	128237
9830-1	Cholesterol.total/Cholesterol in HDL [Mass Ratio] in Serum or Plasma	AHI≥15 vs <15	m3	1yr	Lab values and order rate	mean	metabolic	beta	0.215751	0.00532812	0.205308	0.226194	0	TRUE	TRUE	128237
9830-1	Cholesterol.total/Cholesterol in HDL [Mass Ratio] in Serum or Plasma	AHI≥15 vs <15	m4	1yr	Lab values and order rate	mean	metabolic	beta	0.15118	0.00558757	0.140229	0.162132	9.09754e-161	TRUE	TRUE	128237	160.041
9830-1	Cholesterol.total/Cholesterol in HDL [Mass Ratio] in Serum or Plasma	AHI≥15 vs <15	unadjusted	1yr	Lab values and order rate	mean	metabolic	rank_biserial	0.137044				0	TRUE	TRUE	128237
9830-1	Cholesterol.total/Cholesterol in HDL [Mass Ratio] in Serum or Plasma	AHI≥5 vs <5	m1	1yr	Lab values and order rate	mean	metabolic	beta	0.26676	0.00631164	0.25439	0.279131	0	TRUE	TRUE	128237
9830-1	Cholesterol.total/Cholesterol in HDL [Mass Ratio] in Serum or Plasma	AHI≥5 vs <5	m3	1yr	Lab values and order rate	mean	metabolic	beta	0.306545	0.00600503	0.294776	0.318315	0	TRUE	TRUE	128237
9830-1	Cholesterol.total/Cholesterol in HDL [Mass Ratio] in Serum or Plasma	AHI≥5 vs <5	m4	1yr	Lab values and order rate	mean	metabolic	beta	0.243207	0.00626288	0.230932	0.255482	0	TRUE	TRUE	128237
9830-1	Cholesterol.total/Cholesterol in HDL [Mass Ratio] in Serum or Plasma	AHI≥5 vs <5	unadjusted	1yr	Lab values and order rate	mean	metabolic	rank_biserial	0.157655				0	TRUE	TRUE	128237
9830-1	Cholesterol.total/Cholesterol in HDL [Mass Ratio] in Serum or Plasma	mild_vs_none	m1	1yr	Lab values and order rate	mean	metabolic	beta	0.178153	0.00735091	0.163745	0.19256	1.84587e-129	TRUE	TRUE	128237	128.734
9830-1	Cholesterol.total/Cholesterol in HDL [Mass Ratio] in Serum or Plasma	mild_vs_none	m3	1yr	Lab values and order rate	mean	metabolic	beta	0.246097	0.00689207	0.232588	0.259605	7.15778e-278	TRUE	TRUE	128237	277.145
9830-1	Cholesterol.total/Cholesterol in HDL [Mass Ratio] in Serum or Plasma	mild_vs_none	m4	1yr	Lab values and order rate	mean	metabolic	beta	0.209944	0.00697463	0.196273	0.223614	2.31887e-198	TRUE	TRUE	128237	197.635
9830-1	Cholesterol.total/Cholesterol in HDL [Mass Ratio] in Serum or Plasma	mild_vs_none	unadjusted	1yr	Lab values and order rate	mean	metabolic	rank_biserial	0.106992				3.74599e-137	TRUE	TRUE	72819	136.426
9830-1	Cholesterol.total/Cholesterol in HDL [Mass Ratio] in Serum or Plasma	moderate_vs_none	m1	1yr	Lab values and order rate	mean	metabolic	beta	0.237872	0.00809978	0.221997	0.253747	6.03706e-189	TRUE	TRUE	128237	188.219
9830-1	Cholesterol.total/Cholesterol in HDL [Mass Ratio] in Serum or Plasma	moderate_vs_none	m3	1yr	Lab values and order rate	mean	metabolic	beta	0.313856	0.00767226	0.298818	0.328893	0	TRUE	TRUE	128237
9830-1	Cholesterol.total/Cholesterol in HDL [Mass Ratio] in Serum or Plasma	moderate_vs_none	m4	1yr	Lab values and order rate	mean	metabolic	beta	0.256443	0.00788475	0.240989	0.271897	4.30183e-231	TRUE	TRUE	128237	230.366
9830-1	Cholesterol.total/Cholesterol in HDL [Mass Ratio] in Serum or Plasma	moderate_vs_none	unadjusted	1yr	Lab values and order rate	mean	metabolic	rank_biserial	0.141897				9.03196e-198	TRUE	TRUE	60294	197.044
9830-1	Cholesterol.total/Cholesterol in HDL [Mass Ratio] in Serum or Plasma	omnibus	m1	1yr	Lab values and order rate	mean	metabolic	wald_F	930.483				0	TRUE	TRUE	128237
9830-1	Cholesterol.total/Cholesterol in HDL [Mass Ratio] in Serum or Plasma	omnibus	m3	1yr	Lab values and order rate	mean	metabolic	wald_F	1012.27				0	TRUE	TRUE	128237
9830-1	Cholesterol.total/Cholesterol in HDL [Mass Ratio] in Serum or Plasma	omnibus	m4	1yr	Lab values and order rate	mean	metabolic	wald_F	556.873				0	TRUE	TRUE	128237
9830-1	Cholesterol.total/Cholesterol in HDL [Mass Ratio] in Serum or Plasma	omnibus	unadjusted	1yr	Lab values and order rate	mean	metabolic	epsilon2	0.0219222				0	TRUE	TRUE	128237
9830-1	Cholesterol.total/Cholesterol in HDL [Mass Ratio] in Serum or Plasma	severe_vs_none	m1	1yr	Lab values and order rate	mean	metabolic	beta	0.416114	0.00796482	0.400503	0.431725	0	TRUE	TRUE	128237
9830-1	Cholesterol.total/Cholesterol in HDL [Mass Ratio] in Serum or Plasma	severe_vs_none	m3	1yr	Lab values and order rate	mean	metabolic	beta	0.394189	0.00762568	0.379243	0.409135	0	TRUE	TRUE	128237
9830-1	Cholesterol.total/Cholesterol in HDL [Mass Ratio] in Serum or Plasma	severe_vs_none	m4	1yr	Lab values and order rate	mean	metabolic	beta	0.303593	0.00818476	0.287551	0.319635	1.4558e-299	TRUE	TRUE	128237	298.837
9830-1	Cholesterol.total/Cholesterol in HDL [Mass Ratio] in Serum or Plasma	severe_vs_none	unadjusted	1yr	Lab values and order rate	mean	metabolic	rank_biserial	0.242337				0	TRUE	TRUE	61996
9830-1	Cholesterol.total/Cholesterol in HDL [Mass Ratio] in Serum or Plasma	trend	m1	1yr	Lab values and order rate	mean	metabolic	beta	0.130583	0.00251484	0.125654	0.135512	0	TRUE	TRUE	128237
9830-1	Cholesterol.total/Cholesterol in HDL [Mass Ratio] in Serum or Plasma	trend	m3	1yr	Lab values and order rate	mean	metabolic	beta	0.124693	0.00241695	0.119956	0.129431	0	TRUE	TRUE	128237
9830-1	Cholesterol.total/Cholesterol in HDL [Mass Ratio] in Serum or Plasma	trend	m4	1yr	Lab values and order rate	mean	metabolic	beta	0.0948973	0.00260095	0.0897994	0.0999951	5.82877e-290	TRUE	TRUE	128237	289.234
9830-1	Cholesterol.total/Cholesterol in HDL [Mass Ratio] in Serum or Plasma	trend	unadjusted	1yr	Lab values and order rate	mean	metabolic	spearman_rho	0.145589				0	TRUE	TRUE	128237
9830-1	Cholesterol.total/Cholesterol in HDL [Mass Ratio] in Serum or Plasma	AHI≥15 vs <15	m1	1yr	Lab values and order rate	median	metabolic	beta	0.23329	0.00559459	0.222325	0.244255	0	TRUE	TRUE	128237
9830-1	Cholesterol.total/Cholesterol in HDL [Mass Ratio] in Serum or Plasma	AHI≥15 vs <15	m3	1yr	Lab values and order rate	median	metabolic	beta	0.21588	0.00532817	0.205437	0.226323	0	TRUE	TRUE	128237
9830-1	Cholesterol.total/Cholesterol in HDL [Mass Ratio] in Serum or Plasma	AHI≥15 vs <15	m4	1yr	Lab values and order rate	median	metabolic	beta	0.151288	0.00558761	0.140336	0.162239	5.43917e-161	TRUE	TRUE	128237	160.264
9830-1	Cholesterol.total/Cholesterol in HDL [Mass Ratio] in Serum or Plasma	AHI≥15 vs <15	unadjusted	1yr	Lab values and order rate	median	metabolic	rank_biserial	0.136991				0	TRUE	TRUE	128237
9830-1	Cholesterol.total/Cholesterol in HDL [Mass Ratio] in Serum or Plasma	AHI≥5 vs <5	m1	1yr	Lab values and order rate	median	metabolic	beta	0.266795	0.00631135	0.254425	0.279165	0	TRUE	TRUE	128237
9830-1	Cholesterol.total/Cholesterol in HDL [Mass Ratio] in Serum or Plasma	AHI≥5 vs <5	m3	1yr	Lab values and order rate	median	metabolic	beta	0.306822	0.00600502	0.295052	0.318592	0	TRUE	TRUE	128237
9830-1	Cholesterol.total/Cholesterol in HDL [Mass Ratio] in Serum or Plasma	AHI≥5 vs <5	m4	1yr	Lab values and order rate	median	metabolic	beta	0.243473	0.00626286	0.231198	0.255748	0	TRUE	TRUE	128237
9830-1	Cholesterol.total/Cholesterol in HDL [Mass Ratio] in Serum or Plasma	AHI≥5 vs <5	unadjusted	1yr	Lab values and order rate	median	metabolic	rank_biserial	0.157712				0	TRUE	TRUE	128237
9830-1	Cholesterol.total/Cholesterol in HDL [Mass Ratio] in Serum or Plasma	mild_vs_none	m1	1yr	Lab values and order rate	median	metabolic	beta	0.178271	0.00735059	0.163864	0.192678	1.21884e-129	TRUE	TRUE	128237	128.914
9830-1	Cholesterol.total/Cholesterol in HDL [Mass Ratio] in Serum or Plasma	mild_vs_none	m3	1yr	Lab values and order rate	median	metabolic	beta	0.246367	0.00689205	0.232859	0.259876	1.77466e-278	TRUE	TRUE	128237	277.751
9830-1	Cholesterol.total/Cholesterol in HDL [Mass Ratio] in Serum or Plasma	mild_vs_none	m4	1yr	Lab values and order rate	median	metabolic	beta	0.210212	0.0069746	0.196542	0.223882	7.30312e-199	TRUE	TRUE	128237	198.136
9830-1	Cholesterol.total/Cholesterol in HDL [Mass Ratio] in Serum or Plasma	mild_vs_none	unadjusted	1yr	Lab values and order rate	median	metabolic	rank_biserial	0.107094				2.05335e-137	TRUE	TRUE	72819	136.688
9830-1	Cholesterol.total/Cholesterol in HDL [Mass Ratio] in Serum or Plasma	moderate_vs_none	m1	1yr	Lab values and order rate	median	metabolic	beta	0.237797	0.00809943	0.221922	0.253672	7.61563e-189	TRUE	TRUE	128237	188.118
9830-1	Cholesterol.total/Cholesterol in HDL [Mass Ratio] in Serum or Plasma	moderate_vs_none	m3	1yr	Lab values and order rate	median	metabolic	beta	0.314036	0.00767223	0.298999	0.329074	0	TRUE	TRUE	128237
9830-1	Cholesterol.total/Cholesterol in HDL [Mass Ratio] in Serum or Plasma	moderate_vs_none	m4	1yr	Lab values and order rate	median	metabolic	beta	0.25662	0.00788472	0.241166	0.272074	2.07633e-231	TRUE	TRUE	128237	230.683
9830-1	Cholesterol.total/Cholesterol in HDL [Mass Ratio] in Serum or Plasma	moderate_vs_none	unadjusted	1yr	Lab values and order rate	median	metabolic	rank_biserial	0.141842				1.2567e-197	TRUE	TRUE	60294	196.901
9830-1	Cholesterol.total/Cholesterol in HDL [Mass Ratio] in Serum or Plasma	omnibus	m1	1yr	Lab values and order rate	median	metabolic	wald_F	930.541				0	TRUE	TRUE	128237
9830-1	Cholesterol.total/Cholesterol in HDL [Mass Ratio] in Serum or Plasma	omnibus	m3	1yr	Lab values and order rate	median	metabolic	wald_F	1014.05				0	TRUE	TRUE	128237
9830-1	Cholesterol.total/Cholesterol in HDL [Mass Ratio] in Serum or Plasma	omnibus	m4	1yr	Lab values and order rate	median	metabolic	wald_F	558.084				0	TRUE	TRUE	128237
9830-1	Cholesterol.total/Cholesterol in HDL [Mass Ratio] in Serum or Plasma	omnibus	unadjusted	1yr	Lab values and order rate	median	metabolic	epsilon2	0.0219306				0	TRUE	TRUE	128237
9830-1	Cholesterol.total/Cholesterol in HDL [Mass Ratio] in Serum or Plasma	severe_vs_none	m1	1yr	Lab values and order rate	median	metabolic	beta	0.416136	0.00796447	0.400525	0.431746	0	TRUE	TRUE	128237
9830-1	Cholesterol.total/Cholesterol in HDL [Mass Ratio] in Serum or Plasma	severe_vs_none	m3	1yr	Lab values and order rate	median	metabolic	beta	0.394569	0.00762565	0.379623	0.409516	0	TRUE	TRUE	128237
9830-1	Cholesterol.total/Cholesterol in HDL [Mass Ratio] in Serum or Plasma	severe_vs_none	m4	1yr	Lab values and order rate	median	metabolic	beta	0.303968	0.00818473	0.287926	0.32001	2.69496e-300	TRUE	TRUE	128237	299.569
9830-1	Cholesterol.total/Cholesterol in HDL [Mass Ratio] in Serum or Plasma	severe_vs_none	unadjusted	1yr	Lab values and order rate	median	metabolic	rank_biserial	0.242435				0	TRUE	TRUE	61996
9830-1	Cholesterol.total/Cholesterol in HDL [Mass Ratio] in Serum or Plasma	trend	m1	1yr	Lab values and order rate	median	metabolic	beta	0.13057	0.00251474	0.125641	0.135499	0	TRUE	TRUE	128237
9830-1	Cholesterol.total/Cholesterol in HDL [Mass Ratio] in Serum or Plasma	trend	m3	1yr	Lab values and order rate	median	metabolic	beta	0.124798	0.00241695	0.12006	0.129535	0	TRUE	TRUE	128237
9830-1	Cholesterol.total/Cholesterol in HDL [Mass Ratio] in Serum or Plasma	trend	m4	1yr	Lab values and order rate	median	metabolic	beta	0.0949982	0.00260095	0.0899004	0.100096	1.4301e-290	TRUE	TRUE	128237	289.845
9830-1	Cholesterol.total/Cholesterol in HDL [Mass Ratio] in Serum or Plasma	trend	unadjusted	1yr	Lab values and order rate	median	metabolic	spearman_rho	0.145597				0	TRUE	TRUE	128237
9830-1	Cholesterol.total/Cholesterol in HDL [Mass Ratio] in Serum or Plasma	AHI≥15 vs <15	m1	1yr	Lab values and order rate	order_rate	metabolic	IRR	1.00097	0.00232104	0.996423	1.00553	0.677357	FALSE	FALSE	128237	0.169183
9830-1	Cholesterol.total/Cholesterol in HDL [Mass Ratio] in Serum or Plasma	AHI≥15 vs <15	m3	1yr	Lab values and order rate	order_rate	metabolic	IRR	0.989979	0.00236015	0.98541	0.994569	1.97658e-05	TRUE	TRUE	128237	4.70409
9830-1	Cholesterol.total/Cholesterol in HDL [Mass Ratio] in Serum or Plasma	AHI≥15 vs <15	m4	1yr	Lab values and order rate	order_rate	metabolic	IRR	0.993817	0.00251401	0.988932	0.998726	0.0136245	FALSE	FALSE	128237	1.86568
9830-1	Cholesterol.total/Cholesterol in HDL [Mass Ratio] in Serum or Plasma	AHI≥15 vs <15	unadjusted	1yr	Lab values and order rate	order_rate	metabolic	rank_biserial	0.0025379				0.23616	FALSE	FALSE	128237	0.626794
9830-1	Cholesterol.total/Cholesterol in HDL [Mass Ratio] in Serum or Plasma	AHI≥5 vs <5	m1	1yr	Lab values and order rate	order_rate	metabolic	IRR	1.01141	0.0026436	1.00618	1.01666	1.78695e-05	TRUE	TRUE	128237	4.74789
9830-1	Cholesterol.total/Cholesterol in HDL [Mass Ratio] in Serum or Plasma	AHI≥5 vs <5	m3	1yr	Lab values and order rate	order_rate	metabolic	IRR	0.991858	0.00269587	0.986631	0.997112	0.00242457	FALSE	TRUE	128237	2.61537
9830-1	Cholesterol.total/Cholesterol in HDL [Mass Ratio] in Serum or Plasma	AHI≥5 vs <5	m4	1yr	Lab values and order rate	order_rate	metabolic	IRR	0.996287	0.00286283	0.990712	1.00189	0.193811	FALSE	FALSE	128237	0.712623
9830-1	Cholesterol.total/Cholesterol in HDL [Mass Ratio] in Serum or Plasma	AHI≥5 vs <5	unadjusted	1yr	Lab values and order rate	order_rate	metabolic	rank_biserial	0.0133361				3.447e-08	TRUE	TRUE	128237	7.46256
9830-1	Cholesterol.total/Cholesterol in HDL [Mass Ratio] in Serum or Plasma	mild_vs_none	m1	1yr	Lab values and order rate	order_rate	metabolic	IRR	1.01481	0.00309837	1.00867	1.02099	2.07997e-06	TRUE	TRUE	128237	5.68194
9830-1	Cholesterol.total/Cholesterol in HDL [Mass Ratio] in Serum or Plasma	mild_vs_none	m3	1yr	Lab values and order rate	order_rate	metabolic	IRR	0.996622	0.00310752	0.990571	1.00271	0.276235	FALSE	FALSE	128237	0.558721
9830-1	Cholesterol.total/Cholesterol in HDL [Mass Ratio] in Serum or Plasma	mild_vs_none	m4	1yr	Lab values and order rate	order_rate	metabolic	IRR	0.998836	0.00317438	0.992641	1.00507	0.713747	FALSE	FALSE	128237	0.146456
9830-1	Cholesterol.total/Cholesterol in HDL [Mass Ratio] in Serum or Plasma	mild_vs_none	unadjusted	1yr	Lab values and order rate	order_rate	metabolic	rank_biserial	0.0161971				9.12592e-09	TRUE	TRUE	72819	8.03972
9830-1	Cholesterol.total/Cholesterol in HDL [Mass Ratio] in Serum or Plasma	moderate_vs_none	m1	1yr	Lab values and order rate	order_rate	metabolic	IRR	1.02266	0.00341594	1.01584	1.02953	5.35195e-11	TRUE	TRUE	128237	10.2715
9830-1	Cholesterol.total/Cholesterol in HDL [Mass Ratio] in Serum or Plasma	moderate_vs_none	m3	1yr	Lab values and order rate	order_rate	metabolic	IRR	0.997333	0.00345623	0.9906	1.00411	0.439723	FALSE	FALSE	128237	0.356821
9830-1	Cholesterol.total/Cholesterol in HDL [Mass Ratio] in Serum or Plasma	moderate_vs_none	m4	1yr	Lab values and order rate	order_rate	metabolic	IRR	1.00086	0.0035943	0.993836	1.00794	0.810603	FALSE	FALSE	128237	0.091192
9830-1	Cholesterol.total/Cholesterol in HDL [Mass Ratio] in Serum or Plasma	moderate_vs_none	unadjusted	1yr	Lab values and order rate	order_rate	metabolic	rank_biserial	0.024545				3.74773e-15	TRUE	TRUE	60294	14.4262
9830-1	Cholesterol.total/Cholesterol in HDL [Mass Ratio] in Serum or Plasma	omnibus	m1	1yr	Lab values and order rate	order_rate	metabolic	wald_chi2	80.0322				3.02087e-17	TRUE	TRUE	128237	16.5199
9830-1	Cholesterol.total/Cholesterol in HDL [Mass Ratio] in Serum or Plasma	omnibus	m3	1yr	Lab values and order rate	order_rate	metabolic	wald_chi2	50.1051				7.58786e-11	TRUE	TRUE	128237	10.1199
9830-1	Cholesterol.total/Cholesterol in HDL [Mass Ratio] in Serum or Plasma	omnibus	m4	1yr	Lab values and order rate	order_rate	metabolic	wald_chi2	29.1675				2.06512e-06	TRUE	TRUE	128237	5.68505
9830-1	Cholesterol.total/Cholesterol in HDL [Mass Ratio] in Serum or Plasma	omnibus	unadjusted	1yr	Lab values and order rate	order_rate	metabolic	epsilon2	0.000737785				5.07768e-21	TRUE	TRUE	128237	20.2943
9830-1	Cholesterol.total/Cholesterol in HDL [Mass Ratio] in Serum or Plasma	severe_vs_none	m1	1yr	Lab values and order rate	order_rate	metabolic	IRR	0.99612	0.00328128	0.989735	1.00255	0.236149	FALSE	FALSE	128237	0.626813
9830-1	Cholesterol.total/Cholesterol in HDL [Mass Ratio] in Serum or Plasma	severe_vs_none	m3	1yr	Lab values and order rate	order_rate	metabolic	IRR	0.978996	0.0033607	0.972569	0.985466	2.67775e-10	TRUE	TRUE	128237	9.57223
9830-1	Cholesterol.total/Cholesterol in HDL [Mass Ratio] in Serum or Plasma	severe_vs_none	m4	1yr	Lab values and order rate	order_rate	metabolic	IRR	0.984481	0.00368104	0.977404	0.991609	2.14704e-05	TRUE	TRUE	128237	4.66816
9830-1	Cholesterol.total/Cholesterol in HDL [Mass Ratio] in Serum or Plasma	severe_vs_none	unadjusted	1yr	Lab values and order rate	order_rate	metabolic	rank_biserial	-0.00114993				0.700274	FALSE	FALSE	61996	0.154732
9830-1	Cholesterol.total/Cholesterol in HDL [Mass Ratio] in Serum or Plasma	trend	m1	1yr	Lab values and order rate	order_rate	metabolic	IRR	0.99975	0.00103057	0.997732	1.00177	0.808021	FALSE	FALSE	128237	0.0925775
9830-1	Cholesterol.total/Cholesterol in HDL [Mass Ratio] in Serum or Plasma	trend	m3	1yr	Lab values and order rate	order_rate	metabolic	IRR	0.99377	0.00106336	0.991701	0.995843	4.17598e-09	TRUE	TRUE	128237	8.37924
9830-1	Cholesterol.total/Cholesterol in HDL [Mass Ratio] in Serum or Plasma	trend	m4	1yr	Lab values and order rate	order_rate	metabolic	IRR	0.995581	0.00116774	0.993305	0.997863	0.000149305	TRUE	TRUE	128237	3.82593
9830-1	Cholesterol.total/Cholesterol in HDL [Mass Ratio] in Serum or Plasma	trend	unadjusted	1yr	Lab values and order rate	order_rate	metabolic	spearman_rho	0.00340141				0.223207	FALSE	FALSE	128237	0.651292
9830-1	Cholesterol.total/Cholesterol in HDL [Mass Ratio] in Serum or Plasma	AHI≥15 vs <15	m1	5yr	Lab values and order rate	mean	metabolic	beta	0.267223	0.00462937	0.25815	0.276297	0	TRUE	TRUE	186809
9830-1	Cholesterol.total/Cholesterol in HDL [Mass Ratio] in Serum or Plasma	AHI≥15 vs <15	m3	5yr	Lab values and order rate	mean	metabolic	beta	0.23177	0.00445005	0.223048	0.240492	0	TRUE	TRUE	186809
9830-1	Cholesterol.total/Cholesterol in HDL [Mass Ratio] in Serum or Plasma	AHI≥15 vs <15	m4	5yr	Lab values and order rate	mean	metabolic	beta	0.154356	0.00465072	0.145241	0.163471	7.65208e-241	TRUE	TRUE	186809	240.116
9830-1	Cholesterol.total/Cholesterol in HDL [Mass Ratio] in Serum or Plasma	AHI≥15 vs <15	unadjusted	5yr	Lab values and order rate	mean	metabolic	rank_biserial	0.156016				0	TRUE	TRUE	186809
9830-1	Cholesterol.total/Cholesterol in HDL [Mass Ratio] in Serum or Plasma	AHI≥5 vs <5	m1	5yr	Lab values and order rate	mean	metabolic	beta	0.308851	0.00520477	0.29865	0.319052	0	TRUE	TRUE	186809
9830-1	Cholesterol.total/Cholesterol in HDL [Mass Ratio] in Serum or Plasma	AHI≥5 vs <5	m3	5yr	Lab values and order rate	mean	metabolic	beta	0.323409	0.00500041	0.313608	0.33321	0	TRUE	TRUE	186809
9830-1	Cholesterol.total/Cholesterol in HDL [Mass Ratio] in Serum or Plasma	AHI≥5 vs <5	m4	5yr	Lab values and order rate	mean	metabolic	beta	0.245767	0.00520488	0.235566	0.255969	0	TRUE	TRUE	186809
9830-1	Cholesterol.total/Cholesterol in HDL [Mass Ratio] in Serum or Plasma	AHI≥5 vs <5	unadjusted	5yr	Lab values and order rate	mean	metabolic	rank_biserial	0.180758				0	TRUE	TRUE	186809
9830-1	Cholesterol.total/Cholesterol in HDL [Mass Ratio] in Serum or Plasma	mild_vs_none	m1	5yr	Lab values and order rate	mean	metabolic	beta	0.209009	0.00607019	0.197112	0.220907	5.45552e-259	TRUE	TRUE	186809	258.263
9830-1	Cholesterol.total/Cholesterol in HDL [Mass Ratio] in Serum or Plasma	mild_vs_none	m3	5yr	Lab values and order rate	mean	metabolic	beta	0.257095	0.00574116	0.245843	0.268348	0	TRUE	TRUE	186809
9830-1	Cholesterol.total/Cholesterol in HDL [Mass Ratio] in Serum or Plasma	mild_vs_none	m4	5yr	Lab values and order rate	mean	metabolic	beta	0.21107	0.00580094	0.199701	0.22244	7.46647e-289	TRUE	TRUE	186809	288.127
9830-1	Cholesterol.total/Cholesterol in HDL [Mass Ratio] in Serum or Plasma	mild_vs_none	unadjusted	5yr	Lab values and order rate	mean	metabolic	rank_biserial	0.12423				7.86852e-268	TRUE	TRUE	106191	267.104
9830-1	Cholesterol.total/Cholesterol in HDL [Mass Ratio] in Serum or Plasma	moderate_vs_none	m1	5yr	Lab values and order rate	mean	metabolic	beta	0.29098	0.00669491	0.277858	0.304101	0	TRUE	TRUE	186809
9830-1	Cholesterol.total/Cholesterol in HDL [Mass Ratio] in Serum or Plasma	moderate_vs_none	m3	5yr	Lab values and order rate	mean	metabolic	beta	0.337875	0.00640007	0.325331	0.350419	0	TRUE	TRUE	186809
9830-1	Cholesterol.total/Cholesterol in HDL [Mass Ratio] in Serum or Plasma	moderate_vs_none	m4	5yr	Lab values and order rate	mean	metabolic	beta	0.26541	0.00656573	0.252541	0.278278	0	TRUE	TRUE	186809
9830-1	Cholesterol.total/Cholesterol in HDL [Mass Ratio] in Serum or Plasma	moderate_vs_none	unadjusted	5yr	Lab values and order rate	mean	metabolic	rank_biserial	0.171994				0	TRUE	TRUE	88017
9830-1	Cholesterol.total/Cholesterol in HDL [Mass Ratio] in Serum or Plasma	omnibus	m1	5yr	Lab values and order rate	mean	metabolic	wald_F	1717.96				0	TRUE	TRUE	186809
9830-1	Cholesterol.total/Cholesterol in HDL [Mass Ratio] in Serum or Plasma	omnibus	m3	5yr	Lab values and order rate	mean	metabolic	wald_F	1626.86				0	TRUE	TRUE	186809
9830-1	Cholesterol.total/Cholesterol in HDL [Mass Ratio] in Serum or Plasma	omnibus	m4	5yr	Lab values and order rate	mean	metabolic	wald_F	817.731				0	TRUE	TRUE	186809
9830-1	Cholesterol.total/Cholesterol in HDL [Mass Ratio] in Serum or Plasma	omnibus	unadjusted	5yr	Lab values and order rate	mean	metabolic	epsilon2	0.027355				0	TRUE	TRUE	186809
9830-1	Cholesterol.total/Cholesterol in HDL [Mass Ratio] in Serum or Plasma	severe_vs_none	m1	5yr	Lab values and order rate	mean	metabolic	beta	0.461893	0.00656452	0.449027	0.474759	0	TRUE	TRUE	186809
9830-1	Cholesterol.total/Cholesterol in HDL [Mass Ratio] in Serum or Plasma	severe_vs_none	m3	5yr	Lab values and order rate	mean	metabolic	beta	0.413336	0.00634975	0.400891	0.425782	0	TRUE	TRUE	186809
9830-1	Cholesterol.total/Cholesterol in HDL [Mass Ratio] in Serum or Plasma	severe_vs_none	m4	5yr	Lab values and order rate	mean	metabolic	beta	0.300736	0.00679225	0.287424	0.314049	0	TRUE	TRUE	186809
9830-1	Cholesterol.total/Cholesterol in HDL [Mass Ratio] in Serum or Plasma	severe_vs_none	unadjusted	5yr	Lab values and order rate	mean	metabolic	rank_biserial	0.266145				0	TRUE	TRUE	90901
9830-1	Cholesterol.total/Cholesterol in HDL [Mass Ratio] in Serum or Plasma	trend	m1	5yr	Lab values and order rate	mean	metabolic	beta	0.146757	0.00207402	0.142692	0.150822	0	TRUE	TRUE	186809
9830-1	Cholesterol.total/Cholesterol in HDL [Mass Ratio] in Serum or Plasma	trend	m3	5yr	Lab values and order rate	mean	metabolic	beta	0.131845	0.00201429	0.127897	0.135792	0	TRUE	TRUE	186809
9830-1	Cholesterol.total/Cholesterol in HDL [Mass Ratio] in Serum or Plasma	trend	m4	5yr	Lab values and order rate	mean	metabolic	beta	0.0948672	0.00215996	0.0906337	0.0991006	0	TRUE	TRUE	186809
9830-1	Cholesterol.total/Cholesterol in HDL [Mass Ratio] in Serum or Plasma	trend	unadjusted	5yr	Lab values and order rate	mean	metabolic	spearman_rho	0.163557				0	TRUE	TRUE	186809
9830-1	Cholesterol.total/Cholesterol in HDL [Mass Ratio] in Serum or Plasma	AHI≥15 vs <15	m1	5yr	Lab values and order rate	median	metabolic	beta	0.264155	0.00462857	0.255083	0.273227	0	TRUE	TRUE	186809
9830-1	Cholesterol.total/Cholesterol in HDL [Mass Ratio] in Serum or Plasma	AHI≥15 vs <15	m3	5yr	Lab values and order rate	median	metabolic	beta	0.231383	0.00444782	0.222666	0.240101	0	TRUE	TRUE	186809
9830-1	Cholesterol.total/Cholesterol in HDL [Mass Ratio] in Serum or Plasma	AHI≥15 vs <15	m4	5yr	Lab values and order rate	median	metabolic	beta	0.154781	0.00464908	0.145669	0.163893	2.53134e-242	TRUE	TRUE	186809	241.597
9830-1	Cholesterol.total/Cholesterol in HDL [Mass Ratio] in Serum or Plasma	AHI≥15 vs <15	unadjusted	5yr	Lab values and order rate	median	metabolic	rank_biserial	0.154279				0	TRUE	TRUE	186809
9830-1	Cholesterol.total/Cholesterol in HDL [Mass Ratio] in Serum or Plasma	AHI≥5 vs <5	m1	5yr	Lab values and order rate	median	metabolic	beta	0.30365	0.00520445	0.293449	0.31385	0	TRUE	TRUE	186809
9830-1	Cholesterol.total/Cholesterol in HDL [Mass Ratio] in Serum or Plasma	AHI≥5 vs <5	m3	5yr	Lab values and order rate	median	metabolic	beta	0.321467	0.00499843	0.311671	0.331264	0	TRUE	TRUE	186809
9830-1	Cholesterol.total/Cholesterol in HDL [Mass Ratio] in Serum or Plasma	AHI≥5 vs <5	m4	5yr	Lab values and order rate	median	metabolic	beta	0.244546	0.00520344	0.234347	0.254744	0	TRUE	TRUE	186809
9830-1	Cholesterol.total/Cholesterol in HDL [Mass Ratio] in Serum or Plasma	AHI≥5 vs <5	unadjusted	5yr	Lab values and order rate	median	metabolic	rank_biserial	0.178062				0	TRUE	TRUE	186809
9830-1	Cholesterol.total/Cholesterol in HDL [Mass Ratio] in Serum or Plasma	mild_vs_none	m1	5yr	Lab values and order rate	median	metabolic	beta	0.204339	0.00607008	0.192442	0.216236	1.10715e-247	TRUE	TRUE	186809	246.956
9830-1	Cholesterol.total/Cholesterol in HDL [Mass Ratio] in Serum or Plasma	mild_vs_none	m3	5yr	Lab values and order rate	median	metabolic	beta	0.254812	0.00573881	0.243564	0.26606	0	TRUE	TRUE	186809
9830-1	Cholesterol.total/Cholesterol in HDL [Mass Ratio] in Serum or Plasma	mild_vs_none	m4	5yr	Lab values and order rate	median	metabolic	beta	0.209294	0.00579922	0.197928	0.22066	3.12889e-284	TRUE	TRUE	186809	283.505
9830-1	Cholesterol.total/Cholesterol in HDL [Mass Ratio] in Serum or Plasma	mild_vs_none	unadjusted	5yr	Lab values and order rate	median	metabolic	rank_biserial	0.121776				1.63371e-257	TRUE	TRUE	106191	256.787
9830-1	Cholesterol.total/Cholesterol in HDL [Mass Ratio] in Serum or Plasma	moderate_vs_none	m1	5yr	Lab values and order rate	median	metabolic	beta	0.285816	0.00669479	0.272694	0.298937	0	TRUE	TRUE	186809
9830-1	Cholesterol.total/Cholesterol in HDL [Mass Ratio] in Serum or Plasma	moderate_vs_none	m3	5yr	Lab values and order rate	median	metabolic	beta	0.336336	0.00639745	0.323798	0.348875	0	TRUE	TRUE	186809
9830-1	Cholesterol.total/Cholesterol in HDL [Mass Ratio] in Serum or Plasma	moderate_vs_none	m4	5yr	Lab values and order rate	median	metabolic	beta	0.26467	0.00656379	0.251805	0.277535	0	TRUE	TRUE	186809
9830-1	Cholesterol.total/Cholesterol in HDL [Mass Ratio] in Serum or Plasma	moderate_vs_none	unadjusted	5yr	Lab values and order rate	median	metabolic	rank_biserial	0.169146				0	TRUE	TRUE	88017
9830-1	Cholesterol.total/Cholesterol in HDL [Mass Ratio] in Serum or Plasma	omnibus	m1	5yr	Lab values and order rate	median	metabolic	wald_F	1673.09				0	TRUE	TRUE	186809
9830-1	Cholesterol.total/Cholesterol in HDL [Mass Ratio] in Serum or Plasma	omnibus	m3	5yr	Lab values and order rate	median	metabolic	wald_F	1613.01				0	TRUE	TRUE	186809
9830-1	Cholesterol.total/Cholesterol in HDL [Mass Ratio] in Serum or Plasma	omnibus	m4	5yr	Lab values and order rate	median	metabolic	wald_F	812.961				0	TRUE	TRUE	186809
9830-1	Cholesterol.total/Cholesterol in HDL [Mass Ratio] in Serum or Plasma	omnibus	unadjusted	5yr	Lab values and order rate	median	metabolic	epsilon2	0.026703				0	TRUE	TRUE	186809
9830-1	Cholesterol.total/Cholesterol in HDL [Mass Ratio] in Serum or Plasma	severe_vs_none	m1	5yr	Lab values and order rate	median	metabolic	beta	0.455933	0.0065644	0.443066	0.468799	0	TRUE	TRUE	186809
9830-1	Cholesterol.total/Cholesterol in HDL [Mass Ratio] in Serum or Plasma	severe_vs_none	m3	5yr	Lab values and order rate	median	metabolic	beta	0.411539	0.00634715	0.399098	0.423979	0	TRUE	TRUE	186809
9830-1	Cholesterol.total/Cholesterol in HDL [Mass Ratio] in Serum or Plasma	severe_vs_none	m4	5yr	Lab values and order rate	median	metabolic	beta	0.30018	0.00679024	0.286871	0.313489	0	TRUE	TRUE	186809
9830-1	Cholesterol.total/Cholesterol in HDL [Mass Ratio] in Serum or Plasma	severe_vs_none	unadjusted	5yr	Lab values and order rate	median	metabolic	rank_biserial	0.263261				0	TRUE	TRUE	90901
9830-1	Cholesterol.total/Cholesterol in HDL [Mass Ratio] in Serum or Plasma	trend	m1	5yr	Lab values and order rate	median	metabolic	beta	0.144911	0.00207393	0.140846	0.148976	0	TRUE	TRUE	186809
9830-1	Cholesterol.total/Cholesterol in HDL [Mass Ratio] in Serum or Plasma	trend	m3	5yr	Lab values and order rate	median	metabolic	beta	0.131385	0.00201338	0.127438	0.135331	0	TRUE	TRUE	186809
9830-1	Cholesterol.total/Cholesterol in HDL [Mass Ratio] in Serum or Plasma	trend	m4	5yr	Lab values and order rate	median	metabolic	beta	0.0948188	0.00215924	0.0905867	0.0990508	0	TRUE	TRUE	186809
9830-1	Cholesterol.total/Cholesterol in HDL [Mass Ratio] in Serum or Plasma	trend	unadjusted	5yr	Lab values and order rate	median	metabolic	spearman_rho	0.161623				0	TRUE	TRUE	186809
9830-1	Cholesterol.total/Cholesterol in HDL [Mass Ratio] in Serum or Plasma	AHI≥15 vs <15	m1	5yr	Lab values and order rate	order_rate	metabolic	IRR	1.00991	0.00330965	1.00338	1.01648	0.0028938	FALSE	TRUE	186809	2.53853
9830-1	Cholesterol.total/Cholesterol in HDL [Mass Ratio] in Serum or Plasma	AHI≥15 vs <15	m3	5yr	Lab values and order rate	order_rate	metabolic	IRR	0.965033	0.00319432	0.95901	0.971094	7.77659e-29	TRUE	TRUE	186809	28.1092
9830-1	Cholesterol.total/Cholesterol in HDL [Mass Ratio] in Serum or Plasma	AHI≥15 vs <15	m4	5yr	Lab values and order rate	order_rate	metabolic	IRR	0.973628	0.00335103	0.967254	0.980044	1.51892e-15	TRUE	TRUE	186809	14.8185
9830-1	Cholesterol.total/Cholesterol in HDL [Mass Ratio] in Serum or Plasma	AHI≥15 vs <15	unadjusted	5yr	Lab values and order rate	order_rate	metabolic	rank_biserial	0.0065276				0.0139479	FALSE	TRUE	186809	1.85549
9830-1	Cholesterol.total/Cholesterol in HDL [Mass Ratio] in Serum or Plasma	AHI≥5 vs <5	m1	5yr	Lab values and order rate	order_rate	metabolic	IRR	1.05086	0.00375421	1.04315	1.05862	7.30511e-40	TRUE	TRUE	186809	39.1364
9830-1	Cholesterol.total/Cholesterol in HDL [Mass Ratio] in Serum or Plasma	AHI≥5 vs <5	m3	5yr	Lab values and order rate	order_rate	metabolic	IRR	0.975753	0.00361847	0.968858	0.982698	1.17367e-11	TRUE	TRUE	186809	10.9305
9830-1	Cholesterol.total/Cholesterol in HDL [Mass Ratio] in Serum or Plasma	AHI≥5 vs <5	m4	5yr	Lab values and order rate	order_rate	metabolic	IRR	0.986658	0.00379997	0.979337	0.994034	0.000408067	FALSE	TRUE	186809	3.38927
9830-1	Cholesterol.total/Cholesterol in HDL [Mass Ratio] in Serum or Plasma	AHI≥5 vs <5	unadjusted	5yr	Lab values and order rate	order_rate	metabolic	rank_biserial	0.039321				1.3715e-39	TRUE	TRUE	186809	38.8628
9830-1	Cholesterol.total/Cholesterol in HDL [Mass Ratio] in Serum or Plasma	mild_vs_none	m1	5yr	Lab values and order rate	order_rate	metabolic	IRR	1.06142	0.00436316	1.05238	1.07053	1.74017e-42	TRUE	TRUE	186809	41.7594
9830-1	Cholesterol.total/Cholesterol in HDL [Mass Ratio] in Serum or Plasma	mild_vs_none	m3	5yr	Lab values and order rate	order_rate	metabolic	IRR	0.993928	0.00414229	0.985891	1.00203	0.141457	FALSE	FALSE	186809	0.849376
9830-1	Cholesterol.total/Cholesterol in HDL [Mass Ratio] in Serum or Plasma	mild_vs_none	m4	5yr	Lab values and order rate	order_rate	metabolic	IRR	0.99936	0.00421762	0.991133	1.00765	0.879273	FALSE	FALSE	186809	0.0558761
9830-1	Cholesterol.total/Cholesterol in HDL [Mass Ratio] in Serum or Plasma	mild_vs_none	unadjusted	5yr	Lab values and order rate	order_rate	metabolic	rank_biserial	0.0487399				3.96962e-44	TRUE	TRUE	106191	43.4013
9830-1	Cholesterol.total/Cholesterol in HDL [Mass Ratio] in Serum or Plasma	moderate_vs_none	m1	5yr	Lab values and order rate	order_rate	metabolic	IRR	1.07459	0.00478832	1.06455	1.08472	5.09933e-51	TRUE	TRUE	186809	50.2925
9830-1	Cholesterol.total/Cholesterol in HDL [Mass Ratio] in Serum or Plasma	moderate_vs_none	m3	5yr	Lab values and order rate	order_rate	metabolic	IRR	0.978822	0.00460263	0.970032	0.987692	3.30888e-06	TRUE	TRUE	186809	5.48032
9830-1	Cholesterol.total/Cholesterol in HDL [Mass Ratio] in Serum or Plasma	moderate_vs_none	m4	5yr	Lab values and order rate	order_rate	metabolic	IRR	0.987329	0.00474633	0.978187	0.996557	0.00721717	FALSE	TRUE	186809	2.14163
9830-1	Cholesterol.total/Cholesterol in HDL [Mass Ratio] in Serum or Plasma	moderate_vs_none	unadjusted	5yr	Lab values and order rate	order_rate	metabolic	rank_biserial	0.0593321				2.27103e-53	TRUE	TRUE	88017	52.6438
9830-1	Cholesterol.total/Cholesterol in HDL [Mass Ratio] in Serum or Plasma	omnibus	m1	5yr	Lab values and order rate	order_rate	metabolic	wald_chi2	330.847				2.09231e-71	TRUE	TRUE	186809	70.6794
9830-1	Cholesterol.total/Cholesterol in HDL [Mass Ratio] in Serum or Plasma	omnibus	m3	5yr	Lab values and order rate	order_rate	metabolic	wald_chi2	182.413				2.65671e-39	TRUE	TRUE	186809	38.5757
9830-1	Cholesterol.total/Cholesterol in HDL [Mass Ratio] in Serum or Plasma	omnibus	m4	5yr	Lab values and order rate	order_rate	metabolic	wald_chi2	104.336				1.81517e-22	TRUE	TRUE	186809	21.7411
9830-1	Cholesterol.total/Cholesterol in HDL [Mass Ratio] in Serum or Plasma	omnibus	unadjusted	5yr	Lab values and order rate	order_rate	metabolic	epsilon2	0.00192406				3.0425e-78	TRUE	TRUE	186809	77.5168
9830-1	Cholesterol.total/Cholesterol in HDL [Mass Ratio] in Serum or Plasma	severe_vs_none	m1	5yr	Lab values and order rate	order_rate	metabolic	IRR	1.01411	0.00478976	1.00464	1.02368	0.00343713	FALSE	TRUE	186809	2.4638
9830-1	Cholesterol.total/Cholesterol in HDL [Mass Ratio] in Serum or Plasma	severe_vs_none	m3	5yr	Lab values and order rate	order_rate	metabolic	IRR	0.944599	0.00463753	0.936052	0.953224	1.02516e-34	TRUE	TRUE	186809	33.9892
9830-1	Cholesterol.total/Cholesterol in HDL [Mass Ratio] in Serum or Plasma	severe_vs_none	m4	5yr	Lab values and order rate	order_rate	metabolic	IRR	0.957516	0.00498516	0.948206	0.966917	3.07978e-18	TRUE	TRUE	186809	17.5115
9830-1	Cholesterol.total/Cholesterol in HDL [Mass Ratio] in Serum or Plasma	severe_vs_none	unadjusted	5yr	Lab values and order rate	order_rate	metabolic	rank_biserial	0.00782403				0.0383885	FALSE	FALSE	90901	1.4158
9830-1	Cholesterol.total/Cholesterol in HDL [Mass Ratio] in Serum or Plasma	trend	m1	5yr	Lab values and order rate	order_rate	metabolic	IRR	1.00567	0.00147399	1.00277	1.00858	0.000124725	TRUE	TRUE	186809	3.90404
9830-1	Cholesterol.total/Cholesterol in HDL [Mass Ratio] in Serum or Plasma	trend	m3	5yr	Lab values and order rate	order_rate	metabolic	IRR	0.981566	0.00145699	0.978767	0.984373	2.41335e-37	TRUE	TRUE	186809	36.6174
9830-1	Cholesterol.total/Cholesterol in HDL [Mass Ratio] in Serum or Plasma	trend	m4	5yr	Lab values and order rate	order_rate	metabolic	IRR	0.985845	0.00156854	0.982819	0.988881	1.00377e-19	TRUE	TRUE	186809	18.9984
9830-1	Cholesterol.total/Cholesterol in HDL [Mass Ratio] in Serum or Plasma	trend	unadjusted	5yr	Lab values and order rate	order_rate	metabolic	spearman_rho	0.00990113				1.87327e-05	TRUE	TRUE	186809	4.7274
9830-1	Cholesterol.total/Cholesterol in HDL [Mass Ratio] in Serum or Plasma	AHI≥15 vs <15	m1	1yr	Two-part combined		metabolic											0.577361	1.06921	1.41378e-14	TRUE	1.00097	0.677357	FALSE
9830-1	Cholesterol.total/Cholesterol in HDL [Mass Ratio] in Serum or Plasma	AHI≥15 vs <15	m3	1yr	Two-part combined		metabolic											0.577361	0.971438	0.00183419	TRUE	0.989979	1.97658e-05	TRUE
9830-1	Cholesterol.total/Cholesterol in HDL [Mass Ratio] in Serum or Plasma	AHI≥15 vs <15	m4	1yr	Two-part combined		metabolic											0.577361	0.945667	1.21605e-08	TRUE	0.993817	0.0136245	FALSE
9830-1	Cholesterol.total/Cholesterol in HDL [Mass Ratio] in Serum or Plasma	AHI≥15 vs <15	unadjusted	1yr	Two-part combined		metabolic											0.577361	1.06921	1.45795e-14	TRUE	0.0025379	0.23616	FALSE
9830-1	Cholesterol.total/Cholesterol in HDL [Mass Ratio] in Serum or Plasma	AHI≥5 vs <5	m1	1yr	Two-part combined		metabolic											0.577361	1.15563	2.93093e-51	TRUE	1.01141	1.78695e-05	TRUE
9830-1	Cholesterol.total/Cholesterol in HDL [Mass Ratio] in Serum or Plasma	AHI≥5 vs <5	m3	1yr	Two-part combined		metabolic											0.577361	1.02153	0.0390631	TRUE	0.991858	0.00242457	TRUE
9830-1	Cholesterol.total/Cholesterol in HDL [Mass Ratio] in Serum or Plasma	AHI≥5 vs <5	m4	1yr	Two-part combined		metabolic											0.577361	0.998298	0.875227	FALSE	0.996287	0.193811	FALSE
9830-1	Cholesterol.total/Cholesterol in HDL [Mass Ratio] in Serum or Plasma	AHI≥5 vs <5	unadjusted	1yr	Two-part combined		metabolic											0.577361	1.15563	2.90413e-51	TRUE	0.0133361	3.447e-08	TRUE
9830-1	Cholesterol.total/Cholesterol in HDL [Mass Ratio] in Serum or Plasma	mild_vs_none	m1	1yr	Two-part combined		metabolic											0.577361	1.15763	3.22622e-38	TRUE	1.01481	2.07997e-06	TRUE
9830-1	Cholesterol.total/Cholesterol in HDL [Mass Ratio] in Serum or Plasma	mild_vs_none	m3	1yr	Two-part combined		metabolic											0.577361	1.05082	3.19467e-05	TRUE	0.996622	0.276235	FALSE
9830-1	Cholesterol.total/Cholesterol in HDL [Mass Ratio] in Serum or Plasma	mild_vs_none	m4	1yr	Two-part combined		metabolic											0.577361	1.03035	0.0136482	TRUE	0.998836	0.713747	FALSE
9830-1	Cholesterol.total/Cholesterol in HDL [Mass Ratio] in Serum or Plasma	mild_vs_none	unadjusted	1yr	Two-part combined		metabolic											0.577361	1.15763	3.33675e-38	TRUE	0.0161971	9.12592e-09	TRUE
9830-1	Cholesterol.total/Cholesterol in HDL [Mass Ratio] in Serum or Plasma	moderate_vs_none	m1	1yr	Two-part combined		metabolic											0.577361	1.20639	5.0505e-50	TRUE	1.02266	5.35195e-11	TRUE
9830-1	Cholesterol.total/Cholesterol in HDL [Mass Ratio] in Serum or Plasma	moderate_vs_none	m3	1yr	Two-part combined		metabolic											0.577361	1.04172	0.00233312	TRUE	0.997333	0.439723	FALSE
9830-1	Cholesterol.total/Cholesterol in HDL [Mass Ratio] in Serum or Plasma	moderate_vs_none	m4	1yr	Two-part combined		metabolic											0.577361	1.01022	0.463436	FALSE	1.00086	0.810603	FALSE
9830-1	Cholesterol.total/Cholesterol in HDL [Mass Ratio] in Serum or Plasma	moderate_vs_none	unadjusted	1yr	Two-part combined		metabolic											0.577361	1.20638	5.05689e-50	TRUE	0.024545	3.74773e-15	TRUE
9830-1	Cholesterol.total/Cholesterol in HDL [Mass Ratio] in Serum or Plasma	omnibus	m1	1yr	Two-part combined		metabolic											0.577361	266.953	1.40847e-57	TRUE	80.0322	3.02087e-17	TRUE
9830-1	Cholesterol.total/Cholesterol in HDL [Mass Ratio] in Serum or Plasma	omnibus	m3	1yr	Two-part combined		metabolic											0.577361	62.8553	1.44217e-13	TRUE	50.1051	7.58786e-11	TRUE
9830-1	Cholesterol.total/Cholesterol in HDL [Mass Ratio] in Serum or Plasma	omnibus	m4	1yr	Two-part combined		metabolic											0.577361	90.2487	1.93703e-19	TRUE	29.1675	2.06512e-06	TRUE
9830-1	Cholesterol.total/Cholesterol in HDL [Mass Ratio] in Serum or Plasma	omnibus	unadjusted	1yr	Two-part combined		metabolic											0.577361	0.0346817	1.27228e-57	TRUE	0.000737785	5.07768e-21	TRUE
9830-1	Cholesterol.total/Cholesterol in HDL [Mass Ratio] in Serum or Plasma	severe_vs_none	m1	1yr	Two-part combined		metabolic											0.577361	1.10911	2.45675e-17	TRUE	0.99612	0.236149	FALSE
9830-1	Cholesterol.total/Cholesterol in HDL [Mass Ratio] in Serum or Plasma	severe_vs_none	m3	1yr	Two-part combined		metabolic											0.577361	0.959391	0.00166412	TRUE	0.978996	2.67775e-10	TRUE
9830-1	Cholesterol.total/Cholesterol in HDL [Mass Ratio] in Serum or Plasma	severe_vs_none	m4	1yr	Two-part combined		metabolic											0.577361	0.915078	4.25723e-10	TRUE	0.984481	2.14704e-05	TRUE
9830-1	Cholesterol.total/Cholesterol in HDL [Mass Ratio] in Serum or Plasma	severe_vs_none	unadjusted	1yr	Two-part combined		metabolic											0.577361	1.1091	2.5663e-17	TRUE	-0.00114993	0.700274	FALSE
9830-1	Cholesterol.total/Cholesterol in HDL [Mass Ratio] in Serum or Plasma	trend	m1	1yr	Two-part combined		metabolic											0.577361	1.03732	3.91511e-21	TRUE	0.99975	0.808021	FALSE
9830-1	Cholesterol.total/Cholesterol in HDL [Mass Ratio] in Serum or Plasma	trend	m3	1yr	Two-part combined		metabolic											0.577361	0.987027	0.0018495	TRUE	0.99377	4.17598e-09	TRUE
9830-1	Cholesterol.total/Cholesterol in HDL [Mass Ratio] in Serum or Plasma	trend	m4	1yr	Two-part combined		metabolic											0.577361	0.971776	2.65113e-10	TRUE	0.995581	0.000149305	TRUE
9830-1	Cholesterol.total/Cholesterol in HDL [Mass Ratio] in Serum or Plasma	trend	unadjusted	1yr	Two-part combined		metabolic											0.577361	0.0200218	3.87346e-21	TRUE	0.00340141	0.223207	FALSE
9830-1	Cholesterol.total/Cholesterol in HDL [Mass Ratio] in Serum or Plasma	AHI≥15 vs <15	m1	5yr	Two-part combined		metabolic											0.841069	1.17815	1.89379e-43	TRUE	1.00991	0.0028938	TRUE
9830-1	Cholesterol.total/Cholesterol in HDL [Mass Ratio] in Serum or Plasma	AHI≥15 vs <15	m3	5yr	Two-part combined		metabolic											0.841069	0.984042	0.208604	FALSE	0.965033	7.77659e-29	TRUE
9830-1	Cholesterol.total/Cholesterol in HDL [Mass Ratio] in Serum or Plasma	AHI≥15 vs <15	m4	5yr	Two-part combined		metabolic											0.841069	0.907464	8.60961e-13	TRUE	0.973628	1.51892e-15	TRUE
9830-1	Cholesterol.total/Cholesterol in HDL [Mass Ratio] in Serum or Plasma	AHI≥15 vs <15	unadjusted	5yr	Two-part combined		metabolic											0.841069	1.17813	1.80003e-43	TRUE	0.0065276	0.0139479	TRUE
9830-1	Cholesterol.total/Cholesterol in HDL [Mass Ratio] in Serum or Plasma	AHI≥5 vs <5	m1	5yr	Two-part combined		metabolic											0.841069	1.34775	1.44487e-125	TRUE	1.05086	7.30511e-40	TRUE
9830-1	Cholesterol.total/Cholesterol in HDL [Mass Ratio] in Serum or Plasma	AHI≥5 vs <5	m3	5yr	Two-part combined		metabolic											0.841069	1.02988	0.0312008	TRUE	0.975753	1.17367e-11	TRUE
9830-1	Cholesterol.total/Cholesterol in HDL [Mass Ratio] in Serum or Plasma	AHI≥5 vs <5	m4	5yr	Two-part combined		metabolic											0.841069	0.951155	0.000550216	TRUE	0.986658	0.000408067	TRUE
9830-1	Cholesterol.total/Cholesterol in HDL [Mass Ratio] in Serum or Plasma	AHI≥5 vs <5	unadjusted	5yr	Two-part combined		metabolic											0.841069	1.34777	4.24227e-126	TRUE	0.039321	1.3715e-39	TRUE
9830-1	Cholesterol.total/Cholesterol in HDL [Mass Ratio] in Serum or Plasma	mild_vs_none	m1	5yr	Two-part combined		metabolic											0.841069	1.33105	5.33085e-81	TRUE	1.06142	1.74017e-42	TRUE
9830-1	Cholesterol.total/Cholesterol in HDL [Mass Ratio] in Serum or Plasma	mild_vs_none	m3	5yr	Two-part combined		metabolic											0.841069	1.05266	0.00125769	TRUE	0.993928	0.141457	FALSE
9830-1	Cholesterol.total/Cholesterol in HDL [Mass Ratio] in Serum or Plasma	mild_vs_none	m4	5yr	Two-part combined		metabolic											0.841069	0.991891	0.616786	FALSE	0.99936	0.879273	FALSE
9830-1	Cholesterol.total/Cholesterol in HDL [Mass Ratio] in Serum or Plasma	mild_vs_none	unadjusted	5yr	Two-part combined		metabolic											0.841069	1.33104	2.99293e-81	TRUE	0.0487399	3.96962e-44	TRUE
9830-1	Cholesterol.total/Cholesterol in HDL [Mass Ratio] in Serum or Plasma	moderate_vs_none	m1	5yr	Two-part combined		metabolic											0.841069	1.48911	6.36152e-118	TRUE	1.07459	5.09933e-51	TRUE
9830-1	Cholesterol.total/Cholesterol in HDL [Mass Ratio] in Serum or Plasma	moderate_vs_none	m3	5yr	Two-part combined		metabolic											0.841069	1.06345	0.000869692	TRUE	0.978822	3.30888e-06	TRUE
9830-1	Cholesterol.total/Cholesterol in HDL [Mass Ratio] in Serum or Plasma	moderate_vs_none	m4	5yr	Two-part combined		metabolic											0.841069	0.969724	0.108917	FALSE	0.987329	0.00721717	TRUE
9830-1	Cholesterol.total/Cholesterol in HDL [Mass Ratio] in Serum or Plasma	moderate_vs_none	unadjusted	5yr	Two-part combined		metabolic											0.841069	1.48906	8.82462e-119	TRUE	0.0593321	2.27103e-53	TRUE
9830-1	Cholesterol.total/Cholesterol in HDL [Mass Ratio] in Serum or Plasma	omnibus	m1	5yr	Two-part combined		metabolic											0.841069	646.934	6.73181e-140	TRUE	330.847	2.09231e-71	TRUE
9830-1	Cholesterol.total/Cholesterol in HDL [Mass Ratio] in Serum or Plasma	omnibus	m3	5yr	Two-part combined		metabolic											0.841069	36.3094	6.44107e-08	TRUE	182.413	2.65671e-39	TRUE
9830-1	Cholesterol.total/Cholesterol in HDL [Mass Ratio] in Serum or Plasma	omnibus	m4	5yr	Two-part combined		metabolic											0.841069	105.542	9.99176e-23	TRUE	104.336	1.81517e-22	TRUE
9830-1	Cholesterol.total/Cholesterol in HDL [Mass Ratio] in Serum or Plasma	omnibus	unadjusted	5yr	Two-part combined		metabolic											0.841069	0.054121	1.09335e-140	TRUE	0.00192406	3.0425e-78	TRUE
9830-1	Cholesterol.total/Cholesterol in HDL [Mass Ratio] in Serum or Plasma	severe_vs_none	m1	5yr	Two-part combined		metabolic											0.841069	1.25812	6.62906e-46	TRUE	1.01411	0.00343713	TRUE
9830-1	Cholesterol.total/Cholesterol in HDL [Mass Ratio] in Serum or Plasma	severe_vs_none	m3	5yr	Two-part combined		metabolic											0.841069	0.967463	0.0605336	FALSE	0.944599	1.02516e-34	TRUE
9830-1	Cholesterol.total/Cholesterol in HDL [Mass Ratio] in Serum or Plasma	severe_vs_none	m4	5yr	Two-part combined		metabolic											0.841069	0.841941	3.08112e-19	TRUE	0.957516	3.07978e-18	TRUE
9830-1	Cholesterol.total/Cholesterol in HDL [Mass Ratio] in Serum or Plasma	severe_vs_none	unadjusted	5yr	Two-part combined		metabolic											0.841069	1.2581	5.73345e-46	TRUE	0.00782403	0.0383885	FALSE
9830-1	Cholesterol.total/Cholesterol in HDL [Mass Ratio] in Serum or Plasma	trend	m1	5yr	Two-part combined		metabolic											0.841069	1.09075	1.37742e-60	TRUE	1.00567	0.000124725	TRUE
9830-1	Cholesterol.total/Cholesterol in HDL [Mass Ratio] in Serum or Plasma	trend	m3	5yr	Two-part combined		metabolic											0.841069	0.992008	0.157113	FALSE	0.981566	2.41335e-37	TRUE
9830-1	Cholesterol.total/Cholesterol in HDL [Mass Ratio] in Serum or Plasma	trend	m4	5yr	Two-part combined		metabolic											0.841069	0.947797	4.23067e-18	TRUE	0.985845	1.00377e-19	TRUE
9830-1	Cholesterol.total/Cholesterol in HDL [Mass Ratio] in Serum or Plasma	trend	unadjusted	5yr	Two-part combined		metabolic											0.841069	0.03487	1.09765e-60	TRUE	0.00990113	1.87327e-05	TRUE
98979-8	Glomerular filtration rate [Volume Rate/Area] in Serum, Plasma or Blood by Creatinine-based formula (CKD-EPI 2021)/1.73 sq M	AHI≥15 vs <15	m1	1yr	Lab order propensity		kidney	OR	1.08225	0.00903514	1.06325	1.10158	2.16807e-18	TRUE	TRUE	222109	17.6639	0.341661
98979-8	Glomerular filtration rate [Volume Rate/Area] in Serum, Plasma or Blood by Creatinine-based formula (CKD-EPI 2021)/1.73 sq M	AHI≥15 vs <15	m3	1yr	Lab order propensity		kidney	OR	0.938614	0.0172904	0.907339	0.970967	0.000248369	TRUE	TRUE	222109	3.6049	0.341661
98979-8	Glomerular filtration rate [Volume Rate/Area] in Serum, Plasma or Blood by Creatinine-based formula (CKD-EPI 2021)/1.73 sq M	AHI≥15 vs <15	m4	1yr	Lab order propensity		kidney	OR	0.849166	0.018388	0.819107	0.880327	6.01595e-19	TRUE	TRUE	222109	18.2207	0.341661
98979-8	Glomerular filtration rate [Volume Rate/Area] in Serum, Plasma or Blood by Creatinine-based formula (CKD-EPI 2021)/1.73 sq M	AHI≥15 vs <15	unadjusted	1yr	Lab order propensity		kidney	OR	1.08225				2.2414e-18	TRUE	TRUE	222109	17.6495	0.341661
98979-8	Glomerular filtration rate [Volume Rate/Area] in Serum, Plasma or Blood by Creatinine-based formula (CKD-EPI 2021)/1.73 sq M	AHI≥5 vs <5	m1	1yr	Lab order propensity		kidney	OR	1.14481	0.010152	1.12225	1.16781	1.74704e-40	TRUE	TRUE	222109	39.7577	0.341661
98979-8	Glomerular filtration rate [Volume Rate/Area] in Serum, Plasma or Blood by Creatinine-based formula (CKD-EPI 2021)/1.73 sq M	AHI≥5 vs <5	m3	1yr	Lab order propensity		kidney	OR	0.986064	0.0192158	0.949617	1.02391	0.465172	FALSE	FALSE	222109	0.332386	0.341661
98979-8	Glomerular filtration rate [Volume Rate/Area] in Serum, Plasma or Blood by Creatinine-based formula (CKD-EPI 2021)/1.73 sq M	AHI≥5 vs <5	m4	1yr	Lab order propensity		kidney	OR	0.895206	0.020289	0.860306	0.931522	4.86336e-08	TRUE	TRUE	222109	7.31306	0.341661
98979-8	Glomerular filtration rate [Volume Rate/Area] in Serum, Plasma or Blood by Creatinine-based formula (CKD-EPI 2021)/1.73 sq M	AHI≥5 vs <5	unadjusted	1yr	Lab order propensity		kidney	OR	1.1448				1.75169e-40	TRUE	TRUE	222109	39.7565	0.341661
98979-8	Glomerular filtration rate [Volume Rate/Area] in Serum, Plasma or Blood by Creatinine-based formula (CKD-EPI 2021)/1.73 sq M	mild_vs_none	m1	1yr	Lab order propensity		kidney	OR	1.13055	0.0119024	1.10448	1.15723	6.41535e-25	TRUE	TRUE	222109	24.1928	0.341661
98979-8	Glomerular filtration rate [Volume Rate/Area] in Serum, Plasma or Blood by Creatinine-based formula (CKD-EPI 2021)/1.73 sq M	mild_vs_none	m3	1yr	Lab order propensity		kidney	OR	1.02888	0.0222573	0.984958	1.07475	0.200891	FALSE	FALSE	222109	0.697039	0.341661
98979-8	Glomerular filtration rate [Volume Rate/Area] in Serum, Plasma or Blood by Creatinine-based formula (CKD-EPI 2021)/1.73 sq M	mild_vs_none	m4	1yr	Lab order propensity		kidney	OR	0.959988	0.0226935	0.918225	1.00365	0.0719551	FALSE	FALSE	222109	1.14294	0.341661
98979-8	Glomerular filtration rate [Volume Rate/Area] in Serum, Plasma or Blood by Creatinine-based formula (CKD-EPI 2021)/1.73 sq M	mild_vs_none	unadjusted	1yr	Lab order propensity		kidney	OR	1.13054				6.67191e-25	TRUE	TRUE	127658	24.1757	0.341661
98979-8	Glomerular filtration rate [Volume Rate/Area] in Serum, Plasma or Blood by Creatinine-based formula (CKD-EPI 2021)/1.73 sq M	moderate_vs_none	m1	1yr	Lab order propensity		kidney	OR	1.17561	0.013148	1.1457	1.2063	8.51262e-35	TRUE	TRUE	222109	34.0699	0.341661
98979-8	Glomerular filtration rate [Volume Rate/Area] in Serum, Plasma or Blood by Creatinine-based formula (CKD-EPI 2021)/1.73 sq M	moderate_vs_none	m3	1yr	Lab order propensity		kidney	OR	0.966007	0.0249828	0.919845	1.01448	0.166257	FALSE	FALSE	222109	0.779219	0.341661
98979-8	Glomerular filtration rate [Volume Rate/Area] in Serum, Plasma or Blood by Creatinine-based formula (CKD-EPI 2021)/1.73 sq M	moderate_vs_none	m4	1yr	Lab order propensity		kidney	OR	0.864717	0.0259179	0.821888	0.909778	2.04458e-08	TRUE	TRUE	222109	7.6894	0.341661
98979-8	Glomerular filtration rate [Volume Rate/Area] in Serum, Plasma or Blood by Creatinine-based formula (CKD-EPI 2021)/1.73 sq M	moderate_vs_none	unadjusted	1yr	Lab order propensity		kidney	OR	1.17561				8.72733e-35	TRUE	TRUE	105575	34.0591	0.341661
98979-8	Glomerular filtration rate [Volume Rate/Area] in Serum, Plasma or Blood by Creatinine-based formula (CKD-EPI 2021)/1.73 sq M	omnibus	m1	1yr	Lab order propensity		kidney	wald_chi2	187.801				1.8227e-40	TRUE	TRUE	222109	39.7393	0.341661
98979-8	Glomerular filtration rate [Volume Rate/Area] in Serum, Plasma or Blood by Creatinine-based formula (CKD-EPI 2021)/1.73 sq M	omnibus	m3	1yr	Lab order propensity		kidney	wald_chi2	16.0395				0.00111301	FALSE	TRUE	222109	2.9535	0.341661
98979-8	Glomerular filtration rate [Volume Rate/Area] in Serum, Plasma or Blood by Creatinine-based formula (CKD-EPI 2021)/1.73 sq M	omnibus	m4	1yr	Lab order propensity		kidney	wald_chi2	93.5735				3.73981e-20	TRUE	TRUE	222109	19.4272	0.341661
98979-8	Glomerular filtration rate [Volume Rate/Area] in Serum, Plasma or Blood by Creatinine-based formula (CKD-EPI 2021)/1.73 sq M	omnibus	unadjusted	1yr	Lab order propensity		kidney	cramers_v	0.0290888				1.70057e-40	TRUE	TRUE	222109	39.7694	0.341661
98979-8	Glomerular filtration rate [Volume Rate/Area] in Serum, Plasma or Blood by Creatinine-based formula (CKD-EPI 2021)/1.73 sq M	severe_vs_none	m1	1yr	Lab order propensity		kidney	OR	1.13651	0.0128398	1.10826	1.16547	2.14952e-23	TRUE	TRUE	222109	22.6677	0.341661
98979-8	Glomerular filtration rate [Volume Rate/Area] in Serum, Plasma or Blood by Creatinine-based formula (CKD-EPI 2021)/1.73 sq M	severe_vs_none	m3	1yr	Lab order propensity		kidney	OR	0.941904	0.0244174	0.897889	0.988077	0.0142381	FALSE	TRUE	222109	1.84655	0.341661
98979-8	Glomerular filtration rate [Volume Rate/Area] in Serum, Plasma or Blood by Creatinine-based formula (CKD-EPI 2021)/1.73 sq M	severe_vs_none	m4	1yr	Lab order propensity		kidney	OR	0.792282	0.0265912	0.752048	0.834669	2.01907e-18	TRUE	TRUE	222109	17.6948	0.341661
98979-8	Glomerular filtration rate [Volume Rate/Area] in Serum, Plasma or Blood by Creatinine-based formula (CKD-EPI 2021)/1.73 sq M	severe_vs_none	unadjusted	1yr	Lab order propensity		kidney	OR	1.13651				2.24072e-23	TRUE	TRUE	110112	22.6496	0.341661
98979-8	Glomerular filtration rate [Volume Rate/Area] in Serum, Plasma or Blood by Creatinine-based formula (CKD-EPI 2021)/1.73 sq M	trend	m1	1yr	Lab order propensity		kidney	OR	1.04363	0.00403655	1.0354	1.05192	3.74723e-26	TRUE	TRUE	222109	25.4263	0.341661
98979-8	Glomerular filtration rate [Volume Rate/Area] in Serum, Plasma or Blood by Creatinine-based formula (CKD-EPI 2021)/1.73 sq M	trend	m3	1yr	Lab order propensity		kidney	OR	0.976172	0.00777266	0.961413	0.991157	0.00191717	FALSE	TRUE	222109	2.71734	0.341661
98979-8	Glomerular filtration rate [Volume Rate/Area] in Serum, Plasma or Blood by Creatinine-based formula (CKD-EPI 2021)/1.73 sq M	trend	m4	1yr	Lab order propensity		kidney	na						FALSE	FALSE	222109		0.341661
98979-8	Glomerular filtration rate [Volume Rate/Area] in Serum, Plasma or Blood by Creatinine-based formula (CKD-EPI 2021)/1.73 sq M	trend	unadjusted	1yr	Lab order propensity		kidney	ca_z_r	0.02245				3.6768e-26	TRUE	TRUE	222109	25.4345	0.341661
98979-8	Glomerular filtration rate [Volume Rate/Area] in Serum, Plasma or Blood by Creatinine-based formula (CKD-EPI 2021)/1.73 sq M	AHI≥15 vs <15	m1	5yr	Lab order propensity		kidney	OR	1.07634	0.0089472	1.05763	1.09538	1.9978e-16	TRUE	TRUE	222109	15.6994	0.35678
98979-8	Glomerular filtration rate [Volume Rate/Area] in Serum, Plasma or Blood by Creatinine-based formula (CKD-EPI 2021)/1.73 sq M	AHI≥15 vs <15	m3	5yr	Lab order propensity		kidney	OR	0.928141	0.0190446	0.894135	0.96344	9.01698e-05	TRUE	TRUE	222109	4.04494	0.35678
98979-8	Glomerular filtration rate [Volume Rate/Area] in Serum, Plasma or Blood by Creatinine-based formula (CKD-EPI 2021)/1.73 sq M	AHI≥15 vs <15	m4	5yr	Lab order propensity		kidney	OR	0.850455	0.0202348	0.817386	0.884861	1.19259e-15	TRUE	TRUE	222109	14.9235	0.35678
98979-8	Glomerular filtration rate [Volume Rate/Area] in Serum, Plasma or Blood by Creatinine-based formula (CKD-EPI 2021)/1.73 sq M	AHI≥15 vs <15	unadjusted	5yr	Lab order propensity		kidney	OR	1.07634				2.06345e-16	TRUE	TRUE	222109	15.6854	0.35678
98979-8	Glomerular filtration rate [Volume Rate/Area] in Serum, Plasma or Blood by Creatinine-based formula (CKD-EPI 2021)/1.73 sq M	AHI≥5 vs <5	m1	5yr	Lab order propensity		kidney	OR	1.132	0.0100322	1.10996	1.15448	4.38025e-35	TRUE	TRUE	222109	34.3585	0.35678
98979-8	Glomerular filtration rate [Volume Rate/Area] in Serum, Plasma or Blood by Creatinine-based formula (CKD-EPI 2021)/1.73 sq M	AHI≥5 vs <5	m3	5yr	Lab order propensity		kidney	OR	0.983979	0.0211958	0.943939	1.02572	0.446066	FALSE	FALSE	222109	0.350601	0.35678
98979-8	Glomerular filtration rate [Volume Rate/Area] in Serum, Plasma or Blood by Creatinine-based formula (CKD-EPI 2021)/1.73 sq M	AHI≥5 vs <5	m4	5yr	Lab order propensity		kidney	OR	0.906366	0.0223472	0.867524	0.946946	1.0859e-05	TRUE	TRUE	222109	4.96421	0.35678
98979-8	Glomerular filtration rate [Volume Rate/Area] in Serum, Plasma or Blood by Creatinine-based formula (CKD-EPI 2021)/1.73 sq M	AHI≥5 vs <5	unadjusted	5yr	Lab order propensity		kidney	OR	1.13199				4.45218e-35	TRUE	TRUE	222109	34.3514	0.35678
98979-8	Glomerular filtration rate [Volume Rate/Area] in Serum, Plasma or Blood by Creatinine-based formula (CKD-EPI 2021)/1.73 sq M	mild_vs_none	m1	5yr	Lab order propensity		kidney	OR	1.11816	0.0117697	1.09266	1.14426	2.32571e-21	TRUE	TRUE	222109	20.6334	0.35678
98979-8	Glomerular filtration rate [Volume Rate/Area] in Serum, Plasma or Blood by Creatinine-based formula (CKD-EPI 2021)/1.73 sq M	mild_vs_none	m3	5yr	Lab order propensity		kidney	OR	1.03456	0.0245411	0.98598	1.08554	0.166169	FALSE	FALSE	222109	0.779451	0.35678
98979-8	Glomerular filtration rate [Volume Rate/Area] in Serum, Plasma or Blood by Creatinine-based formula (CKD-EPI 2021)/1.73 sq M	mild_vs_none	unadjusted	5yr	Lab order propensity		kidney	OR	1.11816				2.4235e-21	TRUE	TRUE	127658	20.6156	0.35678
98979-8	Glomerular filtration rate [Volume Rate/Area] in Serum, Plasma or Blood by Creatinine-based formula (CKD-EPI 2021)/1.73 sq M	moderate_vs_none	m1	5yr	Lab order propensity		kidney	OR	1.16164	0.013011	1.13239	1.19165	1.09476e-30	TRUE	TRUE	222109	29.9607	0.35678
98979-8	Glomerular filtration rate [Volume Rate/Area] in Serum, Plasma or Blood by Creatinine-based formula (CKD-EPI 2021)/1.73 sq M	moderate_vs_none	m3	5yr	Lab order propensity		kidney	OR	0.964621	0.0275464	0.913922	1.01813	0.191003	FALSE	FALSE	222109	0.71896	0.35678
98979-8	Glomerular filtration rate [Volume Rate/Area] in Serum, Plasma or Blood by Creatinine-based formula (CKD-EPI 2021)/1.73 sq M	moderate_vs_none	unadjusted	5yr	Lab order propensity		kidney	OR	1.16164				1.13342e-30	TRUE	TRUE	105575	29.9456	0.35678
98979-8	Glomerular filtration rate [Volume Rate/Area] in Serum, Plasma or Blood by Creatinine-based formula (CKD-EPI 2021)/1.73 sq M	omnibus	m1	5yr	Lab order propensity		kidney	wald_chi2	162.717				4.7512e-35	TRUE	TRUE	222109	34.3232	0.35678
98979-8	Glomerular filtration rate [Volume Rate/Area] in Serum, Plasma or Blood by Creatinine-based formula (CKD-EPI 2021)/1.73 sq M	omnibus	m3	5yr	Lab order propensity		kidney	wald_chi2	19.096				0.000261177	TRUE	TRUE	222109	3.58306	0.35678
98979-8	Glomerular filtration rate [Volume Rate/Area] in Serum, Plasma or Blood by Creatinine-based formula (CKD-EPI 2021)/1.73 sq M	omnibus	m4	5yr	Lab order propensity		kidney	na						FALSE	FALSE	222109		0.35678
98979-8	Glomerular filtration rate [Volume Rate/Area] in Serum, Plasma or Blood by Creatinine-based formula (CKD-EPI 2021)/1.73 sq M	omnibus	unadjusted	5yr	Lab order propensity		kidney	cramers_v	0.0270748				4.52241e-35	TRUE	TRUE	222109	34.3446	0.35678
98979-8	Glomerular filtration rate [Volume Rate/Area] in Serum, Plasma or Blood by Creatinine-based formula (CKD-EPI 2021)/1.73 sq M	severe_vs_none	m1	5yr	Lab order propensity		kidney	OR	1.12417	0.0127005	1.09653	1.1525	3.096e-20	TRUE	TRUE	222109	19.5092	0.35678
98979-8	Glomerular filtration rate [Volume Rate/Area] in Serum, Plasma or Blood by Creatinine-based formula (CKD-EPI 2021)/1.73 sq M	severe_vs_none	m3	5yr	Lab order propensity		kidney	OR	0.928508	0.0269167	0.880794	0.978807	0.0058555	FALSE	TRUE	222109	2.23244	0.35678
98979-8	Glomerular filtration rate [Volume Rate/Area] in Serum, Plasma or Blood by Creatinine-based formula (CKD-EPI 2021)/1.73 sq M	severe_vs_none	unadjusted	5yr	Lab order propensity		kidney	OR	1.12417				3.23326e-20	TRUE	TRUE	110112	19.4904	0.35678
98979-8	Glomerular filtration rate [Volume Rate/Area] in Serum, Plasma or Blood by Creatinine-based formula (CKD-EPI 2021)/1.73 sq M	trend	m1	5yr	Lab order propensity		kidney	OR	1.04016	0.00399696	1.03204	1.04834	6.85046e-23	TRUE	TRUE	222109	22.1643	0.35678
98979-8	Glomerular filtration rate [Volume Rate/Area] in Serum, Plasma or Blood by Creatinine-based formula (CKD-EPI 2021)/1.73 sq M	trend	m3	5yr	Lab order propensity		kidney	OR	0.971284	0.00856715	0.955111	0.98773	0.000671443	FALSE	TRUE	222109	3.17299	0.35678
98979-8	Glomerular filtration rate [Volume Rate/Area] in Serum, Plasma or Blood by Creatinine-based formula (CKD-EPI 2021)/1.73 sq M	trend	m4	5yr	Lab order propensity		kidney	OR	0.924603	0.00934174	0.907828	0.941688	4.80113e-17	TRUE	TRUE	222109	16.3187	0.35678
98979-8	Glomerular filtration rate [Volume Rate/Area] in Serum, Plasma or Blood by Creatinine-based formula (CKD-EPI 2021)/1.73 sq M	trend	unadjusted	5yr	Lab order propensity		kidney	ca_z_r	0.0209034				6.75614e-23	TRUE	TRUE	222109	22.1703	0.35678
98979-8	Glomerular filtration rate [Volume Rate/Area] in Serum, Plasma or Blood by Creatinine-based formula (CKD-EPI 2021)/1.73 sq M	AHI≥15 vs <15	m1	1yr	Lab values and order rate	mean	kidney	beta	-0.13697	0.00718178	-0.151046	-0.122894	6.69491e-81	TRUE	TRUE	75885	80.1743
98979-8	Glomerular filtration rate [Volume Rate/Area] in Serum, Plasma or Blood by Creatinine-based formula (CKD-EPI 2021)/1.73 sq M	AHI≥15 vs <15	m3	1yr	Lab values and order rate	mean	kidney	beta	-3.71856e-05	0.00538369	-0.0105892	0.0105148	0.994489	FALSE	FALSE	75885	0.00240001
98979-8	Glomerular filtration rate [Volume Rate/Area] in Serum, Plasma or Blood by Creatinine-based formula (CKD-EPI 2021)/1.73 sq M	AHI≥15 vs <15	m4	1yr	Lab values and order rate	mean	kidney	beta	-0.0164975	0.00568081	-0.0276318	-0.00536312	0.00368451	FALSE	TRUE	75885	2.43362
98979-8	Glomerular filtration rate [Volume Rate/Area] in Serum, Plasma or Blood by Creatinine-based formula (CKD-EPI 2021)/1.73 sq M	AHI≥15 vs <15	unadjusted	1yr	Lab values and order rate	mean	kidney	rank_biserial	-0.0745832				8.81267e-70	TRUE	TRUE	75885	69.0549
98979-8	Glomerular filtration rate [Volume Rate/Area] in Serum, Plasma or Blood by Creatinine-based formula (CKD-EPI 2021)/1.73 sq M	AHI≥5 vs <5	m1	1yr	Lab values and order rate	mean	kidney	beta	-0.244484	0.00814171	-0.260442	-0.228526	5.96292e-197	TRUE	TRUE	75885	196.225
98979-8	Glomerular filtration rate [Volume Rate/Area] in Serum, Plasma or Blood by Creatinine-based formula (CKD-EPI 2021)/1.73 sq M	AHI≥5 vs <5	m3	1yr	Lab values and order rate	mean	kidney	beta	0.00167177	0.00613945	-0.0103615	0.0137051	0.785392	FALSE	FALSE	75885	0.104913
98979-8	Glomerular filtration rate [Volume Rate/Area] in Serum, Plasma or Blood by Creatinine-based formula (CKD-EPI 2021)/1.73 sq M	AHI≥5 vs <5	m4	1yr	Lab values and order rate	mean	kidney	beta	-0.015418	0.00643089	-0.0280225	-0.00281347	0.0165103	FALSE	TRUE	75885	1.78225
98979-8	Glomerular filtration rate [Volume Rate/Area] in Serum, Plasma or Blood by Creatinine-based formula (CKD-EPI 2021)/1.73 sq M	AHI≥5 vs <5	unadjusted	1yr	Lab values and order rate	mean	kidney	rank_biserial	-0.139103				2.91884e-184	TRUE	TRUE	75885	183.535
98979-8	Glomerular filtration rate [Volume Rate/Area] in Serum, Plasma or Blood by Creatinine-based formula (CKD-EPI 2021)/1.73 sq M	mild_vs_none	m1	1yr	Lab values and order rate	mean	kidney	beta	-0.223729	0.00950656	-0.242362	-0.205096	5.00453e-122	TRUE	TRUE	75885	121.301
98979-8	Glomerular filtration rate [Volume Rate/Area] in Serum, Plasma or Blood by Creatinine-based formula (CKD-EPI 2021)/1.73 sq M	mild_vs_none	m3	1yr	Lab values and order rate	mean	kidney	beta	0.00224745	0.0070535	-0.0115774	0.0160723	0.750008	FALSE	FALSE	75885	0.124934
98979-8	Glomerular filtration rate [Volume Rate/Area] in Serum, Plasma or Blood by Creatinine-based formula (CKD-EPI 2021)/1.73 sq M	mild_vs_none	m4	1yr	Lab values and order rate	mean	kidney	beta	-0.00896136	0.00715821	-0.0229914	0.00506869	0.21061	FALSE	FALSE	75885	0.676521
98979-8	Glomerular filtration rate [Volume Rate/Area] in Serum, Plasma or Blood by Creatinine-based formula (CKD-EPI 2021)/1.73 sq M	mild_vs_none	unadjusted	1yr	Lab values and order rate	mean	kidney	rank_biserial	-0.131077				1.3872e-120	TRUE	TRUE	42648	119.858
98979-8	Glomerular filtration rate [Volume Rate/Area] in Serum, Plasma or Blood by Creatinine-based formula (CKD-EPI 2021)/1.73 sq M	moderate_vs_none	m1	1yr	Lab values and order rate	mean	kidney	beta	-0.306026	0.0104411	-0.326491	-0.285562	8.72146e-188	TRUE	TRUE	75885	187.059
98979-8	Glomerular filtration rate [Volume Rate/Area] in Serum, Plasma or Blood by Creatinine-based formula (CKD-EPI 2021)/1.73 sq M	moderate_vs_none	m3	1yr	Lab values and order rate	mean	kidney	beta	-0.00381907	0.00782359	-0.0191533	0.0115151	0.625447	FALSE	FALSE	75885	0.20381
98979-8	Glomerular filtration rate [Volume Rate/Area] in Serum, Plasma or Blood by Creatinine-based formula (CKD-EPI 2021)/1.73 sq M	moderate_vs_none	m4	1yr	Lab values and order rate	mean	kidney	beta	-0.0217366	0.00806728	-0.0375484	-0.00592474	0.00705286	FALSE	TRUE	75885	2.15163
98979-8	Glomerular filtration rate [Volume Rate/Area] in Serum, Plasma or Blood by Creatinine-based formula (CKD-EPI 2021)/1.73 sq M	moderate_vs_none	unadjusted	1yr	Lab values and order rate	mean	kidney	rank_biserial	-0.176479				3.42556e-180	TRUE	TRUE	35386	179.465
98979-8	Glomerular filtration rate [Volume Rate/Area] in Serum, Plasma or Blood by Creatinine-based formula (CKD-EPI 2021)/1.73 sq M	omnibus	m1	1yr	Lab values and order rate	mean	kidney	wald_F	330.654				2.46632e-213	TRUE	TRUE	75885	212.608
98979-8	Glomerular filtration rate [Volume Rate/Area] in Serum, Plasma or Blood by Creatinine-based formula (CKD-EPI 2021)/1.73 sq M	omnibus	m3	1yr	Lab values and order rate	mean	kidney	wald_F	0.559911				0.641451	FALSE	FALSE	75885	0.192837
98979-8	Glomerular filtration rate [Volume Rate/Area] in Serum, Plasma or Blood by Creatinine-based formula (CKD-EPI 2021)/1.73 sq M	omnibus	m4	1yr	Lab values and order rate	mean	kidney	wald_F	3.33396				0.0185551	FALSE	TRUE	75885	1.73154
98979-8	Glomerular filtration rate [Volume Rate/Area] in Serum, Plasma or Blood by Creatinine-based formula (CKD-EPI 2021)/1.73 sq M	omnibus	unadjusted	1yr	Lab values and order rate	mean	kidney	epsilon2	0.0123045				9.79383e-203	TRUE	TRUE	75885	202.009
98979-8	Glomerular filtration rate [Volume Rate/Area] in Serum, Plasma or Blood by Creatinine-based formula (CKD-EPI 2021)/1.73 sq M	severe_vs_none	m1	1yr	Lab values and order rate	mean	kidney	beta	-0.21536	0.0102344	-0.23542	-0.195301	5.09043e-98	TRUE	TRUE	75885	97.2932
98979-8	Glomerular filtration rate [Volume Rate/Area] in Serum, Plasma or Blood by Creatinine-based formula (CKD-EPI 2021)/1.73 sq M	severe_vs_none	m3	1yr	Lab values and order rate	mean	kidney	beta	0.00611936	0.0077571	-0.00908453	0.0213232	0.43019	FALSE	FALSE	75885	0.36634
98979-8	Glomerular filtration rate [Volume Rate/Area] in Serum, Plasma or Blood by Creatinine-based formula (CKD-EPI 2021)/1.73 sq M	severe_vs_none	m4	1yr	Lab values and order rate	mean	kidney	beta	-0.0222626	0.0083659	-0.0386597	-0.00586547	0.00778995	FALSE	TRUE	75885	2.10847
98979-8	Glomerular filtration rate [Volume Rate/Area] in Serum, Plasma or Blood by Creatinine-based formula (CKD-EPI 2021)/1.73 sq M	severe_vs_none	unadjusted	1yr	Lab values and order rate	mean	kidney	rank_biserial	-0.115233				4.62246e-81	TRUE	TRUE	36619	80.3351
98979-8	Glomerular filtration rate [Volume Rate/Area] in Serum, Plasma or Blood by Creatinine-based formula (CKD-EPI 2021)/1.73 sq M	trend	m1	1yr	Lab values and order rate	mean	kidney	beta	-0.0727311	0.00324035	-0.0790822	-0.06638	3.26823e-111	TRUE	TRUE	75885	110.486
98979-8	Glomerular filtration rate [Volume Rate/Area] in Serum, Plasma or Blood by Creatinine-based formula (CKD-EPI 2021)/1.73 sq M	trend	m3	1yr	Lab values and order rate	mean	kidney	beta	0.00121257	0.00245449	-0.00359822	0.00602335	0.621294	FALSE	FALSE	75885	0.206703
98979-8	Glomerular filtration rate [Volume Rate/Area] in Serum, Plasma or Blood by Creatinine-based formula (CKD-EPI 2021)/1.73 sq M	trend	m4	1yr	Lab values and order rate	mean	kidney	beta	-0.00797434	0.00265469	-0.0131775	-0.00277115	0.00266663	FALSE	TRUE	75885	2.57404
98979-8	Glomerular filtration rate [Volume Rate/Area] in Serum, Plasma or Blood by Creatinine-based formula (CKD-EPI 2021)/1.73 sq M	trend	unadjusted	1yr	Lab values and order rate	mean	kidney	spearman_rho	-0.0797456				2.73189e-107	TRUE	TRUE	75885	106.564
98979-8	Glomerular filtration rate [Volume Rate/Area] in Serum, Plasma or Blood by Creatinine-based formula (CKD-EPI 2021)/1.73 sq M	AHI≥15 vs <15	m1	1yr	Lab values and order rate	median	kidney	beta	-0.136834	0.00717208	-0.150891	-0.122776	5.88348e-81	TRUE	TRUE	75886	80.2304
98979-8	Glomerular filtration rate [Volume Rate/Area] in Serum, Plasma or Blood by Creatinine-based formula (CKD-EPI 2021)/1.73 sq M	AHI≥15 vs <15	m3	1yr	Lab values and order rate	median	kidney	beta	-0.000322228	0.00539395	-0.0108943	0.0102499	0.952364	FALSE	FALSE	75886	0.0211971
98979-8	Glomerular filtration rate [Volume Rate/Area] in Serum, Plasma or Blood by Creatinine-based formula (CKD-EPI 2021)/1.73 sq M	AHI≥15 vs <15	m4	1yr	Lab values and order rate	median	kidney	beta	-0.0175172	0.00569138	-0.0286723	-0.00636218	0.00208569	FALSE	TRUE	75886	2.68075
98979-8	Glomerular filtration rate [Volume Rate/Area] in Serum, Plasma or Blood by Creatinine-based formula (CKD-EPI 2021)/1.73 sq M	AHI≥15 vs <15	unadjusted	1yr	Lab values and order rate	median	kidney	rank_biserial	-0.0741982				4.33643e-69	TRUE	TRUE	75886	68.3629
98979-8	Glomerular filtration rate [Volume Rate/Area] in Serum, Plasma or Blood by Creatinine-based formula (CKD-EPI 2021)/1.73 sq M	AHI≥5 vs <5	m1	1yr	Lab values and order rate	median	kidney	beta	-0.243806	0.00813089	-0.259742	-0.227869	2.1684e-196	TRUE	TRUE	75886	195.664
98979-8	Glomerular filtration rate [Volume Rate/Area] in Serum, Plasma or Blood by Creatinine-based formula (CKD-EPI 2021)/1.73 sq M	AHI≥5 vs <5	m3	1yr	Lab values and order rate	median	kidney	beta	0.00130465	0.00615119	-0.0107516	0.013361	0.832031	FALSE	FALSE	75886	0.0798604
98979-8	Glomerular filtration rate [Volume Rate/Area] in Serum, Plasma or Blood by Creatinine-based formula (CKD-EPI 2021)/1.73 sq M	AHI≥5 vs <5	m4	1yr	Lab values and order rate	median	kidney	beta	-0.016557	0.00644289	-0.0291851	-0.003929	0.0101772	FALSE	TRUE	75886	1.99237
98979-8	Glomerular filtration rate [Volume Rate/Area] in Serum, Plasma or Blood by Creatinine-based formula (CKD-EPI 2021)/1.73 sq M	AHI≥5 vs <5	unadjusted	1yr	Lab values and order rate	median	kidney	rank_biserial	-0.13833				2.90641e-182	TRUE	TRUE	75886	181.537
98979-8	Glomerular filtration rate [Volume Rate/Area] in Serum, Plasma or Blood by Creatinine-based formula (CKD-EPI 2021)/1.73 sq M	mild_vs_none	m1	1yr	Lab values and order rate	median	kidney	beta	-0.222911	0.00949395	-0.241519	-0.204303	1.80684e-121	TRUE	TRUE	75886	120.743
98979-8	Glomerular filtration rate [Volume Rate/Area] in Serum, Plasma or Blood by Creatinine-based formula (CKD-EPI 2021)/1.73 sq M	mild_vs_none	m3	1yr	Lab values and order rate	median	kidney	beta	0.00197338	0.00706695	-0.0118778	0.0158246	0.78006	FALSE	FALSE	75886	0.107872
98979-8	Glomerular filtration rate [Volume Rate/Area] in Serum, Plasma or Blood by Creatinine-based formula (CKD-EPI 2021)/1.73 sq M	mild_vs_none	m4	1yr	Lab values and order rate	median	kidney	beta	-0.00976938	0.0071715	-0.0238255	0.00428672	0.173123	FALSE	FALSE	75886	0.761646
98979-8	Glomerular filtration rate [Volume Rate/Area] in Serum, Plasma or Blood by Creatinine-based formula (CKD-EPI 2021)/1.73 sq M	mild_vs_none	unadjusted	1yr	Lab values and order rate	median	kidney	rank_biserial	-0.13026				3.98302e-119	TRUE	TRUE	42649	118.4
98979-8	Glomerular filtration rate [Volume Rate/Area] in Serum, Plasma or Blood by Creatinine-based formula (CKD-EPI 2021)/1.73 sq M	moderate_vs_none	m1	1yr	Lab values and order rate	median	kidney	beta	-0.304774	0.0104273	-0.325212	-0.284337	9.23713e-187	TRUE	TRUE	75886	186.034
98979-8	Glomerular filtration rate [Volume Rate/Area] in Serum, Plasma or Blood by Creatinine-based formula (CKD-EPI 2021)/1.73 sq M	moderate_vs_none	m3	1yr	Lab values and order rate	median	kidney	beta	-0.00399162	0.00783857	-0.0193552	0.0113719	0.610594	FALSE	FALSE	75886	0.214247
98979-8	Glomerular filtration rate [Volume Rate/Area] in Serum, Plasma or Blood by Creatinine-based formula (CKD-EPI 2021)/1.73 sq M	moderate_vs_none	m4	1yr	Lab values and order rate	median	kidney	beta	-0.0227631	0.00808232	-0.0386044	-0.00692175	0.00485774	FALSE	TRUE	75886	2.31357
98979-8	Glomerular filtration rate [Volume Rate/Area] in Serum, Plasma or Blood by Creatinine-based formula (CKD-EPI 2021)/1.73 sq M	moderate_vs_none	unadjusted	1yr	Lab values and order rate	median	kidney	rank_biserial	-0.175313				7.20667e-178	TRUE	TRUE	35386	177.142
98979-8	Glomerular filtration rate [Volume Rate/Area] in Serum, Plasma or Blood by Creatinine-based formula (CKD-EPI 2021)/1.73 sq M	omnibus	m1	1yr	Lab values and order rate	median	kidney	wald_F	329.259				1.94159e-212	TRUE	TRUE	75886	211.712
98979-8	Glomerular filtration rate [Volume Rate/Area] in Serum, Plasma or Blood by Creatinine-based formula (CKD-EPI 2021)/1.73 sq M	omnibus	m3	1yr	Lab values and order rate	median	kidney	wald_F	0.497158				0.684241	FALSE	FALSE	75886	0.164791
98979-8	Glomerular filtration rate [Volume Rate/Area] in Serum, Plasma or Blood by Creatinine-based formula (CKD-EPI 2021)/1.73 sq M	omnibus	m4	1yr	Lab values and order rate	median	kidney	wald_F	3.78459				0.00996245	FALSE	TRUE	75886	2.00163
98979-8	Glomerular filtration rate [Volume Rate/Area] in Serum, Plasma or Blood by Creatinine-based formula (CKD-EPI 2021)/1.73 sq M	omnibus	unadjusted	1yr	Lab values and order rate	median	kidney	epsilon2	0.0121568				2.62912e-200	TRUE	TRUE	75886	199.58
98979-8	Glomerular filtration rate [Volume Rate/Area] in Serum, Plasma or Blood by Creatinine-based formula (CKD-EPI 2021)/1.73 sq M	severe_vs_none	m1	1yr	Lab values and order rate	median	kidney	beta	-0.215404	0.010221	-0.235437	-0.195371	2.60003e-98	TRUE	TRUE	75886	97.585
98979-8	Glomerular filtration rate [Volume Rate/Area] in Serum, Plasma or Blood by Creatinine-based formula (CKD-EPI 2021)/1.73 sq M	severe_vs_none	m3	1yr	Lab values and order rate	median	kidney	beta	0.00541989	0.00777195	-0.0098131	0.0206529	0.485576	FALSE	FALSE	75886	0.313743
98979-8	Glomerular filtration rate [Volume Rate/Area] in Serum, Plasma or Blood by Creatinine-based formula (CKD-EPI 2021)/1.73 sq M	severe_vs_none	m4	1yr	Lab values and order rate	median	kidney	beta	-0.0243147	0.0083815	-0.0407424	-0.00788702	0.00372082	FALSE	TRUE	75886	2.42936
98979-8	Glomerular filtration rate [Volume Rate/Area] in Serum, Plasma or Blood by Creatinine-based formula (CKD-EPI 2021)/1.73 sq M	severe_vs_none	unadjusted	1yr	Lab values and order rate	median	kidney	rank_biserial	-0.114888				1.33575e-80	TRUE	TRUE	36619	79.8743
98979-8	Glomerular filtration rate [Volume Rate/Area] in Serum, Plasma or Blood by Creatinine-based formula (CKD-EPI 2021)/1.73 sq M	trend	m1	1yr	Lab values and order rate	median	kidney	beta	-0.0726998	0.00323597	-0.0790423	-0.0663574	2.05761e-111	TRUE	TRUE	75886	110.687
98979-8	Glomerular filtration rate [Volume Rate/Area] in Serum, Plasma or Blood by Creatinine-based formula (CKD-EPI 2021)/1.73 sq M	trend	m3	1yr	Lab values and order rate	median	kidney	beta	0.00101376	0.00245918	-0.00380622	0.00583374	0.680168	FALSE	FALSE	75886	0.167384
98979-8	Glomerular filtration rate [Volume Rate/Area] in Serum, Plasma or Blood by Creatinine-based formula (CKD-EPI 2021)/1.73 sq M	trend	m4	1yr	Lab values and order rate	median	kidney	beta	-0.00860793	0.00265964	-0.0138208	-0.00339505	0.00121055	FALSE	TRUE	75886	2.91702
98979-8	Glomerular filtration rate [Volume Rate/Area] in Serum, Plasma or Blood by Creatinine-based formula (CKD-EPI 2021)/1.73 sq M	trend	unadjusted	1yr	Lab values and order rate	median	kidney	spearman_rho	-0.0793731				2.63009e-106	TRUE	TRUE	75886	105.58
98979-8	Glomerular filtration rate [Volume Rate/Area] in Serum, Plasma or Blood by Creatinine-based formula (CKD-EPI 2021)/1.73 sq M	AHI≥15 vs <15	m1	1yr	Lab values and order rate	order_rate	kidney	IRR	1.05407	0.0106906	1.03221	1.07639	8.40655e-07	TRUE	TRUE	75886	6.07538
98979-8	Glomerular filtration rate [Volume Rate/Area] in Serum, Plasma or Blood by Creatinine-based formula (CKD-EPI 2021)/1.73 sq M	AHI≥15 vs <15	m3	1yr	Lab values and order rate	order_rate	kidney	IRR	0.993885	0.0106364	0.97338	1.01482	0.56416	FALSE	FALSE	75886	0.248598
98979-8	Glomerular filtration rate [Volume Rate/Area] in Serum, Plasma or Blood by Creatinine-based formula (CKD-EPI 2021)/1.73 sq M	AHI≥15 vs <15	m4	1yr	Lab values and order rate	order_rate	kidney	IRR	0.985261	0.011258	0.963759	1.00724	0.187184	FALSE	FALSE	75886	0.727732
98979-8	Glomerular filtration rate [Volume Rate/Area] in Serum, Plasma or Blood by Creatinine-based formula (CKD-EPI 2021)/1.73 sq M	AHI≥15 vs <15	unadjusted	1yr	Lab values and order rate	order_rate	kidney	rank_biserial	0.00976438				0.0105734	FALSE	TRUE	75886	1.97579
98979-8	Glomerular filtration rate [Volume Rate/Area] in Serum, Plasma or Blood by Creatinine-based formula (CKD-EPI 2021)/1.73 sq M	AHI≥5 vs <5	m1	1yr	Lab values and order rate	order_rate	kidney	IRR	1.06491	0.0120261	1.0401	1.09031	1.70231e-07	TRUE	TRUE	75886	6.76896
98979-8	Glomerular filtration rate [Volume Rate/Area] in Serum, Plasma or Blood by Creatinine-based formula (CKD-EPI 2021)/1.73 sq M	AHI≥5 vs <5	m3	1yr	Lab values and order rate	order_rate	kidney	IRR	0.955617	0.0118906	0.933603	0.978149	0.000134544	TRUE	TRUE	75886	3.87114
98979-8	Glomerular filtration rate [Volume Rate/Area] in Serum, Plasma or Blood by Creatinine-based formula (CKD-EPI 2021)/1.73 sq M	AHI≥5 vs <5	m4	1yr	Lab values and order rate	order_rate	kidney	IRR	0.943998	0.0126035	0.920965	0.967608	4.81636e-06	TRUE	TRUE	75886	5.31728
98979-8	Glomerular filtration rate [Volume Rate/Area] in Serum, Plasma or Blood by Creatinine-based formula (CKD-EPI 2021)/1.73 sq M	AHI≥5 vs <5	unadjusted	1yr	Lab values and order rate	order_rate	kidney	rank_biserial	0.0247783				1.18118e-08	TRUE	TRUE	75886	7.92768
98979-8	Glomerular filtration rate [Volume Rate/Area] in Serum, Plasma or Blood by Creatinine-based formula (CKD-EPI 2021)/1.73 sq M	mild_vs_none	m1	1yr	Lab values and order rate	order_rate	kidney	IRR	1.04413	0.0142125	1.01545	1.07363	0.00237583	FALSE	TRUE	75886	2.62419
98979-8	Glomerular filtration rate [Volume Rate/Area] in Serum, Plasma or Blood by Creatinine-based formula (CKD-EPI 2021)/1.73 sq M	mild_vs_none	m3	1yr	Lab values and order rate	order_rate	kidney	IRR	0.946364	0.0139234	0.920887	0.972545	7.51393e-05	TRUE	TRUE	75886	4.12413
98979-8	Glomerular filtration rate [Volume Rate/Area] in Serum, Plasma or Blood by Creatinine-based formula (CKD-EPI 2021)/1.73 sq M	mild_vs_none	m4	1yr	Lab values and order rate	order_rate	kidney	IRR	0.940163	0.0142086	0.914342	0.966713	1.4081e-05	TRUE	TRUE	75886	4.85137
98979-8	Glomerular filtration rate [Volume Rate/Area] in Serum, Plasma or Blood by Creatinine-based formula (CKD-EPI 2021)/1.73 sq M	mild_vs_none	unadjusted	1yr	Lab values and order rate	order_rate	kidney	rank_biserial	0.026162				2.48037e-07	TRUE	TRUE	42649	6.60548
98979-8	Glomerular filtration rate [Volume Rate/Area] in Serum, Plasma or Blood by Creatinine-based formula (CKD-EPI 2021)/1.73 sq M	moderate_vs_none	m1	1yr	Lab values and order rate	order_rate	kidney	IRR	1.0802	0.0151367	1.04862	1.11273	3.45903e-07	TRUE	TRUE	75886	6.46105
98979-8	Glomerular filtration rate [Volume Rate/Area] in Serum, Plasma or Blood by Creatinine-based formula (CKD-EPI 2021)/1.73 sq M	moderate_vs_none	m3	1yr	Lab values and order rate	order_rate	kidney	IRR	0.945969	0.0149507	0.918651	0.974098	0.000202989	TRUE	TRUE	75886	3.69253
98979-8	Glomerular filtration rate [Volume Rate/Area] in Serum, Plasma or Blood by Creatinine-based formula (CKD-EPI 2021)/1.73 sq M	moderate_vs_none	m4	1yr	Lab values and order rate	order_rate	kidney	IRR	0.935935	0.0153451	0.908205	0.964512	1.59829e-05	TRUE	TRUE	75886	4.79635
98979-8	Glomerular filtration rate [Volume Rate/Area] in Serum, Plasma or Blood by Creatinine-based formula (CKD-EPI 2021)/1.73 sq M	moderate_vs_none	unadjusted	1yr	Lab values and order rate	order_rate	kidney	rank_biserial	0.0407814				2.63136e-13	TRUE	TRUE	35386	12.5798
98979-8	Glomerular filtration rate [Volume Rate/Area] in Serum, Plasma or Blood by Creatinine-based formula (CKD-EPI 2021)/1.73 sq M	omnibus	m1	1yr	Lab values and order rate	order_rate	kidney	wald_chi2	34.6329				1.45639e-07	TRUE	TRUE	75886	6.83672
98979-8	Glomerular filtration rate [Volume Rate/Area] in Serum, Plasma or Blood by Creatinine-based formula (CKD-EPI 2021)/1.73 sq M	omnibus	m3	1yr	Lab values and order rate	order_rate	kidney	wald_chi2	21.3707				8.81685e-05	TRUE	TRUE	75886	4.05469
98979-8	Glomerular filtration rate [Volume Rate/Area] in Serum, Plasma or Blood by Creatinine-based formula (CKD-EPI 2021)/1.73 sq M	omnibus	m4	1yr	Lab values and order rate	order_rate	kidney	wald_chi2	25.2874				1.34449e-05	TRUE	TRUE	75886	4.87144
98979-8	Glomerular filtration rate [Volume Rate/Area] in Serum, Plasma or Blood by Creatinine-based formula (CKD-EPI 2021)/1.73 sq M	omnibus	unadjusted	1yr	Lab values and order rate	order_rate	kidney	epsilon2	0.00081006				6.51538e-14	TRUE	TRUE	75886	13.1861
98979-8	Glomerular filtration rate [Volume Rate/Area] in Serum, Plasma or Blood by Creatinine-based formula (CKD-EPI 2021)/1.73 sq M	severe_vs_none	m1	1yr	Lab values and order rate	order_rate	kidney	IRR	1.07875	0.0154159	1.04664	1.11184	8.78336e-07	TRUE	TRUE	75886	6.05634
98979-8	Glomerular filtration rate [Volume Rate/Area] in Serum, Plasma or Blood by Creatinine-based formula (CKD-EPI 2021)/1.73 sq M	severe_vs_none	m3	1yr	Lab values and order rate	order_rate	kidney	IRR	0.979381	0.0152723	0.950499	1.00914	0.172498	FALSE	FALSE	75886	0.763216
98979-8	Glomerular filtration rate [Volume Rate/Area] in Serum, Plasma or Blood by Creatinine-based formula (CKD-EPI 2021)/1.73 sq M	severe_vs_none	m4	1yr	Lab values and order rate	order_rate	kidney	IRR	0.962679	0.0170051	0.931122	0.995305	0.0253069	FALSE	FALSE	75886	1.59676
98979-8	Glomerular filtration rate [Volume Rate/Area] in Serum, Plasma or Blood by Creatinine-based formula (CKD-EPI 2021)/1.73 sq M	severe_vs_none	unadjusted	1yr	Lab values and order rate	order_rate	kidney	rank_biserial	0.00805229				0.13763	FALSE	FALSE	36619	0.861287
98979-8	Glomerular filtration rate [Volume Rate/Area] in Serum, Plasma or Blood by Creatinine-based formula (CKD-EPI 2021)/1.73 sq M	trend	m1	1yr	Lab values and order rate	order_rate	kidney	IRR	1.02627	0.00481714	1.01663	1.03601	7.30952e-08	TRUE	TRUE	75886	7.13611
98979-8	Glomerular filtration rate [Volume Rate/Area] in Serum, Plasma or Blood by Creatinine-based formula (CKD-EPI 2021)/1.73 sq M	trend	m3	1yr	Lab values and order rate	order_rate	kidney	IRR	0.994415	0.00493373	0.984846	1.00408	0.25631	FALSE	FALSE	75886	0.591235
98979-8	Glomerular filtration rate [Volume Rate/Area] in Serum, Plasma or Blood by Creatinine-based formula (CKD-EPI 2021)/1.73 sq M	trend	m4	1yr	Lab values and order rate	order_rate	kidney	IRR	0.988977	0.00545181	0.978466	0.999602	0.0420461	FALSE	FALSE	75886	1.37627
98979-8	Glomerular filtration rate [Volume Rate/Area] in Serum, Plasma or Blood by Creatinine-based formula (CKD-EPI 2021)/1.73 sq M	trend	unadjusted	1yr	Lab values and order rate	order_rate	kidney	spearman_rho	0.00993152				0.00622103	FALSE	TRUE	75886	2.20614
98979-8	Glomerular filtration rate [Volume Rate/Area] in Serum, Plasma or Blood by Creatinine-based formula (CKD-EPI 2021)/1.73 sq M	AHI≥15 vs <15	m1	5yr	Lab values and order rate	mean	kidney	beta	-0.141802	0.0070348	-0.15559	-0.128014	3.92209e-90	TRUE	TRUE	79243	89.4065
98979-8	Glomerular filtration rate [Volume Rate/Area] in Serum, Plasma or Blood by Creatinine-based formula (CKD-EPI 2021)/1.73 sq M	AHI≥15 vs <15	m3	5yr	Lab values and order rate	mean	kidney	beta	0.00027462	0.00524129	-0.00999828	0.0105475	0.958214	FALSE	FALSE	79243	0.0185376
98979-8	Glomerular filtration rate [Volume Rate/Area] in Serum, Plasma or Blood by Creatinine-based formula (CKD-EPI 2021)/1.73 sq M	AHI≥15 vs <15	m4	5yr	Lab values and order rate	mean	kidney	beta	-0.0159234	0.0055333	-0.0267686	-0.00507818	0.00400639	FALSE	TRUE	79243	2.39725
98979-8	Glomerular filtration rate [Volume Rate/Area] in Serum, Plasma or Blood by Creatinine-based formula (CKD-EPI 2021)/1.73 sq M	AHI≥15 vs <15	unadjusted	5yr	Lab values and order rate	mean	kidney	rank_biserial	-0.0772587				6.46762e-78	TRUE	TRUE	79243	77.1893
98979-8	Glomerular filtration rate [Volume Rate/Area] in Serum, Plasma or Blood by Creatinine-based formula (CKD-EPI 2021)/1.73 sq M	AHI≥5 vs <5	m1	5yr	Lab values and order rate	mean	kidney	beta	-0.247971	0.00795429	-0.263562	-0.232381	4.56052e-212	TRUE	TRUE	79243	211.341
98979-8	Glomerular filtration rate [Volume Rate/Area] in Serum, Plasma or Blood by Creatinine-based formula (CKD-EPI 2021)/1.73 sq M	AHI≥5 vs <5	m3	5yr	Lab values and order rate	mean	kidney	beta	0.00314528	0.00596213	-0.00854047	0.014831	0.597818	FALSE	FALSE	79243	0.223431
98979-8	Glomerular filtration rate [Volume Rate/Area] in Serum, Plasma or Blood by Creatinine-based formula (CKD-EPI 2021)/1.73 sq M	AHI≥5 vs <5	m4	5yr	Lab values and order rate	mean	kidney	beta	-0.0135631	0.0062494	-0.0258119	-0.00131435	0.0299863	FALSE	FALSE	79243	1.52308
98979-8	Glomerular filtration rate [Volume Rate/Area] in Serum, Plasma or Blood by Creatinine-based formula (CKD-EPI 2021)/1.73 sq M	AHI≥5 vs <5	unadjusted	5yr	Lab values and order rate	mean	kidney	rank_biserial	-0.141438				1.17406e-199	TRUE	TRUE	79243	198.93
98979-8	Glomerular filtration rate [Volume Rate/Area] in Serum, Plasma or Blood by Creatinine-based formula (CKD-EPI 2021)/1.73 sq M	mild_vs_none	m1	5yr	Lab values and order rate	mean	kidney	beta	-0.225024	0.00929557	-0.243243	-0.206804	5.45672e-129	TRUE	TRUE	79243	128.263
98979-8	Glomerular filtration rate [Volume Rate/Area] in Serum, Plasma or Blood by Creatinine-based formula (CKD-EPI 2021)/1.73 sq M	mild_vs_none	m3	5yr	Lab values and order rate	mean	kidney	beta	0.00396508	0.00685275	-0.00946627	0.0173964	0.562853	FALSE	FALSE	79243	0.249605
98979-8	Glomerular filtration rate [Volume Rate/Area] in Serum, Plasma or Blood by Creatinine-based formula (CKD-EPI 2021)/1.73 sq M	mild_vs_none	m4	5yr	Lab values and order rate	mean	kidney	beta	-0.00705074	0.00695657	-0.0206856	0.00658409	0.310806	FALSE	FALSE	79243	0.50751
98979-8	Glomerular filtration rate [Volume Rate/Area] in Serum, Plasma or Blood by Creatinine-based formula (CKD-EPI 2021)/1.73 sq M	mild_vs_none	unadjusted	5yr	Lab values and order rate	mean	kidney	rank_biserial	-0.132314				1.56896e-128	TRUE	TRUE	44627	127.804
98979-8	Glomerular filtration rate [Volume Rate/Area] in Serum, Plasma or Blood by Creatinine-based formula (CKD-EPI 2021)/1.73 sq M	moderate_vs_none	m1	5yr	Lab values and order rate	mean	kidney	beta	-0.310749	0.0102169	-0.330774	-0.290724	5.08441e-202	TRUE	TRUE	79243	201.294
98979-8	Glomerular filtration rate [Volume Rate/Area] in Serum, Plasma or Blood by Creatinine-based formula (CKD-EPI 2021)/1.73 sq M	moderate_vs_none	m3	5yr	Lab values and order rate	mean	kidney	beta	-0.00219642	0.0076085	-0.017109	0.0127162	0.772828	FALSE	FALSE	79243	0.111917
98979-8	Glomerular filtration rate [Volume Rate/Area] in Serum, Plasma or Blood by Creatinine-based formula (CKD-EPI 2021)/1.73 sq M	moderate_vs_none	m4	5yr	Lab values and order rate	mean	kidney	beta	-0.019761	0.00784837	-0.0351438	-0.00437828	0.0118092	FALSE	TRUE	79243	1.92778
98979-8	Glomerular filtration rate [Volume Rate/Area] in Serum, Plasma or Blood by Creatinine-based formula (CKD-EPI 2021)/1.73 sq M	moderate_vs_none	unadjusted	5yr	Lab values and order rate	mean	kidney	rank_biserial	-0.179106				6.70383e-194	TRUE	TRUE	37040	193.174
98979-8	Glomerular filtration rate [Volume Rate/Area] in Serum, Plasma or Blood by Creatinine-based formula (CKD-EPI 2021)/1.73 sq M	omnibus	m1	5yr	Lab values and order rate	mean	kidney	wald_F	356.294				7.25526e-230	TRUE	TRUE	79243	229.139
98979-8	Glomerular filtration rate [Volume Rate/Area] in Serum, Plasma or Blood by Creatinine-based formula (CKD-EPI 2021)/1.73 sq M	omnibus	m3	5yr	Lab values and order rate	mean	kidney	wald_F	0.593804				0.61899	FALSE	FALSE	79243	0.208316
98979-8	Glomerular filtration rate [Volume Rate/Area] in Serum, Plasma or Blood by Creatinine-based formula (CKD-EPI 2021)/1.73 sq M	omnibus	m4	5yr	Lab values and order rate	mean	kidney	wald_F	3.10623				0.0253461	FALSE	TRUE	79243	1.59609
98979-8	Glomerular filtration rate [Volume Rate/Area] in Serum, Plasma or Blood by Creatinine-based formula (CKD-EPI 2021)/1.73 sq M	omnibus	unadjusted	5yr	Lab values and order rate	mean	kidney	epsilon2	0.0127184				8.20204e-219	TRUE	TRUE	79243	218.086
98979-8	Glomerular filtration rate [Volume Rate/Area] in Serum, Plasma or Blood by Creatinine-based formula (CKD-EPI 2021)/1.73 sq M	severe_vs_none	m1	5yr	Lab values and order rate	mean	kidney	beta	-0.220727	0.0100107	-0.240348	-0.201106	2.05508e-107	TRUE	TRUE	79243	106.687
98979-8	Glomerular filtration rate [Volume Rate/Area] in Serum, Plasma or Blood by Creatinine-based formula (CKD-EPI 2021)/1.73 sq M	severe_vs_none	m3	5yr	Lab values and order rate	mean	kidney	beta	0.00706719	0.00754227	-0.00771561	0.02185	0.348755	FALSE	FALSE	79243	0.457479
98979-8	Glomerular filtration rate [Volume Rate/Area] in Serum, Plasma or Blood by Creatinine-based formula (CKD-EPI 2021)/1.73 sq M	severe_vs_none	m4	5yr	Lab values and order rate	mean	kidney	beta	-0.0207579	0.00814129	-0.0367148	-0.00480105	0.0107831	FALSE	TRUE	79243	1.96726
98979-8	Glomerular filtration rate [Volume Rate/Area] in Serum, Plasma or Blood by Creatinine-based formula (CKD-EPI 2021)/1.73 sq M	severe_vs_none	unadjusted	5yr	Lab values and order rate	mean	kidney	rank_biserial	-0.118822				5.61474e-90	TRUE	TRUE	38344	89.2507
98979-8	Glomerular filtration rate [Volume Rate/Area] in Serum, Plasma or Blood by Creatinine-based formula (CKD-EPI 2021)/1.73 sq M	trend	m1	5yr	Lab values and order rate	mean	kidney	beta	-0.0748948	0.00317035	-0.0811087	-0.068681	5.89702e-123	TRUE	TRUE	79243	122.229
98979-8	Glomerular filtration rate [Volume Rate/Area] in Serum, Plasma or Blood by Creatinine-based formula (CKD-EPI 2021)/1.73 sq M	trend	m3	5yr	Lab values and order rate	mean	kidney	beta	0.00147928	0.0023873	-0.00319982	0.00615837	0.535493	FALSE	FALSE	79243	0.271246
98979-8	Glomerular filtration rate [Volume Rate/Area] in Serum, Plasma or Blood by Creatinine-based formula (CKD-EPI 2021)/1.73 sq M	trend	m4	5yr	Lab values and order rate	mean	kidney	beta	-0.00753234	0.00258416	-0.0125973	-0.0024674	0.00356007	FALSE	TRUE	79243	2.44854
98979-8	Glomerular filtration rate [Volume Rate/Area] in Serum, Plasma or Blood by Creatinine-based formula (CKD-EPI 2021)/1.73 sq M	trend	unadjusted	5yr	Lab values and order rate	mean	kidney	spearman_rho	-0.0824297				1.66376e-119	TRUE	TRUE	79243	118.779
98979-8	Glomerular filtration rate [Volume Rate/Area] in Serum, Plasma or Blood by Creatinine-based formula (CKD-EPI 2021)/1.73 sq M	AHI≥15 vs <15	m1	5yr	Lab values and order rate	median	kidney	beta	-0.142506	0.00701711	-0.15626	-0.128753	1.85343e-91	TRUE	TRUE	79244	90.732
98979-8	Glomerular filtration rate [Volume Rate/Area] in Serum, Plasma or Blood by Creatinine-based formula (CKD-EPI 2021)/1.73 sq M	AHI≥15 vs <15	m3	5yr	Lab values and order rate	median	kidney	beta	-0.000833546	0.00525346	-0.0111303	0.0094632	0.873932	FALSE	FALSE	79244	0.0585222
98979-8	Glomerular filtration rate [Volume Rate/Area] in Serum, Plasma or Blood by Creatinine-based formula (CKD-EPI 2021)/1.73 sq M	AHI≥15 vs <15	m4	5yr	Lab values and order rate	median	kidney	beta	-0.017758	0.0055459	-0.0286279	-0.00688805	0.0013653	FALSE	TRUE	79244	2.86477
98979-8	Glomerular filtration rate [Volume Rate/Area] in Serum, Plasma or Blood by Creatinine-based formula (CKD-EPI 2021)/1.73 sq M	AHI≥15 vs <15	unadjusted	5yr	Lab values and order rate	median	kidney	rank_biserial	-0.0770527				1.5935e-77	TRUE	TRUE	79244	76.7976
98979-8	Glomerular filtration rate [Volume Rate/Area] in Serum, Plasma or Blood by Creatinine-based formula (CKD-EPI 2021)/1.73 sq M	AHI≥5 vs <5	m1	5yr	Lab values and order rate	median	kidney	beta	-0.247439	0.00793458	-0.262991	-0.231888	3.31021e-212	TRUE	TRUE	79244	211.48
98979-8	Glomerular filtration rate [Volume Rate/Area] in Serum, Plasma or Blood by Creatinine-based formula (CKD-EPI 2021)/1.73 sq M	AHI≥5 vs <5	m3	5yr	Lab values and order rate	median	kidney	beta	0.00231884	0.00597602	-0.00939412	0.0140318	0.697999	FALSE	FALSE	79244	0.156145
98979-8	Glomerular filtration rate [Volume Rate/Area] in Serum, Plasma or Blood by Creatinine-based formula (CKD-EPI 2021)/1.73 sq M	AHI≥5 vs <5	m4	5yr	Lab values and order rate	median	kidney	beta	-0.0150992	0.00626369	-0.027376	-0.0028224	0.015929	FALSE	TRUE	79244	1.79781
98979-8	Glomerular filtration rate [Volume Rate/Area] in Serum, Plasma or Blood by Creatinine-based formula (CKD-EPI 2021)/1.73 sq M	AHI≥5 vs <5	unadjusted	5yr	Lab values and order rate	median	kidney	rank_biserial	-0.140434				6.79793e-197	TRUE	TRUE	79244	196.168
98979-8	Glomerular filtration rate [Volume Rate/Area] in Serum, Plasma or Blood by Creatinine-based formula (CKD-EPI 2021)/1.73 sq M	mild_vs_none	m1	5yr	Lab values and order rate	median	kidney	beta	-0.223728	0.00927254	-0.241902	-0.205554	3.69559e-128	TRUE	TRUE	79244	127.432
98979-8	Glomerular filtration rate [Volume Rate/Area] in Serum, Plasma or Blood by Creatinine-based formula (CKD-EPI 2021)/1.73 sq M	mild_vs_none	m3	5yr	Lab values and order rate	median	kidney	beta	0.00369345	0.00686867	-0.0097691	0.017156	0.590769	FALSE	FALSE	79244	0.228582
98979-8	Glomerular filtration rate [Volume Rate/Area] in Serum, Plasma or Blood by Creatinine-based formula (CKD-EPI 2021)/1.73 sq M	mild_vs_none	m4	5yr	Lab values and order rate	median	kidney	beta	-0.00785225	0.00697239	-0.0215181	0.00581359	0.260087	FALSE	FALSE	79244	0.584881
98979-8	Glomerular filtration rate [Volume Rate/Area] in Serum, Plasma or Blood by Creatinine-based formula (CKD-EPI 2021)/1.73 sq M	mild_vs_none	unadjusted	5yr	Lab values and order rate	median	kidney	rank_biserial	-0.130982				5.00941e-126	TRUE	TRUE	44628	125.3
98979-8	Glomerular filtration rate [Volume Rate/Area] in Serum, Plasma or Blood by Creatinine-based formula (CKD-EPI 2021)/1.73 sq M	moderate_vs_none	m1	5yr	Lab values and order rate	median	kidney	beta	-0.309689	0.0101917	-0.329665	-0.289713	1.20765e-201	TRUE	TRUE	79244	200.918
98979-8	Glomerular filtration rate [Volume Rate/Area] in Serum, Plasma or Blood by Creatinine-based formula (CKD-EPI 2021)/1.73 sq M	moderate_vs_none	m3	5yr	Lab values and order rate	median	kidney	beta	-0.00318924	0.00762623	-0.0181366	0.0117581	0.675806	FALSE	FALSE	79244	0.170178
98979-8	Glomerular filtration rate [Volume Rate/Area] in Serum, Plasma or Blood by Creatinine-based formula (CKD-EPI 2021)/1.73 sq M	moderate_vs_none	m4	5yr	Lab values and order rate	median	kidney	beta	-0.0215991	0.00786628	-0.037017	-0.00618127	0.00603794	FALSE	TRUE	79244	2.21911
98979-8	Glomerular filtration rate [Volume Rate/Area] in Serum, Plasma or Blood by Creatinine-based formula (CKD-EPI 2021)/1.73 sq M	moderate_vs_none	unadjusted	5yr	Lab values and order rate	median	kidney	rank_biserial	-0.177832				3.18808e-191	TRUE	TRUE	37040	190.496
98979-8	Glomerular filtration rate [Volume Rate/Area] in Serum, Plasma or Blood by Creatinine-based formula (CKD-EPI 2021)/1.73 sq M	omnibus	m1	5yr	Lab values and order rate	median	kidney	wald_F	356.074				1.00406e-229	TRUE	TRUE	79244	228.998
98979-8	Glomerular filtration rate [Volume Rate/Area] in Serum, Plasma or Blood by Creatinine-based formula (CKD-EPI 2021)/1.73 sq M	omnibus	m3	5yr	Lab values and order rate	median	kidney	wald_F	0.530725				0.661167	FALSE	FALSE	79244	0.179689
98979-8	Glomerular filtration rate [Volume Rate/Area] in Serum, Plasma or Blood by Creatinine-based formula (CKD-EPI 2021)/1.73 sq M	omnibus	m4	5yr	Lab values and order rate	median	kidney	wald_F	3.85775				0.00900087	FALSE	TRUE	79244	2.04572
98979-8	Glomerular filtration rate [Volume Rate/Area] in Serum, Plasma or Blood by Creatinine-based formula (CKD-EPI 2021)/1.73 sq M	omnibus	unadjusted	5yr	Lab values and order rate	median	kidney	epsilon2	0.0125408				9.19861e-216	TRUE	TRUE	79244	215.036
98979-8	Glomerular filtration rate [Volume Rate/Area] in Serum, Plasma or Blood by Creatinine-based formula (CKD-EPI 2021)/1.73 sq M	severe_vs_none	m1	5yr	Lab values and order rate	median	kidney	beta	-0.221717	0.00998603	-0.241289	-0.202144	6.96171e-109	TRUE	TRUE	79244	108.157
98979-8	Glomerular filtration rate [Volume Rate/Area] in Serum, Plasma or Blood by Creatinine-based formula (CKD-EPI 2021)/1.73 sq M	severe_vs_none	m3	5yr	Lab values and order rate	median	kidney	beta	0.00554575	0.00755984	-0.00927149	0.020363	0.463207	FALSE	FALSE	79244	0.334225
98979-8	Glomerular filtration rate [Volume Rate/Area] in Serum, Plasma or Blood by Creatinine-based formula (CKD-EPI 2021)/1.73 sq M	severe_vs_none	m4	5yr	Lab values and order rate	median	kidney	beta	-0.0236184	0.00815986	-0.0396116	-0.00762508	0.00379919	FALSE	TRUE	79244	2.42031
98979-8	Glomerular filtration rate [Volume Rate/Area] in Serum, Plasma or Blood by Creatinine-based formula (CKD-EPI 2021)/1.73 sq M	severe_vs_none	unadjusted	5yr	Lab values and order rate	median	kidney	rank_biserial	-0.118511				1.54314e-89	TRUE	TRUE	38344	88.8116
98979-8	Glomerular filtration rate [Volume Rate/Area] in Serum, Plasma or Blood by Creatinine-based formula (CKD-EPI 2021)/1.73 sq M	trend	m1	5yr	Lab values and order rate	median	kidney	beta	-0.0752139	0.00316236	-0.0814121	-0.0690157	1.33726e-124	TRUE	TRUE	79244	123.874
98979-8	Glomerular filtration rate [Volume Rate/Area] in Serum, Plasma or Blood by Creatinine-based formula (CKD-EPI 2021)/1.73 sq M	trend	m3	5yr	Lab values and order rate	median	kidney	beta	0.00094906	0.00239286	-0.00374093	0.00563905	0.691647	FALSE	FALSE	79244	0.160115
98979-8	Glomerular filtration rate [Volume Rate/Area] in Serum, Plasma or Blood by Creatinine-based formula (CKD-EPI 2021)/1.73 sq M	trend	m4	5yr	Lab values and order rate	median	kidney	beta	-0.00849584	0.00259006	-0.0135723	-0.00341935	0.00103786	FALSE	TRUE	79244	2.98386
98979-8	Glomerular filtration rate [Volume Rate/Area] in Serum, Plasma or Blood by Creatinine-based formula (CKD-EPI 2021)/1.73 sq M	trend	unadjusted	5yr	Lab values and order rate	median	kidney	spearman_rho	-0.0820767				1.6885e-118	TRUE	TRUE	79244	117.772
98979-8	Glomerular filtration rate [Volume Rate/Area] in Serum, Plasma or Blood by Creatinine-based formula (CKD-EPI 2021)/1.73 sq M	AHI≥15 vs <15	m1	5yr	Lab values and order rate	order_rate	kidney	IRR	1.03937	0.0104562	1.01828	1.06089	0.000221797	TRUE	TRUE	79244	3.65405
98979-8	Glomerular filtration rate [Volume Rate/Area] in Serum, Plasma or Blood by Creatinine-based formula (CKD-EPI 2021)/1.73 sq M	AHI≥15 vs <15	m3	5yr	Lab values and order rate	order_rate	kidney	IRR	0.986877	0.0101691	0.967402	1.00674	0.193935	FALSE	FALSE	79244	0.712343
98979-8	Glomerular filtration rate [Volume Rate/Area] in Serum, Plasma or Blood by Creatinine-based formula (CKD-EPI 2021)/1.73 sq M	AHI≥15 vs <15	m4	5yr	Lab values and order rate	order_rate	kidney	IRR	0.980023	0.0107923	0.959511	1.00097	0.0615179	FALSE	FALSE	79244	1.211
98979-8	Glomerular filtration rate [Volume Rate/Area] in Serum, Plasma or Blood by Creatinine-based formula (CKD-EPI 2021)/1.73 sq M	AHI≥15 vs <15	unadjusted	5yr	Lab values and order rate	order_rate	kidney	rank_biserial	-0.00393855				0.33	FALSE	FALSE	79244	0.481486
98979-8	Glomerular filtration rate [Volume Rate/Area] in Serum, Plasma or Blood by Creatinine-based formula (CKD-EPI 2021)/1.73 sq M	AHI≥5 vs <5	m1	5yr	Lab values and order rate	order_rate	kidney	IRR	1.05022	0.011806	1.0262	1.07481	3.31601e-05	TRUE	TRUE	79244	4.47938
98979-8	Glomerular filtration rate [Volume Rate/Area] in Serum, Plasma or Blood by Creatinine-based formula (CKD-EPI 2021)/1.73 sq M	AHI≥5 vs <5	m3	5yr	Lab values and order rate	order_rate	kidney	IRR	0.950332	0.0115186	0.929118	0.972031	9.74641e-06	TRUE	TRUE	79244	5.01116
98979-8	Glomerular filtration rate [Volume Rate/Area] in Serum, Plasma or Blood by Creatinine-based formula (CKD-EPI 2021)/1.73 sq M	AHI≥5 vs <5	m4	5yr	Lab values and order rate	order_rate	kidney	IRR	0.940721	0.012062	0.918742	0.963226	4.05819e-07	TRUE	TRUE	79244	6.39167
98979-8	Glomerular filtration rate [Volume Rate/Area] in Serum, Plasma or Blood by Creatinine-based formula (CKD-EPI 2021)/1.73 sq M	AHI≥5 vs <5	unadjusted	5yr	Lab values and order rate	order_rate	kidney	rank_biserial	0.0115443				0.0118614	FALSE	TRUE	79244	1.92586
98979-8	Glomerular filtration rate [Volume Rate/Area] in Serum, Plasma or Blood by Creatinine-based formula (CKD-EPI 2021)/1.73 sq M	mild_vs_none	m1	5yr	Lab values and order rate	order_rate	kidney	IRR	1.03634	0.0138099	1.00867	1.06478	0.00973911	FALSE	TRUE	79244	2.01148
98979-8	Glomerular filtration rate [Volume Rate/Area] in Serum, Plasma or Blood by Creatinine-based formula (CKD-EPI 2021)/1.73 sq M	mild_vs_none	m3	5yr	Lab values and order rate	order_rate	kidney	IRR	0.944436	0.0133077	0.920121	0.969393	1.74046e-05	TRUE	TRUE	79244	4.75933
98979-8	Glomerular filtration rate [Volume Rate/Area] in Serum, Plasma or Blood by Creatinine-based formula (CKD-EPI 2021)/1.73 sq M	mild_vs_none	m4	5yr	Lab values and order rate	order_rate	kidney	IRR	0.938981	0.0134787	0.9145	0.964117	2.99581e-06	TRUE	TRUE	79244	5.52349
98979-8	Glomerular filtration rate [Volume Rate/Area] in Serum, Plasma or Blood by Creatinine-based formula (CKD-EPI 2021)/1.73 sq M	mild_vs_none	unadjusted	5yr	Lab values and order rate	order_rate	kidney	rank_biserial	0.0191138				0.000369187	FALSE	TRUE	44628	3.43275
98979-8	Glomerular filtration rate [Volume Rate/Area] in Serum, Plasma or Blood by Creatinine-based formula (CKD-EPI 2021)/1.73 sq M	moderate_vs_none	m1	5yr	Lab values and order rate	order_rate	kidney	IRR	1.07337	0.0151566	1.04195	1.10574	2.98919e-06	TRUE	TRUE	79244	5.52445
98979-8	Glomerular filtration rate [Volume Rate/Area] in Serum, Plasma or Blood by Creatinine-based formula (CKD-EPI 2021)/1.73 sq M	moderate_vs_none	m3	5yr	Lab values and order rate	order_rate	kidney	IRR	0.945306	0.0147133	0.918435	0.972963	0.000131911	TRUE	TRUE	79244	3.87972
98979-8	Glomerular filtration rate [Volume Rate/Area] in Serum, Plasma or Blood by Creatinine-based formula (CKD-EPI 2021)/1.73 sq M	moderate_vs_none	m4	5yr	Lab values and order rate	order_rate	kidney	IRR	0.936478	0.0149918	0.909362	0.964404	1.19967e-05	TRUE	TRUE	79244	4.92094
98979-8	Glomerular filtration rate [Volume Rate/Area] in Serum, Plasma or Blood by Creatinine-based formula (CKD-EPI 2021)/1.73 sq M	moderate_vs_none	unadjusted	5yr	Lab values and order rate	order_rate	kidney	rank_biserial	0.0273928				3.43763e-06	TRUE	TRUE	37040	5.46374
98979-8	Glomerular filtration rate [Volume Rate/Area] in Serum, Plasma or Blood by Creatinine-based formula (CKD-EPI 2021)/1.73 sq M	omnibus	m1	5yr	Lab values and order rate	order_rate	kidney	wald_chi2	23.0244				3.9913e-05	TRUE	TRUE	79244	4.39889
98979-8	Glomerular filtration rate [Volume Rate/Area] in Serum, Plasma or Blood by Creatinine-based formula (CKD-EPI 2021)/1.73 sq M	omnibus	m3	5yr	Lab values and order rate	order_rate	kidney	wald_chi2	22.1638				6.0307e-05	TRUE	TRUE	79244	4.21963
98979-8	Glomerular filtration rate [Volume Rate/Area] in Serum, Plasma or Blood by Creatinine-based formula (CKD-EPI 2021)/1.73 sq M	omnibus	m4	5yr	Lab values and order rate	order_rate	kidney	wald_chi2	27.0067				5.86836e-06	TRUE	TRUE	79244	5.23148
98979-8	Glomerular filtration rate [Volume Rate/Area] in Serum, Plasma or Blood by Creatinine-based formula (CKD-EPI 2021)/1.73 sq M	omnibus	unadjusted	5yr	Lab values and order rate	order_rate	kidney	epsilon2	0.000686804				2.08809e-12	TRUE	TRUE	79244	11.6803
98979-8	Glomerular filtration rate [Volume Rate/Area] in Serum, Plasma or Blood by Creatinine-based formula (CKD-EPI 2021)/1.73 sq M	severe_vs_none	m1	5yr	Lab values and order rate	order_rate	kidney	IRR	1.04746	0.014975	1.01716	1.07866	0.00195932	FALSE	TRUE	79244	2.7079
98979-8	Glomerular filtration rate [Volume Rate/Area] in Serum, Plasma or Blood by Creatinine-based formula (CKD-EPI 2021)/1.73 sq M	severe_vs_none	m3	5yr	Lab values and order rate	order_rate	kidney	IRR	0.964514	0.0145843	0.937334	0.992482	0.0132339	FALSE	TRUE	79244	1.87831
98979-8	Glomerular filtration rate [Volume Rate/Area] in Serum, Plasma or Blood by Creatinine-based formula (CKD-EPI 2021)/1.73 sq M	severe_vs_none	m4	5yr	Lab values and order rate	order_rate	kidney	IRR	0.95006	0.0161629	0.920435	0.980639	0.00152654	FALSE	TRUE	79244	2.81629
98979-8	Glomerular filtration rate [Volume Rate/Area] in Serum, Plasma or Blood by Creatinine-based formula (CKD-EPI 2021)/1.73 sq M	severe_vs_none	unadjusted	5yr	Lab values and order rate	order_rate	kidney	rank_biserial	-0.0133717				0.020462	FALSE	TRUE	38344	1.68905
98979-8	Glomerular filtration rate [Volume Rate/Area] in Serum, Plasma or Blood by Creatinine-based formula (CKD-EPI 2021)/1.73 sq M	trend	m1	5yr	Lab values and order rate	order_rate	kidney	IRR	1.01749	0.00467118	1.00822	1.02685	0.00020578	TRUE	TRUE	79244	3.6866
98979-8	Glomerular filtration rate [Volume Rate/Area] in Serum, Plasma or Blood by Creatinine-based formula (CKD-EPI 2021)/1.73 sq M	trend	m3	5yr	Lab values and order rate	order_rate	kidney	IRR	0.989777	0.00469371	0.980713	0.998924	0.0285779	FALSE	FALSE	79244	1.54397
98979-8	Glomerular filtration rate [Volume Rate/Area] in Serum, Plasma or Blood by Creatinine-based formula (CKD-EPI 2021)/1.73 sq M	trend	m4	5yr	Lab values and order rate	order_rate	kidney	IRR	0.985065	0.00517694	0.97512	0.995111	0.00365298	FALSE	TRUE	79244	2.43735
98979-8	Glomerular filtration rate [Volume Rate/Area] in Serum, Plasma or Blood by Creatinine-based formula (CKD-EPI 2021)/1.73 sq M	trend	unadjusted	5yr	Lab values and order rate	order_rate	kidney	spearman_rho	-0.00443422				0.211946	FALSE	FALSE	79244	0.673775
98979-8	Glomerular filtration rate [Volume Rate/Area] in Serum, Plasma or Blood by Creatinine-based formula (CKD-EPI 2021)/1.73 sq M	AHI≥15 vs <15	m1	1yr	Two-part combined		kidney											0.341661	1.08225	2.16807e-18	TRUE	1.05407	8.40655e-07	TRUE
98979-8	Glomerular filtration rate [Volume Rate/Area] in Serum, Plasma or Blood by Creatinine-based formula (CKD-EPI 2021)/1.73 sq M	AHI≥15 vs <15	m3	1yr	Two-part combined		kidney											0.341661	0.938614	0.000248369	TRUE	0.993885	0.56416	FALSE
98979-8	Glomerular filtration rate [Volume Rate/Area] in Serum, Plasma or Blood by Creatinine-based formula (CKD-EPI 2021)/1.73 sq M	AHI≥15 vs <15	m4	1yr	Two-part combined		kidney											0.341661	0.849166	6.01595e-19	TRUE	0.985261	0.187184	FALSE
98979-8	Glomerular filtration rate [Volume Rate/Area] in Serum, Plasma or Blood by Creatinine-based formula (CKD-EPI 2021)/1.73 sq M	AHI≥15 vs <15	unadjusted	1yr	Two-part combined		kidney											0.341661	1.08225	2.2414e-18	TRUE	0.00976438	0.0105734	TRUE
98979-8	Glomerular filtration rate [Volume Rate/Area] in Serum, Plasma or Blood by Creatinine-based formula (CKD-EPI 2021)/1.73 sq M	AHI≥5 vs <5	m1	1yr	Two-part combined		kidney											0.341661	1.14481	1.74704e-40	TRUE	1.06491	1.70231e-07	TRUE
98979-8	Glomerular filtration rate [Volume Rate/Area] in Serum, Plasma or Blood by Creatinine-based formula (CKD-EPI 2021)/1.73 sq M	AHI≥5 vs <5	m3	1yr	Two-part combined		kidney											0.341661	0.986064	0.465172	FALSE	0.955617	0.000134544	TRUE
98979-8	Glomerular filtration rate [Volume Rate/Area] in Serum, Plasma or Blood by Creatinine-based formula (CKD-EPI 2021)/1.73 sq M	AHI≥5 vs <5	m4	1yr	Two-part combined		kidney											0.341661	0.895206	4.86336e-08	TRUE	0.943998	4.81636e-06	TRUE
98979-8	Glomerular filtration rate [Volume Rate/Area] in Serum, Plasma or Blood by Creatinine-based formula (CKD-EPI 2021)/1.73 sq M	AHI≥5 vs <5	unadjusted	1yr	Two-part combined		kidney											0.341661	1.1448	1.75169e-40	TRUE	0.0247783	1.18118e-08	TRUE
98979-8	Glomerular filtration rate [Volume Rate/Area] in Serum, Plasma or Blood by Creatinine-based formula (CKD-EPI 2021)/1.73 sq M	mild_vs_none	m1	1yr	Two-part combined		kidney											0.341661	1.13055	6.41535e-25	TRUE	1.04413	0.00237583	TRUE
98979-8	Glomerular filtration rate [Volume Rate/Area] in Serum, Plasma or Blood by Creatinine-based formula (CKD-EPI 2021)/1.73 sq M	mild_vs_none	m3	1yr	Two-part combined		kidney											0.341661	1.02888	0.200891	FALSE	0.946364	7.51393e-05	TRUE
98979-8	Glomerular filtration rate [Volume Rate/Area] in Serum, Plasma or Blood by Creatinine-based formula (CKD-EPI 2021)/1.73 sq M	mild_vs_none	m4	1yr	Two-part combined		kidney											0.341661	0.959988	0.0719551	FALSE	0.940163	1.4081e-05	TRUE
98979-8	Glomerular filtration rate [Volume Rate/Area] in Serum, Plasma or Blood by Creatinine-based formula (CKD-EPI 2021)/1.73 sq M	mild_vs_none	unadjusted	1yr	Two-part combined		kidney											0.341661	1.13054	6.67191e-25	TRUE	0.026162	2.48037e-07	TRUE
98979-8	Glomerular filtration rate [Volume Rate/Area] in Serum, Plasma or Blood by Creatinine-based formula (CKD-EPI 2021)/1.73 sq M	moderate_vs_none	m1	1yr	Two-part combined		kidney											0.341661	1.17561	8.51262e-35	TRUE	1.0802	3.45903e-07	TRUE
98979-8	Glomerular filtration rate [Volume Rate/Area] in Serum, Plasma or Blood by Creatinine-based formula (CKD-EPI 2021)/1.73 sq M	moderate_vs_none	m3	1yr	Two-part combined		kidney											0.341661	0.966007	0.166257	FALSE	0.945969	0.000202989	TRUE
98979-8	Glomerular filtration rate [Volume Rate/Area] in Serum, Plasma or Blood by Creatinine-based formula (CKD-EPI 2021)/1.73 sq M	moderate_vs_none	m4	1yr	Two-part combined		kidney											0.341661	0.864717	2.04458e-08	TRUE	0.935935	1.59829e-05	TRUE
98979-8	Glomerular filtration rate [Volume Rate/Area] in Serum, Plasma or Blood by Creatinine-based formula (CKD-EPI 2021)/1.73 sq M	moderate_vs_none	unadjusted	1yr	Two-part combined		kidney											0.341661	1.17561	8.72733e-35	TRUE	0.0407814	2.63136e-13	TRUE
98979-8	Glomerular filtration rate [Volume Rate/Area] in Serum, Plasma or Blood by Creatinine-based formula (CKD-EPI 2021)/1.73 sq M	omnibus	m1	1yr	Two-part combined		kidney											0.341661	187.801	1.8227e-40	TRUE	34.6329	1.45639e-07	TRUE
98979-8	Glomerular filtration rate [Volume Rate/Area] in Serum, Plasma or Blood by Creatinine-based formula (CKD-EPI 2021)/1.73 sq M	omnibus	m3	1yr	Two-part combined		kidney											0.341661	16.0395	0.00111301	TRUE	21.3707	8.81685e-05	TRUE
98979-8	Glomerular filtration rate [Volume Rate/Area] in Serum, Plasma or Blood by Creatinine-based formula (CKD-EPI 2021)/1.73 sq M	omnibus	m4	1yr	Two-part combined		kidney											0.341661	93.5735	3.73981e-20	TRUE	25.2874	1.34449e-05	TRUE
98979-8	Glomerular filtration rate [Volume Rate/Area] in Serum, Plasma or Blood by Creatinine-based formula (CKD-EPI 2021)/1.73 sq M	omnibus	unadjusted	1yr	Two-part combined		kidney											0.341661	0.0290888	1.70057e-40	TRUE	0.00081006	6.51538e-14	TRUE
98979-8	Glomerular filtration rate [Volume Rate/Area] in Serum, Plasma or Blood by Creatinine-based formula (CKD-EPI 2021)/1.73 sq M	severe_vs_none	m1	1yr	Two-part combined		kidney											0.341661	1.13651	2.14952e-23	TRUE	1.07875	8.78336e-07	TRUE
98979-8	Glomerular filtration rate [Volume Rate/Area] in Serum, Plasma or Blood by Creatinine-based formula (CKD-EPI 2021)/1.73 sq M	severe_vs_none	m3	1yr	Two-part combined		kidney											0.341661	0.941904	0.0142381	TRUE	0.979381	0.172498	FALSE
98979-8	Glomerular filtration rate [Volume Rate/Area] in Serum, Plasma or Blood by Creatinine-based formula (CKD-EPI 2021)/1.73 sq M	severe_vs_none	m4	1yr	Two-part combined		kidney											0.341661	0.792282	2.01907e-18	TRUE	0.962679	0.0253069	FALSE
98979-8	Glomerular filtration rate [Volume Rate/Area] in Serum, Plasma or Blood by Creatinine-based formula (CKD-EPI 2021)/1.73 sq M	severe_vs_none	unadjusted	1yr	Two-part combined		kidney											0.341661	1.13651	2.24072e-23	TRUE	0.00805229	0.13763	FALSE
98979-8	Glomerular filtration rate [Volume Rate/Area] in Serum, Plasma or Blood by Creatinine-based formula (CKD-EPI 2021)/1.73 sq M	trend	m1	1yr	Two-part combined		kidney											0.341661	1.04363	3.74723e-26	TRUE	1.02627	7.30952e-08	TRUE
98979-8	Glomerular filtration rate [Volume Rate/Area] in Serum, Plasma or Blood by Creatinine-based formula (CKD-EPI 2021)/1.73 sq M	trend	m3	1yr	Two-part combined		kidney											0.341661	0.976172	0.00191717	TRUE	0.994415	0.25631	FALSE
98979-8	Glomerular filtration rate [Volume Rate/Area] in Serum, Plasma or Blood by Creatinine-based formula (CKD-EPI 2021)/1.73 sq M	trend	m4	1yr	Two-part combined		kidney											0.341661			FALSE	0.988977	0.0420461	FALSE
98979-8	Glomerular filtration rate [Volume Rate/Area] in Serum, Plasma or Blood by Creatinine-based formula (CKD-EPI 2021)/1.73 sq M	trend	unadjusted	1yr	Two-part combined		kidney											0.341661	0.02245	3.6768e-26	TRUE	0.00993152	0.00622103	TRUE
98979-8	Glomerular filtration rate [Volume Rate/Area] in Serum, Plasma or Blood by Creatinine-based formula (CKD-EPI 2021)/1.73 sq M	AHI≥15 vs <15	m1	5yr	Two-part combined		kidney											0.35678	1.07634	1.9978e-16	TRUE	1.03937	0.000221797	TRUE
98979-8	Glomerular filtration rate [Volume Rate/Area] in Serum, Plasma or Blood by Creatinine-based formula (CKD-EPI 2021)/1.73 sq M	AHI≥15 vs <15	m3	5yr	Two-part combined		kidney											0.35678	0.928141	9.01698e-05	TRUE	0.986877	0.193935	FALSE
98979-8	Glomerular filtration rate [Volume Rate/Area] in Serum, Plasma or Blood by Creatinine-based formula (CKD-EPI 2021)/1.73 sq M	AHI≥15 vs <15	m4	5yr	Two-part combined		kidney											0.35678	0.850455	1.19259e-15	TRUE	0.980023	0.0615179	FALSE
98979-8	Glomerular filtration rate [Volume Rate/Area] in Serum, Plasma or Blood by Creatinine-based formula (CKD-EPI 2021)/1.73 sq M	AHI≥15 vs <15	unadjusted	5yr	Two-part combined		kidney											0.35678	1.07634	2.06345e-16	TRUE	-0.00393855	0.33	FALSE
98979-8	Glomerular filtration rate [Volume Rate/Area] in Serum, Plasma or Blood by Creatinine-based formula (CKD-EPI 2021)/1.73 sq M	AHI≥5 vs <5	m1	5yr	Two-part combined		kidney											0.35678	1.132	4.38025e-35	TRUE	1.05022	3.31601e-05	TRUE
98979-8	Glomerular filtration rate [Volume Rate/Area] in Serum, Plasma or Blood by Creatinine-based formula (CKD-EPI 2021)/1.73 sq M	AHI≥5 vs <5	m3	5yr	Two-part combined		kidney											0.35678	0.983979	0.446066	FALSE	0.950332	9.74641e-06	TRUE
98979-8	Glomerular filtration rate [Volume Rate/Area] in Serum, Plasma or Blood by Creatinine-based formula (CKD-EPI 2021)/1.73 sq M	AHI≥5 vs <5	m4	5yr	Two-part combined		kidney											0.35678	0.906366	1.0859e-05	TRUE	0.940721	4.05819e-07	TRUE
98979-8	Glomerular filtration rate [Volume Rate/Area] in Serum, Plasma or Blood by Creatinine-based formula (CKD-EPI 2021)/1.73 sq M	AHI≥5 vs <5	unadjusted	5yr	Two-part combined		kidney											0.35678	1.13199	4.45218e-35	TRUE	0.0115443	0.0118614	TRUE
98979-8	Glomerular filtration rate [Volume Rate/Area] in Serum, Plasma or Blood by Creatinine-based formula (CKD-EPI 2021)/1.73 sq M	mild_vs_none	m1	5yr	Two-part combined		kidney											0.35678	1.11816	2.32571e-21	TRUE	1.03634	0.00973911	TRUE
98979-8	Glomerular filtration rate [Volume Rate/Area] in Serum, Plasma or Blood by Creatinine-based formula (CKD-EPI 2021)/1.73 sq M	mild_vs_none	m3	5yr	Two-part combined		kidney											0.35678	1.03456	0.166169	FALSE	0.944436	1.74046e-05	TRUE
98979-8	Glomerular filtration rate [Volume Rate/Area] in Serum, Plasma or Blood by Creatinine-based formula (CKD-EPI 2021)/1.73 sq M	mild_vs_none	m4	5yr	Two-part combined																	0.938981	2.99581e-06	TRUE
98979-8	Glomerular filtration rate [Volume Rate/Area] in Serum, Plasma or Blood by Creatinine-based formula (CKD-EPI 2021)/1.73 sq M	mild_vs_none	unadjusted	5yr	Two-part combined		kidney											0.35678	1.11816	2.4235e-21	TRUE	0.0191138	0.000369187	TRUE
98979-8	Glomerular filtration rate [Volume Rate/Area] in Serum, Plasma or Blood by Creatinine-based formula (CKD-EPI 2021)/1.73 sq M	moderate_vs_none	m1	5yr	Two-part combined		kidney											0.35678	1.16164	1.09476e-30	TRUE	1.07337	2.98919e-06	TRUE
98979-8	Glomerular filtration rate [Volume Rate/Area] in Serum, Plasma or Blood by Creatinine-based formula (CKD-EPI 2021)/1.73 sq M	moderate_vs_none	m3	5yr	Two-part combined		kidney											0.35678	0.964621	0.191003	FALSE	0.945306	0.000131911	TRUE
98979-8	Glomerular filtration rate [Volume Rate/Area] in Serum, Plasma or Blood by Creatinine-based formula (CKD-EPI 2021)/1.73 sq M	moderate_vs_none	m4	5yr	Two-part combined																	0.936478	1.19967e-05	TRUE
98979-8	Glomerular filtration rate [Volume Rate/Area] in Serum, Plasma or Blood by Creatinine-based formula (CKD-EPI 2021)/1.73 sq M	moderate_vs_none	unadjusted	5yr	Two-part combined		kidney											0.35678	1.16164	1.13342e-30	TRUE	0.0273928	3.43763e-06	TRUE
98979-8	Glomerular filtration rate [Volume Rate/Area] in Serum, Plasma or Blood by Creatinine-based formula (CKD-EPI 2021)/1.73 sq M	omnibus	m1	5yr	Two-part combined		kidney											0.35678	162.717	4.7512e-35	TRUE	23.0244	3.9913e-05	TRUE
98979-8	Glomerular filtration rate [Volume Rate/Area] in Serum, Plasma or Blood by Creatinine-based formula (CKD-EPI 2021)/1.73 sq M	omnibus	m3	5yr	Two-part combined		kidney											0.35678	19.096	0.000261177	TRUE	22.1638	6.0307e-05	TRUE
98979-8	Glomerular filtration rate [Volume Rate/Area] in Serum, Plasma or Blood by Creatinine-based formula (CKD-EPI 2021)/1.73 sq M	omnibus	m4	5yr	Two-part combined		kidney											0.35678			FALSE	27.0067	5.86836e-06	TRUE
98979-8	Glomerular filtration rate [Volume Rate/Area] in Serum, Plasma or Blood by Creatinine-based formula (CKD-EPI 2021)/1.73 sq M	omnibus	unadjusted	5yr	Two-part combined		kidney											0.35678	0.0270748	4.52241e-35	TRUE	0.000686804	2.08809e-12	TRUE
98979-8	Glomerular filtration rate [Volume Rate/Area] in Serum, Plasma or Blood by Creatinine-based formula (CKD-EPI 2021)/1.73 sq M	severe_vs_none	m1	5yr	Two-part combined		kidney											0.35678	1.12417	3.096e-20	TRUE	1.04746	0.00195932	TRUE
98979-8	Glomerular filtration rate [Volume Rate/Area] in Serum, Plasma or Blood by Creatinine-based formula (CKD-EPI 2021)/1.73 sq M	severe_vs_none	m3	5yr	Two-part combined		kidney											0.35678	0.928508	0.0058555	TRUE	0.964514	0.0132339	TRUE
98979-8	Glomerular filtration rate [Volume Rate/Area] in Serum, Plasma or Blood by Creatinine-based formula (CKD-EPI 2021)/1.73 sq M	severe_vs_none	m4	5yr	Two-part combined																	0.95006	0.00152654	TRUE
98979-8	Glomerular filtration rate [Volume Rate/Area] in Serum, Plasma or Blood by Creatinine-based formula (CKD-EPI 2021)/1.73 sq M	severe_vs_none	unadjusted	5yr	Two-part combined		kidney											0.35678	1.12417	3.23326e-20	TRUE	-0.0133717	0.020462	TRUE
98979-8	Glomerular filtration rate [Volume Rate/Area] in Serum, Plasma or Blood by Creatinine-based formula (CKD-EPI 2021)/1.73 sq M	trend	m1	5yr	Two-part combined		kidney											0.35678	1.04016	6.85046e-23	TRUE	1.01749	0.00020578	TRUE
98979-8	Glomerular filtration rate [Volume Rate/Area] in Serum, Plasma or Blood by Creatinine-based formula (CKD-EPI 2021)/1.73 sq M	trend	m3	5yr	Two-part combined		kidney											0.35678	0.971284	0.000671443	TRUE	0.989777	0.0285779	FALSE
98979-8	Glomerular filtration rate [Volume Rate/Area] in Serum, Plasma or Blood by Creatinine-based formula (CKD-EPI 2021)/1.73 sq M	trend	m4	5yr	Two-part combined		kidney											0.35678	0.924603	4.80113e-17	TRUE	0.985065	0.00365298	TRUE
98979-8	Glomerular filtration rate [Volume Rate/Area] in Serum, Plasma or Blood by Creatinine-based formula (CKD-EPI 2021)/1.73 sq M	trend	unadjusted	5yr	Two-part combined		kidney											0.35678	0.0209034	6.75614e-23	TRUE	-0.00443422	0.211946	FALSE

### Sheet: MedWAS
MedWAS — complete available results
9,875 records · 218 feature IDs · 2 source exports · Current results snapshot: September 19, 2026
Filter by feature_id, contrast, model, window, and analysis_variant. Column definitions and comparison labels are in Column Legend.
m1 crude; m3 + demographics, year, smoking, income, observation window; m4 + BMI. Unadjusted screening tests retained separately.
Only observed model combinations are included. Missing values and unrun adjustment levels are unavailable; no results are imputed.
Original blanks remain blank and source zero p-values remain zero. Nonzero values below Excel’s numeric range remain text.
Significance flags follow the source analysis. Column Legend defines the column headers and comparison labels.
feature_id	feature_name	contrast	model	window	analysis_variant	target	category	effect_type	effect	se	ci_low	ci_high	p	sig_bon	sig_fdr	n	n_filled	neglog10p	drug_group_name
0110	Penicillin G	AHI≥15 vs <15	m1	1yr	Medication	filled	ANTI-INFECTIVE AGENTS	OR	0.948727	0.0426837	0.872587	1.03151	0.217533	FALSE	FALSE	222109	2288	0.662475	PENICILLINS
0110	Penicillin G	AHI≥15 vs <15	m3	1yr	Medication	filled	ANTI-INFECTIVE AGENTS	OR	1.18246	0.0447129	1.08325	1.29076	0.000178015	TRUE	TRUE	222109	2288	3.74954	PENICILLINS
0110	Penicillin G	AHI≥15 vs <15	m4	1yr	Medication	filled	ANTI-INFECTIVE AGENTS	OR	1.17971	0.0474201	1.07501	1.29461	0.000491677	FALSE	TRUE	222109	2288	3.30832	PENICILLINS
0110	Penicillin G	AHI≥15 vs <15	unadjusted	1yr	Medication	filled	ANTI-INFECTIVE AGENTS	OR	0.948812				0.226324	FALSE	FALSE	222109	2288	0.64527	PENICILLINS
0110	Penicillin G	AHI≥5 vs <5	m1	1yr	Medication	filled	ANTI-INFECTIVE AGENTS	OR	0.8342	0.0454578	0.763091	0.911935	6.66547e-05	TRUE	TRUE	222109	2288	4.17617	PENICILLINS
0110	Penicillin G	AHI≥5 vs <5	m3	1yr	Medication	filled	ANTI-INFECTIVE AGENTS	OR	1.11959	0.047944	1.01918	1.2299	0.0184621	FALSE	TRUE	222109	2288	1.73372	PENICILLINS
0110	Penicillin G	AHI≥5 vs <5	m4	1yr	Medication	filled	ANTI-INFECTIVE AGENTS	OR	1.10793	0.0507339	1.00306	1.22376	0.0433619	FALSE	FALSE	222109	2288	1.36289	PENICILLINS
0110	Penicillin G	AHI≥5 vs <5	unadjusted	1yr	Medication	filled	ANTI-INFECTIVE AGENTS	OR	0.834347				7.32492e-05	TRUE	TRUE	222109	2288	4.1352	PENICILLINS
0110	Penicillin G	mild_vs_none	m1	1yr	Medication	filled	ANTI-INFECTIVE AGENTS	OR	0.807862	0.0549244	0.725413	0.899682	0.000102464	TRUE	TRUE	222109	2288	3.98943	PENICILLINS
0110	Penicillin G	mild_vs_none	m3	1yr	Medication	filled	ANTI-INFECTIVE AGENTS	OR	1.03057	0.0562099	0.923061	1.15059	0.592197	FALSE	FALSE	222109	2288	0.227534	PENICILLINS
0110	Penicillin G	mild_vs_none	m4	1yr	Medication	filled	ANTI-INFECTIVE AGENTS	OR	1.03521	0.0573955	0.925063	1.15846	0.54662	FALSE	FALSE	222109	2288	0.262314	PENICILLINS
0110	Penicillin G	mild_vs_none	unadjusted	1yr	Medication	filled	ANTI-INFECTIVE AGENTS	OR	0.808014				0.000113046	TRUE	TRUE	222109	2288	3.94675	PENICILLINS
0110	Penicillin G	moderate_vs_none	m1	1yr	Medication	filled	ANTI-INFECTIVE AGENTS	OR	0.745031	0.0631963	0.658236	0.843271	3.20245e-06	TRUE	TRUE	222109	2288	5.49452	PENICILLINS
0110	Penicillin G	moderate_vs_none	m3	1yr	Medication	filled	ANTI-INFECTIVE AGENTS	OR	1.06195	0.065598	0.933825	1.20765	0.359544	FALSE	FALSE	222109	2288	0.444247	PENICILLINS
0110	Penicillin G	moderate_vs_none	m4	1yr	Medication	filled	ANTI-INFECTIVE AGENTS	OR	1.06923	0.0679605	0.935882	1.22157	0.32467	FALSE	FALSE	222109	2288	0.488558	PENICILLINS
0110	Penicillin G	moderate_vs_none	unadjusted	1yr	Medication	filled	ANTI-INFECTIVE AGENTS	OR	0.745168				3.48447e-06	TRUE	TRUE	222109	2288	5.45786	PENICILLINS
0110	Penicillin G	omnibus	unadjusted	1yr	Medication	filled	ANTI-INFECTIVE AGENTS	cramers_v	0.0116554				1.26905e-06	TRUE	TRUE	222109	2288	5.89652	PENICILLINS
0110	Penicillin G	severe_vs_none	m1	1yr	Medication	filled	ANTI-INFECTIVE AGENTS	OR	0.951096	0.0571151	0.85037	1.06375	0.380009	FALSE	FALSE	222109	2288	0.420206	PENICILLINS
0110	Penicillin G	severe_vs_none	m3	1yr	Medication	filled	ANTI-INFECTIVE AGENTS	OR	1.33015	0.0605911	1.1812	1.49787	2.49646e-06	TRUE	TRUE	222109	2288	5.60267	PENICILLINS
0110	Penicillin G	severe_vs_none	m4	1yr	Medication	filled	ANTI-INFECTIVE AGENTS	OR	1.34365	0.0660246	1.18056	1.52928	7.67735e-06	TRUE	TRUE	222109	2288	5.11479	PENICILLINS
0110	Penicillin G	severe_vs_none	unadjusted	1yr	Medication	filled	ANTI-INFECTIVE AGENTS	OR	0.951277				0.397485	FALSE	FALSE	222109	2288	0.40068	PENICILLINS
0110	Penicillin G	trend	m1	1yr	Medication	filled	ANTI-INFECTIVE AGENTS	OR	0.974125	0.0190398	0.938443	1.01116	0.168545	FALSE	FALSE	222109	2288	0.773284	PENICILLINS
0110	Penicillin G	trend	m3	1yr	Medication	filled	ANTI-INFECTIVE AGENTS	OR	1.09352	0.019725	1.05205	1.13663	5.82679e-06	TRUE	TRUE	222109	2288	5.23457	PENICILLINS
0110	Penicillin G	trend	m4	1yr	Medication	filled	ANTI-INFECTIVE AGENTS	OR	1.09763	0.0214943	1.05235	1.14485	1.46644e-05	TRUE	TRUE	222109	2288	4.83374	PENICILLINS
0110	Penicillin G	trend	unadjusted	1yr	Medication	filled	ANTI-INFECTIVE AGENTS	CA_z	-1.3736				0.169567	FALSE	FALSE	222109	2288	0.770659	PENICILLINS
0110	Penicillin G	AHI≥15 vs <15	m1	5yr	Medication	filled	ANTI-INFECTIVE AGENTS	OR	0.889972	0.0215958	0.853088	0.92845	6.7537e-08	TRUE	TRUE	222109	9332	7.17046	PENICILLINS
0110	Penicillin G	AHI≥15 vs <15	m3	5yr	Medication	filled	ANTI-INFECTIVE AGENTS	OR	1.04065	0.022539	0.995675	1.08765	0.0771145	FALSE	FALSE	222109	9332	1.11286	PENICILLINS
0110	Penicillin G	AHI≥15 vs <15	m4	5yr	Medication	filled	ANTI-INFECTIVE AGENTS	OR	1.00901	0.0237954	0.96303	1.05718	0.706271	FALSE	FALSE	222109	9332	0.151028	PENICILLINS
0110	Penicillin G	AHI≥15 vs <15	unadjusted	5yr	Medication	filled	ANTI-INFECTIVE AGENTS	OR	0.889986				7.09126e-08	TRUE	TRUE	222109	9332	7.14928	PENICILLINS
0110	Penicillin G	AHI≥5 vs <5	m1	5yr	Medication	filled	ANTI-INFECTIVE AGENTS	OR	0.833385	0.0229297	0.79676	0.871693	1.88605e-15	TRUE	TRUE	222109	9332	14.7244	PENICILLINS
0110	Penicillin G	AHI≥5 vs <5	m3	5yr	Medication	filled	ANTI-INFECTIVE AGENTS	OR	1.02117	0.0241258	0.974005	1.07061	0.385263	FALSE	FALSE	222109	9332	0.414242	PENICILLINS
0110	Penicillin G	AHI≥5 vs <5	m4	5yr	Medication	filled	ANTI-INFECTIVE AGENTS	OR	0.985978	0.0254396	0.938022	1.03639	0.578831	FALSE	FALSE	222109	9332	0.237448	PENICILLINS
0110	Penicillin G	AHI≥5 vs <5	unadjusted	5yr	Medication	filled	ANTI-INFECTIVE AGENTS	OR	0.833424				1.95062e-15	TRUE	TRUE	222109	9332	14.7098	PENICILLINS
0110	Penicillin G	mild_vs_none	m1	5yr	Medication	filled	ANTI-INFECTIVE AGENTS	OR	0.851685	0.0273056	0.807303	0.898507	4.11953e-09	TRUE	TRUE	222109	9332	8.38515	PENICILLINS
0110	Penicillin G	mild_vs_none	m3	5yr	Medication	filled	ANTI-INFECTIVE AGENTS	OR	0.999515	0.0279678	0.946201	1.05583	0.986171	FALSE	FALSE	222109	9332	0.0060478	PENICILLINS
0110	Penicillin G	mild_vs_none	m4	5yr	Medication	filled	ANTI-INFECTIVE AGENTS	OR	0.977918	0.0284938	0.924802	1.03409	0.433245	FALSE	FALSE	222109	9332	0.363267	PENICILLINS
0110	Penicillin G	mild_vs_none	unadjusted	5yr	Medication	filled	ANTI-INFECTIVE AGENTS	OR	0.851726				4.37523e-09	TRUE	TRUE	222109	9332	8.359	PENICILLINS
0110	Penicillin G	moderate_vs_none	m1	5yr	Medication	filled	ANTI-INFECTIVE AGENTS	OR	0.800757	0.0310824	0.753431	0.851057	8.76432e-13	TRUE	TRUE	222109	9332	12.0573	PENICILLINS
0110	Penicillin G	moderate_vs_none	m3	5yr	Medication	filled	ANTI-INFECTIVE AGENTS	OR	1.01373	0.0322634	0.951616	1.07991	0.672434	FALSE	FALSE	222109	9332	0.17235	PENICILLINS
0110	Penicillin G	moderate_vs_none	m4	5yr	Medication	filled	ANTI-INFECTIVE AGENTS	OR	0.980166	0.0333545	0.918138	1.04638	0.54809	FALSE	FALSE	222109	9332	0.261148	PENICILLINS
0110	Penicillin G	moderate_vs_none	unadjusted	5yr	Medication	filled	ANTI-INFECTIVE AGENTS	OR	0.800795				9.01253e-13	TRUE	TRUE	222109	9332	12.0452	PENICILLINS
0110	Penicillin G	omnibus	unadjusted	5yr	Medication	filled	ANTI-INFECTIVE AGENTS	cramers_v	0.0173772				1.80922e-14	TRUE	TRUE	222109	9332	13.7425	PENICILLINS
0110	Penicillin G	severe_vs_none	m1	5yr	Medication	filled	ANTI-INFECTIVE AGENTS	OR	0.838301	0.0298052	0.790733	0.888731	3.26527e-09	TRUE	TRUE	222109	9332	8.48608	PENICILLINS
0110	Penicillin G	severe_vs_none	m3	5yr	Medication	filled	ANTI-INFECTIVE AGENTS	OR	1.06564	0.0314207	1.00199	1.13332	0.0430509	FALSE	FALSE	222109	9332	1.36602	PENICILLINS
0110	Penicillin G	severe_vs_none	m4	5yr	Medication	filled	ANTI-INFECTIVE AGENTS	OR	1.01269	0.0339529	0.947494	1.08238	0.71029	FALSE	FALSE	222109	9332	0.148564	PENICILLINS
0110	Penicillin G	severe_vs_none	unadjusted	5yr	Medication	filled	ANTI-INFECTIVE AGENTS	OR	0.838341				3.46235e-09	TRUE	TRUE	222109	9332	8.46063	PENICILLINS
0110	Penicillin G	trend	m1	5yr	Medication	filled	ANTI-INFECTIVE AGENTS	OR	0.939471	0.00962891	0.921907	0.957369	8.90231e-11	TRUE	TRUE	222109	9332	10.0505	PENICILLINS
0110	Penicillin G	trend	m3	5yr	Medication	filled	ANTI-INFECTIVE AGENTS	OR	1.02026	0.0100476	1.00036	1.04055	0.045924	FALSE	FALSE	222109	9332	1.33796	PENICILLINS
0110	Penicillin G	trend	m4	5yr	Medication	filled	ANTI-INFECTIVE AGENTS	OR	1.00362	0.0108875	0.982429	1.02527	0.740043	FALSE	FALSE	222109	9332	0.130743	PENICILLINS
0110	Penicillin G	trend	unadjusted	5yr	Medication	filled	ANTI-INFECTIVE AGENTS	CA_z	-6.48607				8.81018e-11	TRUE	TRUE	222109	9332	10.055	PENICILLINS
0120	Ampicillins	AHI≥15 vs <15	m1	1yr	Medication	filled	ANTI-INFECTIVE AGENTS	OR	0.906194	0.0133716	0.882754	0.930258	1.75206e-13	TRUE	TRUE	222109	26292	12.7565	PENICILLINS
0120	Ampicillins	AHI≥15 vs <15	m3	1yr	Medication	filled	ANTI-INFECTIVE AGENTS	OR	0.944618	0.0138204	0.919374	0.970555	3.74734e-05	TRUE	TRUE	222109	26292	4.42628	PENICILLINS
0120	Ampicillins	AHI≥15 vs <15	m4	1yr	Medication	filled	ANTI-INFECTIVE AGENTS	OR	0.908236	0.0145259	0.882743	0.934465	3.44404e-11	TRUE	TRUE	222109	26292	10.4629	PENICILLINS
0120	Ampicillins	AHI≥15 vs <15	unadjusted	1yr	Medication	filled	ANTI-INFECTIVE AGENTS	OR	0.906202				1.82204e-13	TRUE	TRUE	222109	26292	12.7394	PENICILLINS
0120	Ampicillins	AHI≥5 vs <5	m1	1yr	Medication	filled	ANTI-INFECTIVE AGENTS	OR	0.934844	0.0145788	0.90851	0.961941	3.80942e-06	TRUE	TRUE	222109	26292	5.41914	PENICILLINS
0120	Ampicillins	AHI≥5 vs <5	m3	1yr	Medication	filled	ANTI-INFECTIVE AGENTS	OR	0.960982	0.0151487	0.932869	0.989942	0.00860793	FALSE	TRUE	222109	26292	2.0651	PENICILLINS
0120	Ampicillins	AHI≥5 vs <5	m4	1yr	Medication	filled	ANTI-INFECTIVE AGENTS	OR	0.923703	0.0158864	0.895385	0.952917	5.8605e-07	TRUE	TRUE	222109	26292	6.23207	PENICILLINS
0120	Ampicillins	AHI≥5 vs <5	unadjusted	1yr	Medication	filled	ANTI-INFECTIVE AGENTS	OR	0.934862				3.96089e-06	TRUE	TRUE	222109	26292	5.40221	PENICILLINS
0120	Ampicillins	mild_vs_none	m1	1yr	Medication	filled	ANTI-INFECTIVE AGENTS	OR	0.985485	0.0170772	0.953046	1.01903	0.391907	FALSE	FALSE	222109	26292	0.406817	PENICILLINS
0120	Ampicillins	mild_vs_none	m3	1yr	Medication	filled	ANTI-INFECTIVE AGENTS	OR	0.98831	0.0173832	0.955205	1.02256	0.498766	FALSE	FALSE	222109	26292	0.302103	PENICILLINS
0120	Ampicillins	mild_vs_none	m4	1yr	Medication	filled	ANTI-INFECTIVE AGENTS	OR	0.9586	0.0176671	0.925974	0.992374	0.0167	FALSE	TRUE	222109	26292	1.77728	PENICILLINS
0120	Ampicillins	mild_vs_none	unadjusted	1yr	Medication	filled	ANTI-INFECTIVE AGENTS	OR	0.985506				0.397338	FALSE	FALSE	222109	26292	0.40084	PENICILLINS
0120	Ampicillins	moderate_vs_none	m1	1yr	Medication	filled	ANTI-INFECTIVE AGENTS	OR	0.953581	0.0191129	0.91852	0.98998	0.0128885	FALSE	TRUE	222109	26292	1.8898	PENICILLINS
0120	Ampicillins	moderate_vs_none	m3	1yr	Medication	filled	ANTI-INFECTIVE AGENTS	OR	0.970537	0.0196777	0.933818	1.0087	0.128567	FALSE	FALSE	222109	26292	0.890872	PENICILLINS
0120	Ampicillins	moderate_vs_none	m4	1yr	Medication	filled	ANTI-INFECTIVE AGENTS	OR	0.925362	0.0202884	0.889287	0.9629	0.000131644	TRUE	TRUE	222109	26292	3.8806	PENICILLINS
0120	Ampicillins	moderate_vs_none	unadjusted	1yr	Medication	filled	ANTI-INFECTIVE AGENTS	OR	0.9536				0.0132715	FALSE	TRUE	222109	26292	1.87708	PENICILLINS
0120	Ampicillins	omnibus	unadjusted	1yr	Medication	filled	ANTI-INFECTIVE AGENTS	cramers_v	0.0195071				3.29275e-18	TRUE	TRUE	222109	26292	17.4824	PENICILLINS
0120	Ampicillins	severe_vs_none	m1	1yr	Medication	filled	ANTI-INFECTIVE AGENTS	OR	0.85059	0.0190707	0.819384	0.882985	2.14713e-17	TRUE	TRUE	222109	26292	16.6681	PENICILLINS
0120	Ampicillins	severe_vs_none	m3	1yr	Medication	filled	ANTI-INFECTIVE AGENTS	OR	0.90739	0.0198548	0.872758	0.943397	9.84819e-07	TRUE	TRUE	222109	26292	6.00664	PENICILLINS
0120	Ampicillins	severe_vs_none	m4	1yr	Medication	filled	ANTI-INFECTIVE AGENTS	OR	0.843174	0.0212935	0.808709	0.879108	1.13796e-15	TRUE	TRUE	222109	26292	14.9439	PENICILLINS
0120	Ampicillins	severe_vs_none	unadjusted	1yr	Medication	filled	ANTI-INFECTIVE AGENTS	OR	0.850606				2.22245e-17	TRUE	TRUE	222109	26292	16.6532	PENICILLINS
0120	Ampicillins	trend	m1	1yr	Medication	filled	ANTI-INFECTIVE AGENTS	OR	0.950752	0.00596355	0.939704	0.961929	2.485e-17	TRUE	TRUE	222109	26292	16.6047	PENICILLINS
0120	Ampicillins	trend	m3	1yr	Medication	filled	ANTI-INFECTIVE AGENTS	OR	0.970044	0.00625712	0.95822	0.982014	1.16976e-06	TRUE	TRUE	222109	26292	5.9319	PENICILLINS
0120	Ampicillins	trend	m4	1yr	Medication	filled	ANTI-INFECTIVE AGENTS	OR	0.947256	0.00673579	0.934832	0.959844	8.65689e-16	TRUE	TRUE	222109	26292	15.0626	PENICILLINS
0120	Ampicillins	trend	unadjusted	1yr	Medication	filled	ANTI-INFECTIVE AGENTS	CA_z	-8.46981				2.45796e-17	TRUE	TRUE	222109	26292	16.6094	PENICILLINS
0120	Ampicillins	AHI≥15 vs <15	m1	5yr	Medication	filled	ANTI-INFECTIVE AGENTS	OR	0.896809	0.00916446	0.880844	0.913063	1.42986e-32	TRUE	TRUE	222109	73090	31.8447	PENICILLINS
0120	Ampicillins	AHI≥15 vs <15	m3	5yr	Medication	filled	ANTI-INFECTIVE AGENTS	OR	0.936537	0.00953118	0.919204	0.954197	6.02286e-12	TRUE	TRUE	222109	73090	11.2202	PENICILLINS
0120	Ampicillins	AHI≥15 vs <15	m4	5yr	Medication	filled	ANTI-INFECTIVE AGENTS	OR	0.907088	0.0100322	0.889427	0.925101	2.4719e-22	TRUE	TRUE	222109	73090	21.607	PENICILLINS
0120	Ampicillins	AHI≥15 vs <15	unadjusted	5yr	Medication	filled	ANTI-INFECTIVE AGENTS	OR	0.896813				1.48078e-32	TRUE	TRUE	222109	73090	31.8295	PENICILLINS
0120	Ampicillins	AHI≥5 vs <5	m1	5yr	Medication	filled	ANTI-INFECTIVE AGENTS	OR	0.93528	0.0100874	0.916971	0.953956	3.29031e-11	TRUE	TRUE	222109	73090	10.4828	PENICILLINS
0120	Ampicillins	AHI≥5 vs <5	m3	5yr	Medication	filled	ANTI-INFECTIVE AGENTS	OR	0.958458	0.010546	0.93885	0.978475	5.73945e-05	TRUE	TRUE	222109	73090	4.24113	PENICILLINS
0120	Ampicillins	AHI≥5 vs <5	m4	5yr	Medication	filled	ANTI-INFECTIVE AGENTS	OR	0.92929	0.0110674	0.90935	0.949668	3.44577e-11	TRUE	TRUE	222109	73090	10.4627	PENICILLINS
0120	Ampicillins	AHI≥5 vs <5	unadjusted	5yr	Medication	filled	ANTI-INFECTIVE AGENTS	OR	0.935289				3.41351e-11	TRUE	TRUE	222109	73090	10.4668	PENICILLINS
0120	Ampicillins	mild_vs_none	m1	5yr	Medication	filled	ANTI-INFECTIVE AGENTS	OR	0.994929	0.0118374	0.972111	1.01828	0.667559	FALSE	FALSE	222109	73090	0.17551	PENICILLINS
0120	Ampicillins	mild_vs_none	m3	5yr	Medication	filled	ANTI-INFECTIVE AGENTS	OR	0.9914	0.0121244	0.968118	1.01524	0.476207	FALSE	FALSE	222109	73090	0.322204	PENICILLINS
0120	Ampicillins	mild_vs_none	m4	5yr	Medication	filled	ANTI-INFECTIVE AGENTS	OR	0.966697	0.0123292	0.943617	0.990342	0.00601218	FALSE	TRUE	222109	73090	2.22097	PENICILLINS
0120	Ampicillins	mild_vs_none	unadjusted	5yr	Medication	filled	ANTI-INFECTIVE AGENTS	OR	0.994915				0.671002	FALSE	FALSE	222109	73090	0.173276	PENICILLINS
0120	Ampicillins	moderate_vs_none	m1	5yr	Medication	filled	ANTI-INFECTIVE AGENTS	OR	0.959228	0.0131925	0.934743	0.984354	0.0016031	FALSE	TRUE	222109	73090	2.79504	PENICILLINS
0120	Ampicillins	moderate_vs_none	m3	5yr	Medication	filled	ANTI-INFECTIVE AGENTS	OR	0.968184	0.013668	0.942592	0.994471	0.018	FALSE	TRUE	222109	73090	1.74473	PENICILLINS
0120	Ampicillins	moderate_vs_none	m4	5yr	Medication	filled	ANTI-INFECTIVE AGENTS	OR	0.930805	0.0141042	0.905427	0.956895	3.69618e-07	TRUE	TRUE	222109	73090	6.43225	PENICILLINS
0120	Ampicillins	moderate_vs_none	unadjusted	5yr	Medication	filled	ANTI-INFECTIVE AGENTS	OR	0.959196				0.00162515	FALSE	TRUE	222109	73090	2.78911	PENICILLINS
0120	Ampicillins	omnibus	unadjusted	5yr	Medication	filled	ANTI-INFECTIVE AGENTS	cramers_v	0.0323379				4.47079e-50	TRUE	TRUE	222109	73090	49.3496	PENICILLINS
0120	Ampicillins	severe_vs_none	m1	5yr	Medication	filled	ANTI-INFECTIVE AGENTS	OR	0.838052	0.0130186	0.816938	0.85971	5.94815e-42	TRUE	TRUE	222109	73090	41.2256	PENICILLINS
0120	Ampicillins	severe_vs_none	m3	5yr	Medication	filled	ANTI-INFECTIVE AGENTS	OR	0.898147	0.0136363	0.874461	0.922475	3.33781e-15	TRUE	TRUE	222109	73090	14.4765	PENICILLINS
0120	Ampicillins	severe_vs_none	m4	5yr	Medication	filled	ANTI-INFECTIVE AGENTS	OR	0.845234	0.0146592	0.821295	0.869871	1.86521e-30	TRUE	TRUE	222109	73090	29.7293	PENICILLINS
0120	Ampicillins	severe_vs_none	unadjusted	5yr	Medication	filled	ANTI-INFECTIVE AGENTS	OR	0.838031				5.81446e-42	TRUE	TRUE	222109	73090	41.2355	PENICILLINS
0120	Ampicillins	trend	m1	5yr	Medication	filled	ANTI-INFECTIVE AGENTS	OR	0.946053	0.00409083	0.938498	0.953669	7.26296e-42	TRUE	TRUE	222109	73090	41.1389	PENICILLINS
0120	Ampicillins	trend	m3	5yr	Medication	filled	ANTI-INFECTIVE AGENTS	OR	0.966363	0.00431178	0.958231	0.974564	2.09903e-15	TRUE	TRUE	222109	73090	14.678	PENICILLINS
0120	Ampicillins	trend	m4	5yr	Medication	filled	ANTI-INFECTIVE AGENTS	OR	0.947517	0.00464953	0.938921	0.956191	4.37334e-31	TRUE	TRUE	222109	73090	30.3592	PENICILLINS
0120	Ampicillins	trend	unadjusted	5yr	Medication	filled	ANTI-INFECTIVE AGENTS	CA_z	-13.5595				6.95703e-42	TRUE	TRUE	222109	73090	41.1576	PENICILLINS
0130	Penicillinase-resistant	AHI≥15 vs <15	m1	5yr	Medication	filled	ANTI-INFECTIVE AGENTS	OR	0.770007	0.071072	0.669882	0.885098	0.000235691	FALSE	TRUE	222109	859	3.62766	PENICILLINS
0130	Penicillinase-resistant	AHI≥15 vs <15	m3	5yr	Medication	filled	ANTI-INFECTIVE AGENTS	OR	0.922289	0.073504	0.798547	1.06521	0.271083	FALSE	FALSE	222109	859	0.566898	PENICILLINS
0130	Penicillinase-resistant	AHI≥15 vs <15	m4	5yr	Medication	filled	ANTI-INFECTIVE AGENTS	OR	0.893407	0.0771533	0.768027	1.03926	0.144044	FALSE	FALSE	222109	859	0.841503	PENICILLINS
0130	Penicillinase-resistant	AHI≥15 vs <15	unadjusted	5yr	Medication	filled	ANTI-INFECTIVE AGENTS	OR	0.77016				0.000262126	FALSE	TRUE	222109	859	3.58149	PENICILLINS
0130	Penicillinase-resistant	AHI≥5 vs <5	m1	5yr	Medication	filled	ANTI-INFECTIVE AGENTS	OR	0.705317	0.0718291	0.612694	0.811943	1.1723e-06	TRUE	TRUE	222109	859	5.93096	PENICILLINS
0130	Penicillinase-resistant	AHI≥5 vs <5	m3	5yr	Medication	filled	ANTI-INFECTIVE AGENTS	OR	0.836841	0.0751152	0.722279	0.969574	0.0177254	FALSE	TRUE	222109	859	1.7514	PENICILLINS
0130	Penicillinase-resistant	AHI≥5 vs <5	m4	5yr	Medication	filled	ANTI-INFECTIVE AGENTS	OR	0.800327	0.079155	0.685316	0.93464	0.00489445	FALSE	TRUE	222109	859	2.3103	PENICILLINS
0130	Penicillinase-resistant	AHI≥5 vs <5	unadjusted	5yr	Medication	filled	ANTI-INFECTIVE AGENTS	OR	0.70562				1.30158e-06	TRUE	TRUE	222109	859	5.88553	PENICILLINS
0130	Penicillinase-resistant	mild_vs_none	m1	5yr	Medication	filled	ANTI-INFECTIVE AGENTS	OR	0.754292	0.0860324	0.637248	0.892833	0.00104708	FALSE	TRUE	222109	859	2.98002	PENICILLINS
0130	Penicillinase-resistant	mild_vs_none	m3	5yr	Medication	filled	ANTI-INFECTIVE AGENTS	OR	0.835002	0.0877507	0.703062	0.991701	0.0398856	FALSE	FALSE	222109	859	1.39918	PENICILLINS
0130	Penicillinase-resistant	mild_vs_none	m4	5yr	Medication	filled	ANTI-INFECTIVE AGENTS	OR	0.808019	0.0893565	0.678205	0.96268	0.0170509	FALSE	TRUE	222109	859	1.76825	PENICILLINS
0130	Penicillinase-resistant	mild_vs_none	unadjusted	5yr	Medication	filled	ANTI-INFECTIVE AGENTS	OR	0.754617				0.00119555	FALSE	TRUE	222109	859	2.92243	PENICILLINS
0130	Penicillinase-resistant	moderate_vs_none	m1	5yr	Medication	filled	ANTI-INFECTIVE AGENTS	OR	0.72717	0.0980003	0.600092	0.881159	0.00115018	FALSE	TRUE	222109	859	2.93923	PENICILLINS
0130	Penicillinase-resistant	moderate_vs_none	m3	5yr	Medication	filled	ANTI-INFECTIVE AGENTS	OR	0.87124	0.101171	0.714531	1.06232	0.173065	FALSE	FALSE	222109	859	0.76179	PENICILLINS
0130	Penicillinase-resistant	moderate_vs_none	m4	5yr	Medication	filled	ANTI-INFECTIVE AGENTS	OR	0.828551	0.104498	0.675104	1.01688	0.07189	FALSE	FALSE	222109	859	1.14333	PENICILLINS
0130	Penicillinase-resistant	moderate_vs_none	unadjusted	5yr	Medication	filled	ANTI-INFECTIVE AGENTS	OR	0.727498				0.00131672	FALSE	TRUE	222109	859	2.88051	PENICILLINS
0130	Penicillinase-resistant	omnibus	unadjusted	5yr	Medication	filled	ANTI-INFECTIVE AGENTS	cramers_v	0.0110728				5.26364e-06	TRUE	TRUE	222109	859	5.27871	PENICILLINS
0130	Penicillinase-resistant	severe_vs_none	m1	5yr	Medication	filled	ANTI-INFECTIVE AGENTS	OR	0.61919	0.100065	0.508919	0.753355	1.66516e-06	TRUE	TRUE	222109	859	5.77854	PENICILLINS
0130	Penicillinase-resistant	severe_vs_none	m3	5yr	Medication	filled	ANTI-INFECTIVE AGENTS	OR	0.809824	0.104324	0.660069	0.993555	0.043182	FALSE	FALSE	222109	859	1.3647	PENICILLINS
0130	Penicillinase-resistant	severe_vs_none	m4	5yr	Medication	filled	ANTI-INFECTIVE AGENTS	OR	0.751033	0.111712	0.60335	0.934864	0.0103806	FALSE	TRUE	222109	859	1.98378	PENICILLINS
0130	Penicillinase-resistant	severe_vs_none	unadjusted	5yr	Medication	filled	ANTI-INFECTIVE AGENTS	OR	0.619436				1.72111e-06	TRUE	TRUE	222109	859	5.76419	PENICILLINS
0130	Penicillinase-resistant	trend	m1	5yr	Medication	filled	ANTI-INFECTIVE AGENTS	OR	0.85757	0.031709	0.805896	0.912558	1.26166e-06	TRUE	TRUE	222109	859	5.89906	PENICILLINS
0130	Penicillinase-resistant	trend	m3	5yr	Medication	filled	ANTI-INFECTIVE AGENTS	OR	0.937802	0.0331959	0.878729	1.00085	0.053057	FALSE	FALSE	222109	859	1.27526	PENICILLINS
0130	Penicillinase-resistant	trend	m4	5yr	Medication	filled	ANTI-INFECTIVE AGENTS	OR	0.915781	0.0357096	0.853878	0.982172	0.0137509	FALSE	TRUE	222109	859	1.86167	PENICILLINS
0130	Penicillinase-resistant	trend	unadjusted	5yr	Medication	filled	ANTI-INFECTIVE AGENTS	CA_z	-4.85561				1.20019e-06	TRUE	TRUE	222109	859	5.92075	PENICILLINS
0199	Penicillin Combinations	AHI≥15 vs <15	m1	1yr	Medication	filled	ANTI-INFECTIVE AGENTS	OR	0.926054	0.018172	0.893652	0.959631	2.36273e-05	TRUE	TRUE	222109	13331	4.62659	PENICILLINS
0199	Penicillin Combinations	AHI≥15 vs <15	m3	1yr	Medication	filled	ANTI-INFECTIVE AGENTS	OR	0.983296	0.018827	0.947673	1.02026	0.370933	FALSE	FALSE	222109	13331	0.430705	PENICILLINS
0199	Penicillin Combinations	AHI≥15 vs <15	m4	1yr	Medication	filled	ANTI-INFECTIVE AGENTS	OR	0.964127	0.0198204	0.927392	1.00232	0.0653062	FALSE	FALSE	222109	13331	1.18505	PENICILLINS
0199	Penicillin Combinations	AHI≥15 vs <15	unadjusted	1yr	Medication	filled	ANTI-INFECTIVE AGENTS	OR	0.926069				2.45972e-05	TRUE	TRUE	222109	13331	4.60911	PENICILLINS
0199	Penicillin Combinations	AHI≥5 vs <5	m1	1yr	Medication	filled	ANTI-INFECTIVE AGENTS	OR	0.935933	0.019798	0.900311	0.972964	0.00082474	FALSE	TRUE	222109	13331	3.08368	PENICILLINS
0199	Penicillin Combinations	AHI≥5 vs <5	m3	1yr	Medication	filled	ANTI-INFECTIVE AGENTS	OR	0.988307	0.0206326	0.949139	1.02909	0.568648	FALSE	FALSE	222109	13331	0.245156	PENICILLINS
0199	Penicillin Combinations	AHI≥5 vs <5	m4	1yr	Medication	filled	ANTI-INFECTIVE AGENTS	OR	0.968511	0.0216689	0.92824	1.01053	0.139799	FALSE	FALSE	222109	13331	0.854496	PENICILLINS
0199	Penicillin Combinations	AHI≥5 vs <5	unadjusted	1yr	Medication	filled	ANTI-INFECTIVE AGENTS	OR	0.935966				0.000859066	FALSE	TRUE	222109	13331	3.06597	PENICILLINS
0199	Penicillin Combinations	mild_vs_none	m1	1yr	Medication	filled	ANTI-INFECTIVE AGENTS	OR	0.970416	0.0232541	0.92718	1.01567	0.19657	FALSE	FALSE	222109	13331	0.706482	PENICILLINS
0199	Penicillin Combinations	mild_vs_none	m3	1yr	Medication	filled	ANTI-INFECTIVE AGENTS	OR	0.996618	0.0237243	0.951337	1.04405	0.886453	FALSE	FALSE	222109	13331	0.0523442	PENICILLINS
0199	Penicillin Combinations	mild_vs_none	m4	1yr	Medication	filled	ANTI-INFECTIVE AGENTS	OR	0.981665	0.0241298	0.936319	1.02921	0.443142	FALSE	FALSE	222109	13331	0.353457	PENICILLINS
0199	Penicillin Combinations	mild_vs_none	unadjusted	1yr	Medication	filled	ANTI-INFECTIVE AGENTS	OR	0.970362				0.199762	FALSE	FALSE	222109	13331	0.699486	PENICILLINS
0199	Penicillin Combinations	moderate_vs_none	m1	1yr	Medication	filled	ANTI-INFECTIVE AGENTS	OR	0.945135	0.0260335	0.89812	0.994612	0.0301976	FALSE	TRUE	222109	13331	1.52003	PENICILLINS
0199	Penicillin Combinations	moderate_vs_none	m3	1yr	Medication	filled	ANTI-INFECTIVE AGENTS	OR	0.994013	0.0268695	0.94302	1.04776	0.823166	FALSE	FALSE	222109	13331	0.0845126	PENICILLINS
0199	Penicillin Combinations	moderate_vs_none	m4	1yr	Medication	filled	ANTI-INFECTIVE AGENTS	OR	0.970896	0.0277361	0.919525	1.02514	0.286923	FALSE	FALSE	222109	13331	0.542234	PENICILLINS
0199	Penicillin Combinations	moderate_vs_none	unadjusted	1yr	Medication	filled	ANTI-INFECTIVE AGENTS	OR	0.945005				0.0307688	FALSE	TRUE	222109	13331	1.51189	PENICILLINS
0199	Penicillin Combinations	omnibus	unadjusted	1yr	Medication	filled	ANTI-INFECTIVE AGENTS	cramers_v	0.0107271				1.1801e-05	TRUE	TRUE	222109	13331	4.92808	PENICILLINS
0199	Penicillin Combinations	severe_vs_none	m1	1yr	Medication	filled	ANTI-INFECTIVE AGENTS	OR	0.881543	0.0257733	0.838118	0.927218	9.98372e-07	TRUE	TRUE	222109	13331	6.00071	PENICILLINS
0199	Penicillin Combinations	severe_vs_none	m3	1yr	Medication	filled	ANTI-INFECTIVE AGENTS	OR	0.969164	0.0269143	0.919364	1.02166	0.244526	FALSE	FALSE	222109	13331	0.611675	PENICILLINS
0199	Penicillin Combinations	severe_vs_none	m4	1yr	Medication	filled	ANTI-INFECTIVE AGENTS	OR	0.934712	0.0289466	0.883158	0.989275	0.0196761	FALSE	TRUE	222109	13331	1.70606	PENICILLINS
0199	Penicillin Combinations	severe_vs_none	unadjusted	1yr	Medication	filled	ANTI-INFECTIVE AGENTS	OR	0.88146				1.0315e-06	TRUE	TRUE	222109	13331	5.98653	PENICILLINS
0199	Penicillin Combinations	trend	m1	1yr	Medication	filled	ANTI-INFECTIVE AGENTS	OR	0.960744	0.00810551	0.945602	0.976129	7.7845e-07	TRUE	TRUE	222109	13331	6.10877	PENICILLINS
0199	Penicillin Combinations	trend	m3	1yr	Medication	filled	ANTI-INFECTIVE AGENTS	OR	0.990544	0.00851176	0.974156	1.00721	0.264312	FALSE	FALSE	222109	13331	0.577883	PENICILLINS
0199	Penicillin Combinations	trend	m4	1yr	Medication	filled	ANTI-INFECTIVE AGENTS	OR	0.97901	0.00918462	0.961544	0.996794	0.0209091	FALSE	TRUE	222109	13331	1.67966	PENICILLINS
0199	Penicillin Combinations	trend	unadjusted	1yr	Medication	filled	ANTI-INFECTIVE AGENTS	CA_z	-4.9401				7.80805e-07	TRUE	TRUE	222109	13331	6.10746	PENICILLINS
0199	Penicillin Combinations	AHI≥15 vs <15	m1	5yr	Medication	filled	ANTI-INFECTIVE AGENTS	OR	0.925455	0.0118474	0.904214	0.947196	6.19532e-11	TRUE	TRUE	222109	34889	10.2079	PENICILLINS
0199	Penicillin Combinations	AHI≥15 vs <15	m3	5yr	Medication	filled	ANTI-INFECTIVE AGENTS	OR	0.974877	0.0122857	0.951683	0.998637	0.0383579	FALSE	FALSE	222109	34889	1.41615	PENICILLINS
0199	Penicillin Combinations	AHI≥15 vs <15	m4	5yr	Medication	filled	ANTI-INFECTIVE AGENTS	OR	0.952029	0.012924	0.928216	0.976453	0.000142518	TRUE	TRUE	222109	34889	3.84613	PENICILLINS
0199	Penicillin Combinations	AHI≥15 vs <15	unadjusted	5yr	Medication	filled	ANTI-INFECTIVE AGENTS	OR	0.925462				6.42662e-11	TRUE	TRUE	222109	34889	10.192	PENICILLINS
0199	Penicillin Combinations	AHI≥5 vs <5	m1	5yr	Medication	filled	ANTI-INFECTIVE AGENTS	OR	0.957331	0.0130036	0.93324	0.982043	0.000798241	FALSE	TRUE	222109	34889	3.09787	PENICILLINS
0199	Penicillin Combinations	AHI≥5 vs <5	m3	5yr	Medication	filled	ANTI-INFECTIVE AGENTS	OR	0.992565	0.0135528	0.966547	1.01928	0.581883	FALSE	FALSE	222109	34889	0.235165	PENICILLINS
0199	Penicillin Combinations	AHI≥5 vs <5	m4	5yr	Medication	filled	ANTI-INFECTIVE AGENTS	OR	0.969807	0.0142178	0.943155	0.997212	0.031058	FALSE	TRUE	222109	34889	1.50783	PENICILLINS
0199	Penicillin Combinations	AHI≥5 vs <5	unadjusted	5yr	Medication	filled	ANTI-INFECTIVE AGENTS	OR	0.957346				0.000820418	FALSE	TRUE	222109	34889	3.08596	PENICILLINS
0199	Penicillin Combinations	mild_vs_none	m1	5yr	Medication	filled	ANTI-INFECTIVE AGENTS	OR	1.00165	0.0152339	0.972183	1.03201	0.913926	FALSE	FALSE	222109	34889	0.0390891	PENICILLINS
0199	Penicillin Combinations	mild_vs_none	m3	5yr	Medication	filled	ANTI-INFECTIVE AGENTS	OR	1.00839	0.0155599	0.9781	1.03962	0.591346	FALSE	FALSE	222109	34889	0.228159	PENICILLINS
0199	Penicillin Combinations	mild_vs_none	m4	5yr	Medication	filled	ANTI-INFECTIVE AGENTS	OR	0.990445	0.0158198	0.960207	1.02164	0.54393	FALSE	FALSE	222109	34889	0.264457	PENICILLINS
0199	Penicillin Combinations	mild_vs_none	unadjusted	5yr	Medication	filled	ANTI-INFECTIVE AGENTS	OR	1.00167				0.919078	FALSE	FALSE	222109	34889	0.0366476	PENICILLINS
0199	Penicillin Combinations	moderate_vs_none	m1	5yr	Medication	filled	ANTI-INFECTIVE AGENTS	OR	0.975778	0.0170036	0.943795	1.00885	0.149285	FALSE	FALSE	222109	34889	0.825983	PENICILLINS
0199	Penicillin Combinations	moderate_vs_none	m3	5yr	Medication	filled	ANTI-INFECTIVE AGENTS	OR	1.00073	0.0175652	0.966865	1.03578	0.96683	FALSE	FALSE	222109	34889	0.0146499	PENICILLINS
0199	Penicillin Combinations	moderate_vs_none	m4	5yr	Medication	filled	ANTI-INFECTIVE AGENTS	OR	0.973093	0.018122	0.939136	1.00828	0.132291	FALSE	FALSE	222109	34889	0.878471	PENICILLINS
0199	Penicillin Combinations	moderate_vs_none	unadjusted	5yr	Medication	filled	ANTI-INFECTIVE AGENTS	OR	0.975794				0.151967	FALSE	FALSE	222109	34889	0.818252	PENICILLINS
0199	Penicillin Combinations	omnibus	unadjusted	5yr	Medication	filled	ANTI-INFECTIVE AGENTS	cramers_v	0.0181041				1.07375e-15	TRUE	TRUE	222109	34889	14.9691	PENICILLINS
0199	Penicillin Combinations	severe_vs_none	m1	5yr	Medication	filled	ANTI-INFECTIVE AGENTS	OR	0.881957	0.0168785	0.853258	0.911621	9.90788e-14	TRUE	TRUE	222109	34889	13.004	PENICILLINS
0199	Penicillin Combinations	severe_vs_none	m3	5yr	Medication	filled	ANTI-INFECTIVE AGENTS	OR	0.958534	0.0176307	0.925977	0.992236	0.0163026	FALSE	TRUE	222109	34889	1.78774	PENICILLINS
0199	Penicillin Combinations	severe_vs_none	m4	5yr	Medication	filled	ANTI-INFECTIVE AGENTS	OR	0.917973	0.0189366	0.884527	0.952684	6.19367e-06	TRUE	TRUE	222109	34889	5.20805	PENICILLINS
0199	Penicillin Combinations	severe_vs_none	unadjusted	5yr	Medication	filled	ANTI-INFECTIVE AGENTS	OR	0.881971				1.03957e-13	TRUE	TRUE	222109	34889	12.9831	PENICILLINS
0199	Penicillin Combinations	trend	m1	5yr	Medication	filled	ANTI-INFECTIVE AGENTS	OR	0.961592	0.00528542	0.951682	0.971605	1.26251e-13	TRUE	TRUE	222109	34889	12.8988	PENICILLINS
0199	Penicillin Combinations	trend	m3	5yr	Medication	filled	ANTI-INFECTIVE AGENTS	OR	0.987019	0.00556335	0.976315	0.99784	0.0188439	FALSE	TRUE	222109	34889	1.72483	PENICILLINS
0199	Penicillin Combinations	trend	m4	5yr	Medication	filled	ANTI-INFECTIVE AGENTS	OR	0.973235	0.00599565	0.961865	0.984739	6.04085e-06	TRUE	TRUE	222109	34889	5.2189	PENICILLINS
0199	Penicillin Combinations	trend	unadjusted	5yr	Medication	filled	ANTI-INFECTIVE AGENTS	CA_z	-7.41036				1.25955e-13	TRUE	TRUE	222109	34889	12.8998	PENICILLINS
0210	Cephalosporins - 1st Generation	AHI≥15 vs <15	m1	1yr	Medication	filled	ANTI-INFECTIVE AGENTS	OR	0.877519	0.0139761	0.853808	0.901889	8.87982e-21	TRUE	TRUE	222109	23907	20.0516	CEPHALOSPORINS
0210	Cephalosporins - 1st Generation	AHI≥15 vs <15	m3	1yr	Medication	filled	ANTI-INFECTIVE AGENTS	OR	0.987079	0.0145852	0.959262	1.0157	0.372578	FALSE	FALSE	222109	23907	0.428783	CEPHALOSPORINS
0210	Cephalosporins - 1st Generation	AHI≥15 vs <15	m4	1yr	Medication	filled	ANTI-INFECTIVE AGENTS	OR	0.938826	0.0152848	0.911118	0.967376	3.62836e-05	TRUE	TRUE	222109	23907	4.44029	CEPHALOSPORINS
0210	Cephalosporins - 1st Generation	AHI≥15 vs <15	unadjusted	1yr	Medication	filled	ANTI-INFECTIVE AGENTS	OR	0.877526				9.11493e-21	TRUE	TRUE	222109	23907	20.0402	CEPHALOSPORINS
0210	Cephalosporins - 1st Generation	AHI≥5 vs <5	m1	1yr	Medication	filled	ANTI-INFECTIVE AGENTS	OR	0.901405	0.0151009	0.875117	0.928483	6.25065e-12	TRUE	TRUE	222109	23907	11.2041	CEPHALOSPORINS
0210	Cephalosporins - 1st Generation	AHI≥5 vs <5	m3	1yr	Medication	filled	ANTI-INFECTIVE AGENTS	OR	0.961971	0.0158223	0.932597	0.992271	0.0142709	FALSE	TRUE	222109	23907	1.84555	CEPHALOSPORINS
0210	Cephalosporins - 1st Generation	AHI≥5 vs <5	m4	1yr	Medication	filled	ANTI-INFECTIVE AGENTS	OR	0.909093	0.0165736	0.880037	0.939109	8.89338e-09	TRUE	TRUE	222109	23907	8.05093	CEPHALOSPORINS
0210	Cephalosporins - 1st Generation	AHI≥5 vs <5	unadjusted	1yr	Medication	filled	ANTI-INFECTIVE AGENTS	OR	0.901424				6.55361e-12	TRUE	TRUE	222109	23907	11.1835	CEPHALOSPORINS
0210	Cephalosporins - 1st Generation	mild_vs_none	m1	1yr	Medication	filled	ANTI-INFECTIVE AGENTS	OR	0.961134	0.0176972	0.928367	0.995056	0.0250908	FALSE	TRUE	222109	23907	1.60049	CEPHALOSPORINS
0210	Cephalosporins - 1st Generation	mild_vs_none	m3	1yr	Medication	filled	ANTI-INFECTIVE AGENTS	OR	0.959024	0.018197	0.925423	0.993846	0.021493	FALSE	TRUE	222109	23907	1.6677	CEPHALOSPORINS
0210	Cephalosporins - 1st Generation	mild_vs_none	m4	1yr	Medication	filled	ANTI-INFECTIVE AGENTS	OR	0.922377	0.0184982	0.889534	0.956432	1.2535e-05	TRUE	TRUE	222109	23907	4.90188	CEPHALOSPORINS
0210	Cephalosporins - 1st Generation	mild_vs_none	unadjusted	1yr	Medication	filled	ANTI-INFECTIVE AGENTS	OR	0.961101				0.0255384	FALSE	TRUE	222109	23907	1.59281	CEPHALOSPORINS
0210	Cephalosporins - 1st Generation	moderate_vs_none	m1	1yr	Medication	filled	ANTI-INFECTIVE AGENTS	OR	0.921736	0.0198725	0.886526	0.958346	4.11491e-05	TRUE	TRUE	222109	23907	4.38564	CEPHALOSPORINS
0210	Cephalosporins - 1st Generation	moderate_vs_none	m3	1yr	Medication	filled	ANTI-INFECTIVE AGENTS	OR	0.958337	0.0206555	0.920315	0.99793	0.0393728	FALSE	FALSE	222109	23907	1.4048	CEPHALOSPORINS
0210	Cephalosporins - 1st Generation	moderate_vs_none	m4	1yr	Medication	filled	ANTI-INFECTIVE AGENTS	OR	0.902192	0.0212886	0.865323	0.940632	1.33214e-06	TRUE	TRUE	222109	23907	5.87545	CEPHALOSPORINS
0210	Cephalosporins - 1st Generation	moderate_vs_none	unadjusted	1yr	Medication	filled	ANTI-INFECTIVE AGENTS	OR	0.92166				4.20357e-05	TRUE	TRUE	222109	23907	4.37638	CEPHALOSPORINS
0210	Cephalosporins - 1st Generation	omnibus	unadjusted	1yr	Medication	filled	ANTI-INFECTIVE AGENTS	cramers_v	0.0242168				4.76172e-28	TRUE	TRUE	222109	23907	27.3222	CEPHALOSPORINS
0210	Cephalosporins - 1st Generation	severe_vs_none	m1	1yr	Medication	filled	ANTI-INFECTIVE AGENTS	OR	0.80397	0.0199492	0.773141	0.836027	7.63183e-28	TRUE	TRUE	222109	23907	27.1174	CEPHALOSPORINS
0210	Cephalosporins - 1st Generation	severe_vs_none	m3	1yr	Medication	filled	ANTI-INFECTIVE AGENTS	OR	0.971492	0.020968	0.932376	1.01225	0.167782	FALSE	FALSE	222109	23907	0.775253	CEPHALOSPORINS
0210	Cephalosporins - 1st Generation	severe_vs_none	m4	1yr	Medication	filled	ANTI-INFECTIVE AGENTS	OR	0.886081	0.022424	0.847981	0.925893	6.90509e-08	TRUE	TRUE	222109	23907	7.16083	CEPHALOSPORINS
0210	Cephalosporins - 1st Generation	severe_vs_none	unadjusted	1yr	Medication	filled	ANTI-INFECTIVE AGENTS	OR	0.803928				6.94661e-28	TRUE	TRUE	222109	23907	27.1582	CEPHALOSPORINS
0210	Cephalosporins - 1st Generation	trend	m1	1yr	Medication	filled	ANTI-INFECTIVE AGENTS	OR	0.934173	0.00623139	0.922833	0.945653	8.5203e-28	TRUE	TRUE	222109	23907	27.0695	CEPHALOSPORINS
0210	Cephalosporins - 1st Generation	trend	m3	1yr	Medication	filled	ANTI-INFECTIVE AGENTS	OR	0.990466	0.00665086	0.977639	1.00346	0.149757	FALSE	FALSE	222109	23907	0.824613	CEPHALOSPORINS
0210	Cephalosporins - 1st Generation	trend	m4	1yr	Medication	filled	ANTI-INFECTIVE AGENTS	OR	0.961579	0.00713557	0.948225	0.975122	4.00735e-08	TRUE	TRUE	222109	23907	7.39714	CEPHALOSPORINS
0210	Cephalosporins - 1st Generation	trend	unadjusted	1yr	Medication	filled	ANTI-INFECTIVE AGENTS	CA_z	-10.9325				8.05979e-28	TRUE	TRUE	222109	23907	27.0937	CEPHALOSPORINS
0210	Cephalosporins - 1st Generation	AHI≥15 vs <15	m1	5yr	Medication	filled	ANTI-INFECTIVE AGENTS	OR	0.833124	0.0095061	0.817745	0.848792	3.30371e-82	TRUE	TRUE	222109	64916	81.481	CEPHALOSPORINS
0210	Cephalosporins - 1st Generation	AHI≥15 vs <15	m3	5yr	Medication	filled	ANTI-INFECTIVE AGENTS	OR	0.935334	0.0101224	0.916961	0.954076	3.99417e-11	TRUE	TRUE	222109	64916	10.3986	CEPHALOSPORINS
0210	Cephalosporins - 1st Generation	AHI≥15 vs <15	m4	5yr	Medication	filled	ANTI-INFECTIVE AGENTS	OR	0.905926	0.0106357	0.887237	0.925009	1.55361e-20	TRUE	TRUE	222109	64916	19.8087	CEPHALOSPORINS
0210	Cephalosporins - 1st Generation	AHI≥15 vs <15	unadjusted	5yr	Medication	filled	ANTI-INFECTIVE AGENTS	OR	0.833127				2.96822e-82	TRUE	TRUE	222109	64916	81.5275	CEPHALOSPORINS
0210	Cephalosporins - 1st Generation	AHI≥5 vs <5	m1	5yr	Medication	filled	ANTI-INFECTIVE AGENTS	OR	0.868906	0.0103472	0.851462	0.886708	5.23092e-42	TRUE	TRUE	222109	64916	41.2814	CEPHALOSPORINS
0210	Cephalosporins - 1st Generation	AHI≥5 vs <5	m3	5yr	Medication	filled	ANTI-INFECTIVE AGENTS	OR	0.92615	0.0110687	0.906274	0.946461	4.17255e-12	TRUE	TRUE	222109	64916	11.3796	CEPHALOSPORINS
0210	Cephalosporins - 1st Generation	AHI≥5 vs <5	m4	5yr	Medication	filled	ANTI-INFECTIVE AGENTS	OR	0.894603	0.0116173	0.874464	0.915207	9.06862e-22	TRUE	TRUE	222109	64916	21.0425	CEPHALOSPORINS
0210	Cephalosporins - 1st Generation	AHI≥5 vs <5	unadjusted	5yr	Medication	filled	ANTI-INFECTIVE AGENTS	OR	0.868914				5.27307e-42	TRUE	TRUE	222109	64916	41.2779	CEPHALOSPORINS
0210	Cephalosporins - 1st Generation	mild_vs_none	m1	5yr	Medication	filled	ANTI-INFECTIVE AGENTS	OR	0.952526	0.0121334	0.930141	0.975449	6.10777e-05	TRUE	TRUE	222109	64916	4.21412	CEPHALOSPORINS
0210	Cephalosporins - 1st Generation	mild_vs_none	m3	5yr	Medication	filled	ANTI-INFECTIVE AGENTS	OR	0.947864	0.0127237	0.924518	0.971799	2.57364e-05	TRUE	TRUE	222109	64916	4.58945	CEPHALOSPORINS
0210	Cephalosporins - 1st Generation	mild_vs_none	m4	5yr	Medication	filled	ANTI-INFECTIVE AGENTS	OR	0.923494	0.0129451	0.900358	0.947225	7.83084e-10	TRUE	TRUE	222109	64916	9.10619	CEPHALOSPORINS
0210	Cephalosporins - 1st Generation	mild_vs_none	unadjusted	5yr	Medication	filled	ANTI-INFECTIVE AGENTS	OR	0.952535				6.28488e-05	TRUE	TRUE	222109	64916	4.2017	CEPHALOSPORINS
0210	Cephalosporins - 1st Generation	moderate_vs_none	m1	5yr	Medication	filled	ANTI-INFECTIVE AGENTS	OR	0.885379	0.0136047	0.862082	0.909304	3.60674e-19	TRUE	TRUE	222109	64916	18.4429	CEPHALOSPORINS
0210	Cephalosporins - 1st Generation	moderate_vs_none	m3	5yr	Medication	filled	ANTI-INFECTIVE AGENTS	OR	0.915296	0.0144306	0.889771	0.941554	8.60566e-10	TRUE	TRUE	222109	64916	9.06522	CEPHALOSPORINS
0210	Cephalosporins - 1st Generation	moderate_vs_none	m4	5yr	Medication	filled	ANTI-INFECTIVE AGENTS	OR	0.879077	0.0148928	0.853788	0.905115	4.97304e-18	TRUE	TRUE	222109	64916	17.3034	CEPHALOSPORINS
0210	Cephalosporins - 1st Generation	moderate_vs_none	unadjusted	5yr	Medication	filled	ANTI-INFECTIVE AGENTS	OR	0.885388				3.78797e-19	TRUE	TRUE	222109	64916	18.4216	CEPHALOSPORINS
0210	Cephalosporins - 1st Generation	omnibus	unadjusted	5yr	Medication	filled	ANTI-INFECTIVE AGENTS	cramers_v	0.047959				2.10735e-110	TRUE	TRUE	222109	64916	109.676	CEPHALOSPORINS
0210	Cephalosporins - 1st Generation	severe_vs_none	m1	5yr	Medication	filled	ANTI-INFECTIVE AGENTS	OR	0.748699	0.0135277	0.729109	0.768815	1.50293e-101	TRUE	TRUE	222109	64916	100.823	CEPHALOSPORINS
0210	Cephalosporins - 1st Generation	severe_vs_none	m3	5yr	Medication	filled	ANTI-INFECTIVE AGENTS	OR	0.901028	0.0144934	0.875793	0.92699	6.44227e-13	TRUE	TRUE	222109	64916	12.191	CEPHALOSPORINS
0210	Cephalosporins - 1st Generation	severe_vs_none	m4	5yr	Medication	filled	ANTI-INFECTIVE AGENTS	OR	0.847067	0.015553	0.821636	0.873286	1.38286e-26	TRUE	TRUE	222109	64916	25.8592	CEPHALOSPORINS
0210	Cephalosporins - 1st Generation	severe_vs_none	unadjusted	5yr	Medication	filled	ANTI-INFECTIVE AGENTS	OR	0.748701				9.16606e-102	TRUE	TRUE	222109	64916	101.038	CEPHALOSPORINS
0210	Cephalosporins - 1st Generation	trend	m1	5yr	Medication	filled	ANTI-INFECTIVE AGENTS	OR	0.911607	0.00424256	0.904058	0.919219	1.71582e-105	TRUE	TRUE	222109	64916	104.766	CEPHALOSPORINS
0210	Cephalosporins - 1st Generation	trend	m3	5yr	Medication	filled	ANTI-INFECTIVE AGENTS	OR	0.965438	0.00459395	0.956784	0.97417	1.9105e-14	TRUE	TRUE	222109	64916	13.7189	CEPHALOSPORINS
0210	Cephalosporins - 1st Generation	trend	m4	5yr	Medication	filled	ANTI-INFECTIVE AGENTS	OR	0.946453	0.0049442	0.937325	0.955669	8.85268e-29	TRUE	TRUE	222109	64916	28.0529	CEPHALOSPORINS
0210	Cephalosporins - 1st Generation	trend	unadjusted	5yr	Medication	filled	ANTI-INFECTIVE AGENTS	CA_z	-21.8311				1.1745e-105	TRUE	TRUE	222109	64916	104.93	CEPHALOSPORINS
0220	Cephalosporins - 2nd Generation	AHI≥15 vs <15	m1	1yr	Medication	filled	ANTI-INFECTIVE AGENTS	OR	1.14684	0.0313353	1.07853	1.21948	1.22888e-05	TRUE	TRUE	222109	4182	4.91049	CEPHALOSPORINS
0220	Cephalosporins - 2nd Generation	AHI≥15 vs <15	m3	1yr	Medication	filled	ANTI-INFECTIVE AGENTS	OR	1.11215	0.0321828	1.04416	1.18456	0.000957125	FALSE	TRUE	222109	4182	3.01903	CEPHALOSPORINS
0220	Cephalosporins - 2nd Generation	AHI≥15 vs <15	m4	1yr	Medication	filled	ANTI-INFECTIVE AGENTS	OR	1.00455	0.0335846	0.940551	1.07289	0.892588	FALSE	FALSE	222109	4182	0.0493491	CEPHALOSPORINS
0220	Cephalosporins - 2nd Generation	AHI≥15 vs <15	unadjusted	1yr	Medication	filled	ANTI-INFECTIVE AGENTS	OR	1.1469				1.29193e-05	TRUE	TRUE	222109	4182	4.88876	CEPHALOSPORINS
0220	Cephalosporins - 2nd Generation	AHI≥5 vs <5	m1	1yr	Medication	filled	ANTI-INFECTIVE AGENTS	OR	1.17448	0.0363859	1.09364	1.2613	9.86698e-06	TRUE	TRUE	222109	4182	5.00582	CEPHALOSPORINS
0220	Cephalosporins - 2nd Generation	AHI≥5 vs <5	m3	1yr	Medication	filled	ANTI-INFECTIVE AGENTS	OR	1.04815	0.0373278	0.974203	1.12771	0.207737	FALSE	FALSE	222109	4182	0.682485	CEPHALOSPORINS
0220	Cephalosporins - 2nd Generation	AHI≥5 vs <5	m4	1yr	Medication	filled	ANTI-INFECTIVE AGENTS	OR	0.933112	0.0387161	0.864926	1.00667	0.0737544	FALSE	FALSE	222109	4182	1.13221	CEPHALOSPORINS
0220	Cephalosporins - 2nd Generation	AHI≥5 vs <5	unadjusted	1yr	Medication	filled	ANTI-INFECTIVE AGENTS	OR	1.17464				1.03143e-05	TRUE	TRUE	222109	4182	4.98656	CEPHALOSPORINS
0220	Cephalosporins - 2nd Generation	mild_vs_none	m1	1yr	Medication	filled	ANTI-INFECTIVE AGENTS	OR	1.11556	0.042627	1.02615	1.21277	0.0103031	FALSE	TRUE	222109	4182	1.98703	CEPHALOSPORINS
0220	Cephalosporins - 2nd Generation	mild_vs_none	m3	1yr	Medication	filled	ANTI-INFECTIVE AGENTS	OR	0.982558	0.0431471	0.902882	1.06926	0.683404	FALSE	FALSE	222109	4182	0.165323	CEPHALOSPORINS
0220	Cephalosporins - 2nd Generation	mild_vs_none	m4	1yr	Medication	filled	ANTI-INFECTIVE AGENTS	OR	0.914932	0.0436321	0.839942	0.996618	0.0415886	FALSE	FALSE	222109	4182	1.38103	CEPHALOSPORINS
0220	Cephalosporins - 2nd Generation	mild_vs_none	unadjusted	1yr	Medication	filled	ANTI-INFECTIVE AGENTS	OR	1.11571				0.0108181	FALSE	TRUE	222109	4182	1.96585	CEPHALOSPORINS
0220	Cephalosporins - 2nd Generation	moderate_vs_none	m1	1yr	Medication	filled	ANTI-INFECTIVE AGENTS	OR	1.21302	0.046081	1.10827	1.32768	2.77945e-05	TRUE	TRUE	222109	4182	4.55604	CEPHALOSPORINS
0220	Cephalosporins - 2nd Generation	moderate_vs_none	m3	1yr	Medication	filled	ANTI-INFECTIVE AGENTS	OR	1.04575	0.0470424	0.953645	1.14676	0.341603	FALSE	FALSE	222109	4182	0.466479	CEPHALOSPORINS
0220	Cephalosporins - 2nd Generation	moderate_vs_none	m4	1yr	Medication	filled	ANTI-INFECTIVE AGENTS	OR	0.934175	0.048159	0.850032	1.02665	0.157393	FALSE	FALSE	222109	4182	0.803015	CEPHALOSPORINS
0220	Cephalosporins - 2nd Generation	moderate_vs_none	unadjusted	1yr	Medication	filled	ANTI-INFECTIVE AGENTS	OR	1.21319				2.96077e-05	TRUE	TRUE	222109	4182	4.5286	CEPHALOSPORINS
0220	Cephalosporins - 2nd Generation	omnibus	unadjusted	1yr	Medication	filled	ANTI-INFECTIVE AGENTS	cramers_v	0.0106947				1.27111e-05	TRUE	TRUE	222109	4182	4.89582	CEPHALOSPORINS
0220	Cephalosporins - 2nd Generation	severe_vs_none	m1	1yr	Medication	filled	ANTI-INFECTIVE AGENTS	OR	1.21941	0.0448946	1.11669	1.33157	9.94247e-06	TRUE	TRUE	222109	4182	5.00251	CEPHALOSPORINS
0220	Cephalosporins - 2nd Generation	severe_vs_none	m3	1yr	Medication	filled	ANTI-INFECTIVE AGENTS	OR	1.15825	0.046408	1.05755	1.26854	0.00154743	FALSE	TRUE	222109	4182	2.81039	CEPHALOSPORINS
0220	Cephalosporins - 2nd Generation	severe_vs_none	m4	1yr	Medication	filled	ANTI-INFECTIVE AGENTS	OR	0.970699	0.0493255	0.881249	1.06923	0.546563	FALSE	FALSE	222109	4182	0.26236	CEPHALOSPORINS
0220	Cephalosporins - 2nd Generation	severe_vs_none	unadjusted	1yr	Medication	filled	ANTI-INFECTIVE AGENTS	OR	1.21957				1.05516e-05	TRUE	TRUE	222109	4182	4.97668	CEPHALOSPORINS
0220	Cephalosporins - 2nd Generation	trend	m1	1yr	Medication	filled	ANTI-INFECTIVE AGENTS	OR	1.06946	0.014021	1.04047	1.09925	1.67452e-06	TRUE	TRUE	222109	4182	5.77611	CEPHALOSPORINS
0220	Cephalosporins - 2nd Generation	trend	m3	1yr	Medication	filled	ANTI-INFECTIVE AGENTS	OR	1.05293	0.0148338	1.02276	1.08399	0.000507407	FALSE	TRUE	222109	4182	3.29464	CEPHALOSPORINS
0220	Cephalosporins - 2nd Generation	trend	m4	1yr	Medication	filled	ANTI-INFECTIVE AGENTS	OR	0.994696	0.0157965	0.964372	1.02597	0.73638	FALSE	FALSE	222109	4182	0.132898	CEPHALOSPORINS
0220	Cephalosporins - 2nd Generation	trend	unadjusted	1yr	Medication	filled	ANTI-INFECTIVE AGENTS	CA_z	4.79481				1.62833e-06	TRUE	TRUE	222109	4182	5.78826	CEPHALOSPORINS
0220	Cephalosporins - 2nd Generation	AHI≥15 vs <15	m1	5yr	Medication	filled	ANTI-INFECTIVE AGENTS	OR	1.0682	0.0179178	1.03133	1.10638	0.00023147	FALSE	TRUE	222109	13461	3.63551	CEPHALOSPORINS
0220	Cephalosporins - 2nd Generation	AHI≥15 vs <15	m3	5yr	Medication	filled	ANTI-INFECTIVE AGENTS	OR	1.04998	0.0185341	1.01253	1.08883	0.00849705	FALSE	TRUE	222109	13461	2.07073	CEPHALOSPORINS
0220	Cephalosporins - 2nd Generation	AHI≥15 vs <15	m4	5yr	Medication	filled	ANTI-INFECTIVE AGENTS	OR	0.962233	0.0193691	0.926388	0.999464	0.0468503	FALSE	FALSE	222109	13461	1.32929	CEPHALOSPORINS
0220	Cephalosporins - 2nd Generation	AHI≥15 vs <15	unadjusted	5yr	Medication	filled	ANTI-INFECTIVE AGENTS	OR	1.06821				0.000238598	FALSE	TRUE	222109	13461	3.62233	CEPHALOSPORINS
0220	Cephalosporins - 2nd Generation	AHI≥5 vs <5	m1	5yr	Medication	filled	ANTI-INFECTIVE AGENTS	OR	1.1461	0.020547	1.10087	1.1932	3.20293e-11	TRUE	TRUE	222109	13461	10.4945	CEPHALOSPORINS
0220	Cephalosporins - 2nd Generation	AHI≥5 vs <5	m3	5yr	Medication	filled	ANTI-INFECTIVE AGENTS	OR	1.03876	0.0212495	0.996389	1.08294	0.0734979	FALSE	FALSE	222109	13461	1.13372	CEPHALOSPORINS
0220	Cephalosporins - 2nd Generation	AHI≥5 vs <5	m4	5yr	Medication	filled	ANTI-INFECTIVE AGENTS	OR	0.943962	0.0220952	0.903955	0.985739	0.0090525	FALSE	TRUE	222109	13461	2.04323	CEPHALOSPORINS
0220	Cephalosporins - 2nd Generation	AHI≥5 vs <5	unadjusted	5yr	Medication	filled	ANTI-INFECTIVE AGENTS	OR	1.14615				3.28301e-11	TRUE	TRUE	222109	13461	10.4837	CEPHALOSPORINS
0220	Cephalosporins - 2nd Generation	mild_vs_none	m1	5yr	Medication	filled	ANTI-INFECTIVE AGENTS	OR	1.14306	0.0239009	1.09074	1.19788	2.21727e-08	TRUE	TRUE	222109	13461	7.65418	CEPHALOSPORINS
0220	Cephalosporins - 2nd Generation	mild_vs_none	m3	5yr	Medication	filled	ANTI-INFECTIVE AGENTS	OR	1.01429	0.0243793	0.966967	1.06393	0.560488	FALSE	FALSE	222109	13461	0.251434	CEPHALOSPORINS
0220	Cephalosporins - 2nd Generation	mild_vs_none	m4	5yr	Medication	filled	ANTI-INFECTIVE AGENTS	OR	0.954235	0.0246921	0.909154	1.00155	0.0578065	FALSE	FALSE	222109	13461	1.23802	CEPHALOSPORINS
0220	Cephalosporins - 2nd Generation	mild_vs_none	unadjusted	5yr	Medication	filled	ANTI-INFECTIVE AGENTS	OR	1.1432				2.25851e-08	TRUE	TRUE	222109	13461	7.64618	CEPHALOSPORINS
0220	Cephalosporins - 2nd Generation	moderate_vs_none	m1	5yr	Medication	filled	ANTI-INFECTIVE AGENTS	OR	1.17104	0.0262361	1.11235	1.23284	1.76333e-09	TRUE	TRUE	222109	13461	8.75367	CEPHALOSPORINS
0220	Cephalosporins - 2nd Generation	moderate_vs_none	m3	5yr	Medication	filled	ANTI-INFECTIVE AGENTS	OR	1.01969	0.0269843	0.967164	1.07507	0.469883	FALSE	FALSE	222109	13461	0.32801	CEPHALOSPORINS
0220	Cephalosporins - 2nd Generation	moderate_vs_none	m4	5yr	Medication	filled	ANTI-INFECTIVE AGENTS	OR	0.925802	0.0276763	0.87692	0.977409	0.00534297	FALSE	TRUE	222109	13461	2.27222	CEPHALOSPORINS
0220	Cephalosporins - 2nd Generation	moderate_vs_none	unadjusted	5yr	Medication	filled	ANTI-INFECTIVE AGENTS	OR	1.17124				1.78251e-09	TRUE	TRUE	222109	13461	8.74897	CEPHALOSPORINS
0220	Cephalosporins - 2nd Generation	omnibus	unadjusted	5yr	Medication	filled	ANTI-INFECTIVE AGENTS	cramers_v	0.0144326				4.98017e-10	TRUE	TRUE	222109	13461	9.30276	CEPHALOSPORINS
0220	Cephalosporins - 2nd Generation	severe_vs_none	m1	5yr	Medication	filled	ANTI-INFECTIVE AGENTS	OR	1.12718	0.0258017	1.0716	1.18565	3.48349e-06	TRUE	TRUE	222109	13461	5.45799	CEPHALOSPORINS
0220	Cephalosporins - 2nd Generation	severe_vs_none	m3	5yr	Medication	filled	ANTI-INFECTIVE AGENTS	OR	1.09921	0.0268587	1.04284	1.15863	0.000428504	FALSE	TRUE	222109	13461	3.36804	CEPHALOSPORINS
0220	Cephalosporins - 2nd Generation	severe_vs_none	m4	5yr	Medication	filled	ANTI-INFECTIVE AGENTS	OR	0.945301	0.02859	0.893787	0.999783	0.0491211	FALSE	FALSE	222109	13461	1.30873	CEPHALOSPORINS
0220	Cephalosporins - 2nd Generation	severe_vs_none	unadjusted	5yr	Medication	filled	ANTI-INFECTIVE AGENTS	OR	1.12741				3.53364e-06	TRUE	TRUE	222109	13461	5.45178	CEPHALOSPORINS
0220	Cephalosporins - 2nd Generation	trend	m1	5yr	Medication	filled	ANTI-INFECTIVE AGENTS	OR	1.03877	0.0080054	1.0226	1.0552	2.01548e-06	TRUE	TRUE	222109	13461	5.69562	CEPHALOSPORINS
0220	Cephalosporins - 2nd Generation	trend	m3	5yr	Medication	filled	ANTI-INFECTIVE AGENTS	OR	1.02934	0.00852447	1.01229	1.04668	0.000692271	FALSE	TRUE	222109	13461	3.15972	CEPHALOSPORINS
0220	Cephalosporins - 2nd Generation	trend	m4	5yr	Medication	filled	ANTI-INFECTIVE AGENTS	OR	0.980399	0.00909696	0.963073	0.998036	0.0295468	FALSE	TRUE	222109	13461	1.52949	CEPHALOSPORINS
0220	Cephalosporins - 2nd Generation	trend	unadjusted	5yr	Medication	filled	ANTI-INFECTIVE AGENTS	CA_z	4.75422				1.99215e-06	TRUE	TRUE	222109	13461	5.70068	CEPHALOSPORINS
0230	Cephalosporins - 3rd Generation	AHI≥15 vs <15	m1	1yr	Medication	filled	ANTI-INFECTIVE AGENTS	OR	1.12944	0.0387811	1.04678	1.21864	0.00169664	FALSE	TRUE	222109	2715	2.77041	CEPHALOSPORINS
0230	Cephalosporins - 3rd Generation	AHI≥15 vs <15	m3	1yr	Medication	filled	ANTI-INFECTIVE AGENTS	OR	1.09814	0.0398114	1.01571	1.18726	0.0186968	FALSE	TRUE	222109	2715	1.72823	CEPHALOSPORINS
0230	Cephalosporins - 3rd Generation	AHI≥15 vs <15	m4	1yr	Medication	filled	ANTI-INFECTIVE AGENTS	OR	1.01556	0.0415567	0.936121	1.10174	0.710251	FALSE	FALSE	222109	2715	0.148588	CEPHALOSPORINS
0230	Cephalosporins - 3rd Generation	AHI≥15 vs <15	unadjusted	1yr	Medication	filled	ANTI-INFECTIVE AGENTS	OR	1.12953				0.00178986	FALSE	TRUE	222109	2715	2.74718	CEPHALOSPORINS
0230	Cephalosporins - 3rd Generation	AHI≥5 vs <5	m1	1yr	Medication	filled	ANTI-INFECTIVE AGENTS	OR	1.20459	0.0453203	1.10221	1.31649	4.00439e-05	TRUE	TRUE	222109	2715	4.39746	CEPHALOSPORINS
0230	Cephalosporins - 3rd Generation	AHI≥5 vs <5	m3	1yr	Medication	filled	ANTI-INFECTIVE AGENTS	OR	1.07349	0.0464562	0.980068	1.17583	0.126865	FALSE	FALSE	222109	2715	0.896658	CEPHALOSPORINS
0230	Cephalosporins - 3rd Generation	AHI≥5 vs <5	m4	1yr	Medication	filled	ANTI-INFECTIVE AGENTS	OR	0.984361	0.0481609	0.895694	1.0818	0.743442	FALSE	FALSE	222109	2715	0.128753	CEPHALOSPORINS
0230	Cephalosporins - 3rd Generation	AHI≥5 vs <5	unadjusted	1yr	Medication	filled	ANTI-INFECTIVE AGENTS	OR	1.20484				4.2125e-05	TRUE	TRUE	222109	2715	4.37546	CEPHALOSPORINS
0230	Cephalosporins - 3rd Generation	mild_vs_none	m1	1yr	Medication	filled	ANTI-INFECTIVE AGENTS	OR	1.16872	0.0527052	1.05401	1.2959	0.00309562	FALSE	TRUE	222109	2715	2.50925	CEPHALOSPORINS
0230	Cephalosporins - 3rd Generation	mild_vs_none	m3	1yr	Medication	filled	ANTI-INFECTIVE AGENTS	OR	1.02356	0.05337	0.921898	1.13642	0.662659	FALSE	FALSE	222109	2715	0.17871	CEPHALOSPORINS
0230	Cephalosporins - 3rd Generation	mild_vs_none	m4	1yr	Medication	filled	ANTI-INFECTIVE AGENTS	OR	0.969673	0.0539666	0.872347	1.07786	0.568236	FALSE	FALSE	222109	2715	0.245471	CEPHALOSPORINS
0230	Cephalosporins - 3rd Generation	mild_vs_none	unadjusted	1yr	Medication	filled	ANTI-INFECTIVE AGENTS	OR	1.16946				0.00321548	FALSE	TRUE	222109	2715	2.49275	CEPHALOSPORINS
0230	Cephalosporins - 3rd Generation	moderate_vs_none	m1	1yr	Medication	filled	ANTI-INFECTIVE AGENTS	OR	1.29716	0.0565633	1.16104	1.44924	4.22907e-06	TRUE	TRUE	222109	2715	5.37376	CEPHALOSPORINS
0230	Cephalosporins - 3rd Generation	moderate_vs_none	m3	1yr	Medication	filled	ANTI-INFECTIVE AGENTS	OR	1.10398	0.0577356	0.985861	1.23625	0.0866537	FALSE	FALSE	222109	2715	1.06221	CEPHALOSPORINS
0230	Cephalosporins - 3rd Generation	moderate_vs_none	m4	1yr	Medication	filled	ANTI-INFECTIVE AGENTS	OR	1.01237	0.0591512	0.901554	1.13682	0.835288	FALSE	FALSE	222109	2715	0.0781638	CEPHALOSPORINS
0230	Cephalosporins - 3rd Generation	moderate_vs_none	unadjusted	1yr	Medication	filled	ANTI-INFECTIVE AGENTS	OR	1.2982				4.27706e-06	TRUE	TRUE	222109	2715	5.36885	CEPHALOSPORINS
0230	Cephalosporins - 3rd Generation	omnibus	unadjusted	1yr	Medication	filled	ANTI-INFECTIVE AGENTS	cramers_v	0.00992931				6.84985e-05	TRUE	TRUE	222109	2715	4.16432	CEPHALOSPORINS
0230	Cephalosporins - 3rd Generation	severe_vs_none	m1	1yr	Medication	filled	ANTI-INFECTIVE AGENTS	OR	1.16694	0.056663	1.04428	1.30401	0.00643716	FALSE	TRUE	222109	2715	2.19131	CEPHALOSPORINS
0230	Cephalosporins - 3rd Generation	severe_vs_none	m3	1yr	Medication	filled	ANTI-INFECTIVE AGENTS	OR	1.12213	0.0584795	1.00061	1.25841	0.0487882	FALSE	FALSE	222109	2715	1.31169	CEPHALOSPORINS
0230	Cephalosporins - 3rd Generation	severe_vs_none	m4	1yr	Medication	filled	ANTI-INFECTIVE AGENTS	OR	0.978926	0.0620935	0.866754	1.10561	0.731579	FALSE	FALSE	222109	2715	0.135739	CEPHALOSPORINS
0230	Cephalosporins - 3rd Generation	severe_vs_none	unadjusted	1yr	Medication	filled	ANTI-INFECTIVE AGENTS	OR	1.16807				0.00661354	FALSE	TRUE	222109	2715	2.17957	CEPHALOSPORINS
0230	Cephalosporins - 3rd Generation	trend	m1	1yr	Medication	filled	ANTI-INFECTIVE AGENTS	OR	1.05764	0.0173534	1.02227	1.09423	0.00124083	FALSE	TRUE	222109	2715	2.90629	CEPHALOSPORINS
0230	Cephalosporins - 3rd Generation	trend	m3	1yr	Medication	filled	ANTI-INFECTIVE AGENTS	OR	1.04366	0.0184116	1.00667	1.08201	0.0202726	FALSE	TRUE	222109	2715	1.69309	CEPHALOSPORINS
0230	Cephalosporins - 3rd Generation	trend	m4	1yr	Medication	filled	ANTI-INFECTIVE AGENTS	OR	0.998764	0.0196097	0.961106	1.0379	0.949727	FALSE	FALSE	222109	2715	0.022401	CEPHALOSPORINS
0230	Cephalosporins - 3rd Generation	trend	unadjusted	1yr	Medication	filled	ANTI-INFECTIVE AGENTS	CA_z	3.23401				0.00122066	FALSE	TRUE	222109	2715	2.91341	CEPHALOSPORINS
0230	Cephalosporins - 3rd Generation	AHI≥15 vs <15	m1	5yr	Medication	filled	ANTI-INFECTIVE AGENTS	OR	1.08349	0.0259876	1.02969	1.14011	0.00203132	FALSE	TRUE	222109	6170	2.69222	CEPHALOSPORINS
0230	Cephalosporins - 3rd Generation	AHI≥15 vs <15	m3	5yr	Medication	filled	ANTI-INFECTIVE AGENTS	OR	1.06056	0.0268003	1.00629	1.11776	0.0282312	FALSE	TRUE	222109	6170	1.54927	CEPHALOSPORINS
0230	Cephalosporins - 3rd Generation	AHI≥15 vs <15	m4	5yr	Medication	filled	ANTI-INFECTIVE AGENTS	OR	0.99152	0.0279808	0.938608	1.04741	0.760857	FALSE	FALSE	222109	6170	0.118697	CEPHALOSPORINS
0230	Cephalosporins - 3rd Generation	AHI≥15 vs <15	unadjusted	5yr	Medication	filled	ANTI-INFECTIVE AGENTS	OR	1.08353				0.00210702	FALSE	TRUE	222109	6170	2.67633	CEPHALOSPORINS
0230	Cephalosporins - 3rd Generation	AHI≥5 vs <5	m1	5yr	Medication	filled	ANTI-INFECTIVE AGENTS	OR	1.17887	0.0301003	1.11134	1.25051	4.57658e-08	TRUE	TRUE	222109	6170	7.33946	CEPHALOSPORINS
0230	Cephalosporins - 3rd Generation	AHI≥5 vs <5	m3	5yr	Medication	filled	ANTI-INFECTIVE AGENTS	OR	1.05542	0.0310023	0.993202	1.12154	0.0818721	FALSE	FALSE	222109	6170	1.08686	CEPHALOSPORINS
0230	Cephalosporins - 3rd Generation	AHI≥5 vs <5	m4	5yr	Medication	filled	ANTI-INFECTIVE AGENTS	OR	0.980774	0.0321727	0.920839	1.04461	0.546244	FALSE	FALSE	222109	6170	0.262613	CEPHALOSPORINS
0230	Cephalosporins - 3rd Generation	AHI≥5 vs <5	unadjusted	5yr	Medication	filled	ANTI-INFECTIVE AGENTS	OR	1.17898				4.7301e-08	TRUE	TRUE	222109	6170	7.32513	CEPHALOSPORINS
0230	Cephalosporins - 3rd Generation	mild_vs_none	m1	5yr	Medication	filled	ANTI-INFECTIVE AGENTS	OR	1.17403	0.0349061	1.0964	1.25716	4.29774e-06	TRUE	TRUE	222109	6170	5.36676	CEPHALOSPORINS
0230	Cephalosporins - 3rd Generation	mild_vs_none	m3	5yr	Medication	filled	ANTI-INFECTIVE AGENTS	OR	1.02787	0.035511	0.958764	1.10196	0.438852	FALSE	FALSE	222109	6170	0.357682	CEPHALOSPORINS
0230	Cephalosporins - 3rd Generation	mild_vs_none	m4	5yr	Medication	filled	ANTI-INFECTIVE AGENTS	OR	0.981461	0.0359336	0.914716	1.05308	0.602521	FALSE	FALSE	222109	6170	0.220027	CEPHALOSPORINS
0230	Cephalosporins - 3rd Generation	mild_vs_none	unadjusted	5yr	Medication	filled	ANTI-INFECTIVE AGENTS	OR	1.17414				4.5149e-06	TRUE	TRUE	222109	6170	5.34535	CEPHALOSPORINS
0230	Cephalosporins - 3rd Generation	moderate_vs_none	m1	5yr	Medication	filled	ANTI-INFECTIVE AGENTS	OR	1.24104	0.0379431	1.15209	1.33685	1.26055e-08	TRUE	TRUE	222109	6170	7.89944	CEPHALOSPORINS
0230	Cephalosporins - 3rd Generation	moderate_vs_none	m3	5yr	Medication	filled	ANTI-INFECTIVE AGENTS	OR	1.05845	0.0389031	0.980748	1.14232	0.144217	FALSE	FALSE	222109	6170	0.840985	CEPHALOSPORINS
0230	Cephalosporins - 3rd Generation	moderate_vs_none	m4	5yr	Medication	filled	ANTI-INFECTIVE AGENTS	OR	0.98314	0.039879	0.909223	1.06307	0.669825	FALSE	FALSE	222109	6170	0.174039	CEPHALOSPORINS
0230	Cephalosporins - 3rd Generation	moderate_vs_none	unadjusted	5yr	Medication	filled	ANTI-INFECTIVE AGENTS	OR	1.24115				1.3107e-08	TRUE	TRUE	222109	6170	7.8825	CEPHALOSPORINS
0230	Cephalosporins - 3rd Generation	omnibus	unadjusted	5yr	Medication	filled	ANTI-INFECTIVE AGENTS	cramers_v	0.0127752				6.63279e-08	TRUE	TRUE	222109	6170	7.1783	CEPHALOSPORINS
0230	Cephalosporins - 3rd Generation	severe_vs_none	m1	5yr	Medication	filled	ANTI-INFECTIVE AGENTS	OR	1.12912	0.0378725	1.04834	1.21612	0.00134409	FALSE	TRUE	222109	6170	2.87157	CEPHALOSPORINS
0230	Cephalosporins - 3rd Generation	severe_vs_none	m3	5yr	Medication	filled	ANTI-INFECTIVE AGENTS	OR	1.09768	0.0392674	1.01637	1.1855	0.0176222	FALSE	TRUE	222109	6170	1.75394	CEPHALOSPORINS
0230	Cephalosporins - 3rd Generation	severe_vs_none	m4	5yr	Medication	filled	ANTI-INFECTIVE AGENTS	OR	0.977127	0.0417166	0.900413	1.06038	0.579133	FALSE	FALSE	222109	6170	0.237222	CEPHALOSPORINS
0230	Cephalosporins - 3rd Generation	severe_vs_none	unadjusted	5yr	Medication	filled	ANTI-INFECTIVE AGENTS	OR	1.12921				0.0014156	FALSE	TRUE	222109	6170	2.84906	CEPHALOSPORINS
0230	Cephalosporins - 3rd Generation	trend	m1	5yr	Medication	filled	ANTI-INFECTIVE AGENTS	OR	1.04232	0.011617	1.01886	1.06633	0.000359506	FALSE	TRUE	222109	6170	3.44429	CEPHALOSPORINS
0230	Cephalosporins - 3rd Generation	trend	m3	5yr	Medication	filled	ANTI-INFECTIVE AGENTS	OR	1.03146	0.0123831	1.00673	1.0568	0.0123663	FALSE	TRUE	222109	6170	1.90776	CEPHALOSPORINS
0230	Cephalosporins - 3rd Generation	trend	m4	5yr	Medication	filled	ANTI-INFECTIVE AGENTS	OR	0.993369	0.0131937	0.968011	1.01939	0.614099	FALSE	FALSE	222109	6170	0.211762	CEPHALOSPORINS
0230	Cephalosporins - 3rd Generation	trend	unadjusted	5yr	Medication	filled	ANTI-INFECTIVE AGENTS	CA_z	3.57119				0.000355358	FALSE	TRUE	222109	6170	3.44933	CEPHALOSPORINS
0310	Erythromycins	AHI≥15 vs <15	m1	5yr	Medication	filled	ANTI-INFECTIVE AGENTS	OR	0.859123	0.0859481	0.725932	1.01675	0.0772807	FALSE	FALSE	222109	571	1.11193	MACROLIDE ANTIBIOTICS
0310	Erythromycins	AHI≥15 vs <15	m3	5yr	Medication	filled	ANTI-INFECTIVE AGENTS	OR	0.944528	0.0887473	0.79373	1.12397	0.520183	FALSE	FALSE	222109	571	0.283844	MACROLIDE ANTIBIOTICS
0310	Erythromycins	AHI≥15 vs <15	m4	5yr	Medication	filled	ANTI-INFECTIVE AGENTS	OR	0.921815	0.0925591	0.768878	1.10517	0.379103	FALSE	FALSE	222109	571	0.421242	MACROLIDE ANTIBIOTICS
0310	Erythromycins	AHI≥15 vs <15	unadjusted	5yr	Medication	filled	ANTI-INFECTIVE AGENTS	OR	0.859413				0.0850872	FALSE	FALSE	222109	571	1.07014	MACROLIDE ANTIBIOTICS
0310	Erythromycins	AHI≥5 vs <5	m1	5yr	Medication	filled	ANTI-INFECTIVE AGENTS	OR	0.91488	0.0922545	0.763549	1.0962	0.334886	FALSE	FALSE	222109	571	0.475103	MACROLIDE ANTIBIOTICS
0310	Erythromycins	AHI≥5 vs <5	m3	5yr	Medication	filled	ANTI-INFECTIVE AGENTS	OR	0.956592	0.0956241	0.793107	1.15378	0.642586	FALSE	FALSE	222109	571	0.192069	MACROLIDE ANTIBIOTICS
0310	Erythromycins	AHI≥5 vs <5	m4	5yr	Medication	filled	ANTI-INFECTIVE AGENTS	OR	0.932837	0.0997866	0.767127	1.13434	0.485968	FALSE	FALSE	222109	571	0.313392	MACROLIDE ANTIBIOTICS
0310	Erythromycins	AHI≥5 vs <5	unadjusted	5yr	Medication	filled	ANTI-INFECTIVE AGENTS	OR	0.915587				0.363389	FALSE	FALSE	222109	571	0.439628	MACROLIDE ANTIBIOTICS
0310	Erythromycins	mild_vs_none	m1	5yr	Medication	filled	ANTI-INFECTIVE AGENTS	OR	0.996009	0.107306	0.807094	1.22914	0.970273	FALSE	FALSE	222109	571	0.013106	MACROLIDE ANTIBIOTICS
0310	Erythromycins	mild_vs_none	m3	5yr	Medication	filled	ANTI-INFECTIVE AGENTS	OR	0.982945	0.109168	0.793607	1.21745	0.874789	FALSE	FALSE	222109	571	0.0580967	MACROLIDE ANTIBIOTICS
0310	Erythromycins	mild_vs_none	m4	5yr	Medication	filled	ANTI-INFECTIVE AGENTS	OR	0.964328	0.110853	0.776009	1.19835	0.743159	FALSE	FALSE	222109	571	0.128918	MACROLIDE ANTIBIOTICS
0310	Erythromycins	mild_vs_none	unadjusted	5yr	Medication	filled	ANTI-INFECTIVE AGENTS	OR	0.996797				1	FALSE	FALSE	222109	571	0	MACROLIDE ANTIBIOTICS
0310	Erythromycins	moderate_vs_none	m1	5yr	Medication	filled	ANTI-INFECTIVE AGENTS	OR	0.916882	0.122095	0.721748	1.16477	0.477253	FALSE	FALSE	222109	571	0.321252	MACROLIDE ANTIBIOTICS
0310	Erythromycins	moderate_vs_none	m3	5yr	Medication	filled	ANTI-INFECTIVE AGENTS	OR	0.943174	0.125496	0.737513	1.20619	0.641084	FALSE	FALSE	222109	571	0.193085	MACROLIDE ANTIBIOTICS
0310	Erythromycins	moderate_vs_none	m4	5yr	Medication	filled	ANTI-INFECTIVE AGENTS	OR	0.915402	0.129114	0.710739	1.179	0.493591	FALSE	FALSE	222109	571	0.306633	MACROLIDE ANTIBIOTICS
0310	Erythromycins	moderate_vs_none	unadjusted	5yr	Medication	filled	ANTI-INFECTIVE AGENTS	OR	0.917649				0.519997	FALSE	FALSE	222109	571	0.283999	MACROLIDE ANTIBIOTICS
0310	Erythromycins	omnibus	unadjusted	5yr	Medication	filled	ANTI-INFECTIVE AGENTS	cramers_v	0.0042456				0.261082	FALSE	FALSE	222109	571	0.583223	MACROLIDE ANTIBIOTICS
0310	Erythromycins	severe_vs_none	m1	5yr	Medication	filled	ANTI-INFECTIVE AGENTS	OR	0.803191	0.123406	0.630632	1.02297	0.0757407	FALSE	FALSE	222109	571	1.12067	MACROLIDE ANTIBIOTICS
0310	Erythromycins	severe_vs_none	m3	5yr	Medication	filled	ANTI-INFECTIVE AGENTS	OR	0.928973	0.128258	0.722486	1.19447	0.565673	FALSE	FALSE	222109	571	0.247435	MACROLIDE ANTIBIOTICS
0310	Erythromycins	severe_vs_none	m4	5yr	Medication	filled	ANTI-INFECTIVE AGENTS	OR	0.887988	0.136001	0.68021	1.15923	0.382391	FALSE	FALSE	222109	571	0.417492	MACROLIDE ANTIBIOTICS
0310	Erythromycins	severe_vs_none	unadjusted	5yr	Medication	filled	ANTI-INFECTIVE AGENTS	OR	0.803774				0.0868015	FALSE	FALSE	222109	571	1.06147	MACROLIDE ANTIBIOTICS
0310	Erythromycins	trend	m1	5yr	Medication	filled	ANTI-INFECTIVE AGENTS	OR	0.931072	0.0382258	0.863864	1.00351	0.0617141	FALSE	FALSE	222109	571	1.20962	MACROLIDE ANTIBIOTICS
0310	Erythromycins	trend	m3	5yr	Medication	filled	ANTI-INFECTIVE AGENTS	OR	0.973308	0.0405084	0.89902	1.05373	0.504213	FALSE	FALSE	222109	571	0.297386	MACROLIDE ANTIBIOTICS
0310	Erythromycins	trend	m4	5yr	Medication	filled	ANTI-INFECTIVE AGENTS	OR	0.958971	0.0430709	0.88134	1.04344	0.330714	FALSE	FALSE	222109	571	0.480547	MACROLIDE ANTIBIOTICS
0310	Erythromycins	trend	unadjusted	5yr	Medication	filled	ANTI-INFECTIVE AGENTS	CA_z	-1.86265				0.0625116	FALSE	FALSE	222109	571	1.20404	MACROLIDE ANTIBIOTICS
0340	Lincomycins	AHI≥15 vs <15	m1	1yr	Medication	filled	ANTI-INFECTIVE AGENTS	OR	1.01364	0.0140662	0.986074	1.04197	0.335574	FALSE	FALSE	222109	23035	0.474212	MACROLIDE ANTIBIOTICS
0340	Lincomycins	AHI≥15 vs <15	m3	1yr	Medication	filled	ANTI-INFECTIVE AGENTS	OR	1.07762	0.0145816	1.04726	1.10886	2.9521e-07	TRUE	TRUE	222109	23035	6.52987	MACROLIDE ANTIBIOTICS
0340	Lincomycins	AHI≥15 vs <15	m4	1yr	Medication	filled	ANTI-INFECTIVE AGENTS	OR	1.01093	0.0153211	0.981022	1.04175	0.478078	FALSE	FALSE	222109	23035	0.320501	MACROLIDE ANTIBIOTICS
0340	Lincomycins	AHI≥15 vs <15	unadjusted	1yr	Medication	filled	ANTI-INFECTIVE AGENTS	OR	1.01365				0.338759	FALSE	FALSE	222109	23035	0.470109	MACROLIDE ANTIBIOTICS
0340	Lincomycins	AHI≥5 vs <5	m1	1yr	Medication	filled	ANTI-INFECTIVE AGENTS	OR	1.04987	0.0157637	1.01793	1.08281	0.00202032	FALSE	TRUE	222109	23035	2.69458	MACROLIDE ANTIBIOTICS
0340	Lincomycins	AHI≥5 vs <5	m3	1yr	Medication	filled	ANTI-INFECTIVE AGENTS	OR	1.09196	0.0163943	1.05743	1.12762	8.03698e-08	TRUE	TRUE	222109	23035	7.09491	MACROLIDE ANTIBIOTICS
0340	Lincomycins	AHI≥5 vs <5	m4	1yr	Medication	filled	ANTI-INFECTIVE AGENTS	OR	1.01973	0.0171509	0.986026	1.0546	0.254526	FALSE	FALSE	222109	23035	0.594268	MACROLIDE ANTIBIOTICS
0340	Lincomycins	AHI≥5 vs <5	unadjusted	1yr	Medication	filled	ANTI-INFECTIVE AGENTS	OR	1.04989				0.0020622	FALSE	TRUE	222109	23035	2.68567	MACROLIDE ANTIBIOTICS
0340	Lincomycins	mild_vs_none	m1	1yr	Medication	filled	ANTI-INFECTIVE AGENTS	OR	1.05769	0.018451	1.02012	1.09664	0.00236724	FALSE	TRUE	222109	23035	2.62576	MACROLIDE ANTIBIOTICS
0340	Lincomycins	mild_vs_none	m3	1yr	Medication	filled	ANTI-INFECTIVE AGENTS	OR	1.064	0.0188182	1.02547	1.10398	0.000978857	FALSE	TRUE	222109	23035	3.00928	MACROLIDE ANTIBIOTICS
0340	Lincomycins	mild_vs_none	m4	1yr	Medication	filled	ANTI-INFECTIVE AGENTS	OR	1.01762	0.0191111	0.980204	1.05646	0.360863	FALSE	FALSE	222109	23035	0.442658	MACROLIDE ANTIBIOTICS
0340	Lincomycins	mild_vs_none	unadjusted	1yr	Medication	filled	ANTI-INFECTIVE AGENTS	OR	1.05777				0.00240688	FALSE	TRUE	222109	23035	2.61855	MACROLIDE ANTIBIOTICS
0340	Lincomycins	moderate_vs_none	m1	1yr	Medication	filled	ANTI-INFECTIVE AGENTS	OR	1.06385	0.0204185	1.02211	1.10729	0.00243582	FALSE	TRUE	222109	23035	2.61335	MACROLIDE ANTIBIOTICS
0340	Lincomycins	moderate_vs_none	m3	1yr	Medication	filled	ANTI-INFECTIVE AGENTS	OR	1.09702	0.0210672	1.05265	1.14327	1.10544e-05	TRUE	TRUE	222109	23035	4.95647	MACROLIDE ANTIBIOTICS
0340	Lincomycins	moderate_vs_none	m4	1yr	Medication	filled	ANTI-INFECTIVE AGENTS	OR	1.0234	0.021702	0.980779	1.06787	0.286584	FALSE	FALSE	222109	23035	0.542748	MACROLIDE ANTIBIOTICS
0340	Lincomycins	moderate_vs_none	unadjusted	1yr	Medication	filled	ANTI-INFECTIVE AGENTS	OR	1.06395				0.00247797	FALSE	TRUE	222109	23035	2.6059	MACROLIDE ANTIBIOTICS
0340	Lincomycins	omnibus	unadjusted	1yr	Medication	filled	ANTI-INFECTIVE AGENTS	cramers_v	0.00764926				0.00464555	FALSE	TRUE	222109	23035	2.33296	MACROLIDE ANTIBIOTICS
0340	Lincomycins	severe_vs_none	m1	1yr	Medication	filled	ANTI-INFECTIVE AGENTS	OR	1.02642	0.0200387	0.986889	1.06754	0.193129	FALSE	FALSE	222109	23035	0.714152	MACROLIDE ANTIBIOTICS
0340	Lincomycins	severe_vs_none	m3	1yr	Medication	filled	ANTI-INFECTIVE AGENTS	OR	1.13423	0.0209348	1.08863	1.18174	1.78181e-09	TRUE	TRUE	222109	23035	8.74914	MACROLIDE ANTIBIOTICS
0340	Lincomycins	severe_vs_none	m4	1yr	Medication	filled	ANTI-INFECTIVE AGENTS	OR	1.01974	0.0224491	0.975847	1.06561	0.383837	FALSE	FALSE	222109	23035	0.415854	MACROLIDE ANTIBIOTICS
0340	Lincomycins	severe_vs_none	unadjusted	1yr	Medication	filled	ANTI-INFECTIVE AGENTS	OR	1.02654				0.194523	FALSE	FALSE	222109	23035	0.71103	MACROLIDE ANTIBIOTICS
0340	Lincomycins	trend	m1	1yr	Medication	filled	ANTI-INFECTIVE AGENTS	OR	1.00884	0.00628079	0.996498	1.02134	0.161115	FALSE	FALSE	222109	23035	0.792865	MACROLIDE ANTIBIOTICS
0340	Lincomycins	trend	m3	1yr	Medication	filled	ANTI-INFECTIVE AGENTS	OR	1.04169	0.00661745	1.02827	1.05529	6.70616e-10	TRUE	TRUE	222109	23035	9.17353	MACROLIDE ANTIBIOTICS
0340	Lincomycins	trend	m4	1yr	Medication	filled	ANTI-INFECTIVE AGENTS	OR	1.00644	0.00711972	0.992492	1.02058	0.367339	FALSE	FALSE	222109	23035	0.434933	MACROLIDE ANTIBIOTICS
0340	Lincomycins	trend	unadjusted	1yr	Medication	filled	ANTI-INFECTIVE AGENTS	CA_z	1.4025				0.160765	FALSE	FALSE	222109	23035	0.793809	MACROLIDE ANTIBIOTICS
0340	Lincomycins	AHI≥15 vs <15	m1	5yr	Medication	filled	ANTI-INFECTIVE AGENTS	OR	0.947815	0.00953853	0.93026	0.965701	1.92196e-08	TRUE	TRUE	222109	63018	7.71625	MACROLIDE ANTIBIOTICS
0340	Lincomycins	AHI≥15 vs <15	m3	5yr	Medication	filled	ANTI-INFECTIVE AGENTS	OR	1.01388	0.00995259	0.994289	1.03385	0.166195	FALSE	FALSE	222109	63018	0.779381	MACROLIDE ANTIBIOTICS
0340	Lincomycins	AHI≥15 vs <15	m4	5yr	Medication	filled	ANTI-INFECTIVE AGENTS	OR	0.959535	0.0104712	0.940043	0.979431	7.98793e-05	TRUE	TRUE	222109	63018	4.09757	MACROLIDE ANTIBIOTICS
0340	Lincomycins	AHI≥15 vs <15	unadjusted	5yr	Medication	filled	ANTI-INFECTIVE AGENTS	OR	0.947819				1.97731e-08	TRUE	TRUE	222109	63018	7.70393	MACROLIDE ANTIBIOTICS
0340	Lincomycins	AHI≥5 vs <5	m1	5yr	Medication	filled	ANTI-INFECTIVE AGENTS	OR	1.00975	0.0105763	0.989029	1.03089	0.359169	FALSE	FALSE	222109	63018	0.444701	MACROLIDE ANTIBIOTICS
0340	Lincomycins	AHI≥5 vs <5	m3	5yr	Medication	filled	ANTI-INFECTIVE AGENTS	OR	1.05233	0.0110787	1.02973	1.07543	4.1444e-06	TRUE	TRUE	222109	63018	5.38254	MACROLIDE ANTIBIOTICS
0340	Lincomycins	AHI≥5 vs <5	m4	5yr	Medication	filled	ANTI-INFECTIVE AGENTS	OR	0.99551	0.0116156	0.973102	1.01843	0.698446	FALSE	FALSE	222109	63018	0.155867	MACROLIDE ANTIBIOTICS
0340	Lincomycins	AHI≥5 vs <5	unadjusted	5yr	Medication	filled	ANTI-INFECTIVE AGENTS	OR	1.00976				0.361418	FALSE	FALSE	222109	63018	0.44199	MACROLIDE ANTIBIOTICS
0340	Lincomycins	mild_vs_none	m1	5yr	Medication	filled	ANTI-INFECTIVE AGENTS	OR	1.05784	0.012382	1.03247	1.08382	5.59939e-06	TRUE	TRUE	222109	63018	5.25186	MACROLIDE ANTIBIOTICS
0340	Lincomycins	mild_vs_none	m3	5yr	Medication	filled	ANTI-INFECTIVE AGENTS	OR	1.05905	0.0127148	1.03298	1.08577	6.42349e-06	TRUE	TRUE	222109	63018	5.19223	MACROLIDE ANTIBIOTICS
0340	Lincomycins	mild_vs_none	m4	5yr	Medication	filled	ANTI-INFECTIVE AGENTS	OR	1.01904	0.0129279	0.993542	1.04519	0.144626	FALSE	FALSE	222109	63018	0.839753	MACROLIDE ANTIBIOTICS
0340	Lincomycins	mild_vs_none	unadjusted	5yr	Medication	filled	ANTI-INFECTIVE AGENTS	OR	1.05785				5.73362e-06	TRUE	TRUE	222109	63018	5.24157	MACROLIDE ANTIBIOTICS
0340	Lincomycins	moderate_vs_none	m1	5yr	Medication	filled	ANTI-INFECTIVE AGENTS	OR	1.02119	0.0137921	0.993957	1.04917	0.128395	FALSE	FALSE	222109	63018	0.891452	MACROLIDE ANTIBIOTICS
0340	Lincomycins	moderate_vs_none	m3	5yr	Medication	filled	ANTI-INFECTIVE AGENTS	OR	1.04557	0.0143269	1.01662	1.07534	0.00186902	FALSE	TRUE	222109	63018	2.72839	MACROLIDE ANTIBIOTICS
0340	Lincomycins	moderate_vs_none	m4	5yr	Medication	filled	ANTI-INFECTIVE AGENTS	OR	0.984614	0.0147782	0.956504	1.01355	0.294072	FALSE	FALSE	222109	63018	0.531547	MACROLIDE ANTIBIOTICS
0340	Lincomycins	moderate_vs_none	unadjusted	5yr	Medication	filled	ANTI-INFECTIVE AGENTS	OR	1.0212				0.129926	FALSE	FALSE	222109	63018	0.886304	MACROLIDE ANTIBIOTICS
0340	Lincomycins	omnibus	unadjusted	5yr	Medication	filled	ANTI-INFECTIVE AGENTS	cramers_v	0.0198198				8.53419e-19	TRUE	TRUE	222109	63018	18.0688	MACROLIDE ANTIBIOTICS
0340	Lincomycins	severe_vs_none	m1	5yr	Medication	filled	ANTI-INFECTIVE AGENTS	OR	0.936644	0.013569	0.912062	0.961888	1.40964e-06	TRUE	TRUE	222109	63018	5.85089	MACROLIDE ANTIBIOTICS
0340	Lincomycins	severe_vs_none	m3	5yr	Medication	filled	ANTI-INFECTIVE AGENTS	OR	1.04792	0.014261	1.01904	1.07763	0.00102942	FALSE	TRUE	222109	63018	2.98741	MACROLIDE ANTIBIOTICS
0340	Lincomycins	severe_vs_none	m4	5yr	Medication	filled	ANTI-INFECTIVE AGENTS	OR	0.955379	0.0153186	0.927121	0.984498	0.00288387	FALSE	TRUE	222109	63018	2.54002	MACROLIDE ANTIBIOTICS
0340	Lincomycins	severe_vs_none	unadjusted	5yr	Medication	filled	ANTI-INFECTIVE AGENTS	OR	0.936654				1.46145e-06	TRUE	TRUE	222109	63018	5.83522	MACROLIDE ANTIBIOTICS
0340	Lincomycins	trend	m1	5yr	Medication	filled	ANTI-INFECTIVE AGENTS	OR	0.978148	0.00425627	0.970022	0.986342	2.0913e-07	TRUE	TRUE	222109	63018	6.67958	MACROLIDE ANTIBIOTICS
0340	Lincomycins	trend	m3	5yr	Medication	filled	ANTI-INFECTIVE AGENTS	OR	1.01303	0.00450788	1.00412	1.02202	0.00408367	FALSE	TRUE	222109	63018	2.38895	MACROLIDE ANTIBIOTICS
0340	Lincomycins	trend	m4	5yr	Medication	filled	ANTI-INFECTIVE AGENTS	OR	0.982959	0.00485754	0.973645	0.992362	0.000402462	FALSE	TRUE	222109	63018	3.39528	MACROLIDE ANTIBIOTICS
0340	Lincomycins	trend	unadjusted	5yr	Medication	filled	ANTI-INFECTIVE AGENTS	CA_z	-5.19052				2.09708e-07	TRUE	TRUE	222109	63018	6.67839	MACROLIDE ANTIBIOTICS
0350	CLARITHROMYCIN	AHI≥15 vs <15	m1	1yr	Medication	filled	ANTI-INFECTIVE AGENTS	OR	0.872007	0.0470438	0.7952	0.956233	0.00359953	FALSE	TRUE	222109	1911	2.44375
0350	CLARITHROMYCIN	AHI≥15 vs <15	m3	1yr	Medication	filled	ANTI-INFECTIVE AGENTS	OR	0.933264	0.0489076	0.847958	1.02715	0.157894	FALSE	FALSE	222109	1911	0.801635
0350	CLARITHROMYCIN	AHI≥15 vs <15	m4	1yr	Medication	filled	ANTI-INFECTIVE AGENTS	OR	0.827716	0.0513528	0.748462	0.915362	0.000231341	TRUE	TRUE	222109	1911	3.63575
0350	CLARITHROMYCIN	AHI≥15 vs <15	unadjusted	1yr	Medication	filled	ANTI-INFECTIVE AGENTS	OR	0.872098				0.00387726	FALSE	TRUE	222109	1911	2.41148
0350	CLARITHROMYCIN	AHI≥5 vs <5	m1	1yr	Medication	filled	ANTI-INFECTIVE AGENTS	OR	0.879698	0.0502001	0.797266	0.970653	0.0106706	FALSE	TRUE	222109	1911	1.97181
0350	CLARITHROMYCIN	AHI≥5 vs <5	m3	1yr	Medication	filled	ANTI-INFECTIVE AGENTS	OR	0.969684	0.0525234	0.874827	1.07483	0.557791	FALSE	FALSE	222109	1911	0.253529
0350	CLARITHROMYCIN	AHI≥5 vs <5	m4	1yr	Medication	filled	ANTI-INFECTIVE AGENTS	OR	0.856513	0.0550825	0.768861	0.954158	0.00492527	FALSE	TRUE	222109	1911	2.30757
0350	CLARITHROMYCIN	AHI≥5 vs <5	unadjusted	1yr	Medication	filled	ANTI-INFECTIVE AGENTS	OR	0.879894				0.0115839	FALSE	TRUE	222109	1911	1.93615
0350	CLARITHROMYCIN	mild_vs_none	m1	1yr	Medication	filled	ANTI-INFECTIVE AGENTS	OR	0.933492	0.0589699	0.831602	1.04787	0.243176	FALSE	FALSE	222109	1911	0.614078
0350	CLARITHROMYCIN	mild_vs_none	m3	1yr	Medication	filled	ANTI-INFECTIVE AGENTS	OR	1.00708	0.0601621	0.895068	1.13312	0.906586	FALSE	FALSE	222109	1911	0.0425911
0350	CLARITHROMYCIN	mild_vs_none	m4	1yr	Medication	filled	ANTI-INFECTIVE AGENTS	OR	0.92086	0.06107	0.816979	1.03795	0.177002	FALSE	FALSE	222109	1911	0.752021
0350	CLARITHROMYCIN	mild_vs_none	unadjusted	1yr	Medication	filled	ANTI-INFECTIVE AGENTS	OR	0.93371				0.256905	FALSE	FALSE	222109	1911	0.590228
0350	CLARITHROMYCIN	moderate_vs_none	m1	1yr	Medication	filled	ANTI-INFECTIVE AGENTS	OR	0.903369	0.0663393	0.793226	1.02881	0.12555	FALSE	FALSE	222109	1911	0.901185
0350	CLARITHROMYCIN	moderate_vs_none	m3	1yr	Medication	filled	ANTI-INFECTIVE AGENTS	OR	1.00214	0.0686041	0.876053	1.14636	0.975197	FALSE	FALSE	222109	1911	0.0109077
0350	CLARITHROMYCIN	moderate_vs_none	m4	1yr	Medication	filled	ANTI-INFECTIVE AGENTS	OR	0.872132	0.0705723	0.759471	1.00151	0.0525459	FALSE	FALSE	222109	1911	1.27946
0350	CLARITHROMYCIN	moderate_vs_none	unadjusted	1yr	Medication	filled	ANTI-INFECTIVE AGENTS	OR	0.903592				0.134697	FALSE	FALSE	222109	1911	0.870642
0350	CLARITHROMYCIN	omnibus	unadjusted	1yr	Medication	filled	ANTI-INFECTIVE AGENTS	cramers_v	0.00773019				0.00408326	FALSE	TRUE	222109	1911	2.38899
0350	CLARITHROMYCIN	severe_vs_none	m1	1yr	Medication	filled	ANTI-INFECTIVE AGENTS	OR	0.785422	0.0671758	0.68853	0.895949	0.000323714	FALSE	TRUE	222109	1911	3.48984
0350	CLARITHROMYCIN	severe_vs_none	m3	1yr	Medication	filled	ANTI-INFECTIVE AGENTS	OR	0.874443	0.0703739	0.76178	1.00377	0.0565853	FALSE	FALSE	222109	1911	1.2473
0350	CLARITHROMYCIN	severe_vs_none	m4	1yr	Medication	filled	ANTI-INFECTIVE AGENTS	OR	0.704885	0.0753106	0.608155	0.817002	3.42222e-06	TRUE	TRUE	222109	1911	5.46569
0350	CLARITHROMYCIN	severe_vs_none	unadjusted	1yr	Medication	filled	ANTI-INFECTIVE AGENTS	OR	0.785599				0.000360357	FALSE	TRUE	222109	1911	3.44327
0350	CLARITHROMYCIN	trend	m1	1yr	Medication	filled	ANTI-INFECTIVE AGENTS	OR	0.928304	0.0209689	0.890926	0.967251	0.000388302	FALSE	TRUE	222109	1911	3.41083
0350	CLARITHROMYCIN	trend	m3	1yr	Medication	filled	ANTI-INFECTIVE AGENTS	OR	0.962383	0.0219535	0.921852	1.0047	0.0807194	FALSE	FALSE	222109	1911	1.09302
0350	CLARITHROMYCIN	trend	m4	1yr	Medication	filled	ANTI-INFECTIVE AGENTS	OR	0.897209	0.0236294	0.856604	0.939738	4.42526e-06	TRUE	TRUE	222109	1911	5.35406
0350	CLARITHROMYCIN	trend	unadjusted	1yr	Medication	filled	ANTI-INFECTIVE AGENTS	CA_z	-3.54688				0.000389822	FALSE	TRUE	222109	1911	3.40913
0350	CLARITHROMYCIN	AHI≥15 vs <15	m1	5yr	Medication	filled	ANTI-INFECTIVE AGENTS	OR	0.882684	0.0258534	0.839071	0.928564	1.38771e-06	TRUE	TRUE	222109	6438	5.8577
0350	CLARITHROMYCIN	AHI≥15 vs <15	m3	5yr	Medication	filled	ANTI-INFECTIVE AGENTS	OR	0.87692	0.0268392	0.831983	0.924284	9.90193e-07	TRUE	TRUE	222109	6438	6.00428
0350	CLARITHROMYCIN	AHI≥15 vs <15	m4	5yr	Medication	filled	ANTI-INFECTIVE AGENTS	OR	0.869974	0.0281417	0.823289	0.919307	7.43467e-07	TRUE	TRUE	222109	6438	6.12874
0350	CLARITHROMYCIN	AHI≥15 vs <15	unadjusted	5yr	Medication	filled	ANTI-INFECTIVE AGENTS	OR	0.882712				1.46758e-06	TRUE	TRUE	222109	6438	5.8334
0350	CLARITHROMYCIN	AHI≥5 vs <5	m1	5yr	Medication	filled	ANTI-INFECTIVE AGENTS	OR	0.960035	0.0281499	0.908502	1.01449	0.147371	FALSE	FALSE	222109	6438	0.831587
0350	CLARITHROMYCIN	AHI≥5 vs <5	m3	5yr	Medication	filled	ANTI-INFECTIVE AGENTS	OR	0.953481	0.0293609	0.900161	1.00996	0.104716	FALSE	FALSE	222109	6438	0.979987
0350	CLARITHROMYCIN	AHI≥5 vs <5	m4	5yr	Medication	filled	ANTI-INFECTIVE AGENTS	OR	0.954577	0.0307631	0.898722	1.0139	0.130755	FALSE	FALSE	222109	6438	0.883543
0350	CLARITHROMYCIN	AHI≥5 vs <5	unadjusted	5yr	Medication	filled	ANTI-INFECTIVE AGENTS	OR	0.960105				0.152105	FALSE	FALSE	222109	6438	0.817856
0350	CLARITHROMYCIN	mild_vs_none	m1	5yr	Medication	filled	ANTI-INFECTIVE AGENTS	OR	1.04196	0.0326495	0.977376	1.11082	0.208009	FALSE	FALSE	222109	6438	0.681918
0350	CLARITHROMYCIN	mild_vs_none	m3	5yr	Medication	filled	ANTI-INFECTIVE AGENTS	OR	1.02998	0.033346	0.964818	1.09955	0.375675	FALSE	FALSE	222109	6438	0.425187
0350	CLARITHROMYCIN	mild_vs_none	m4	5yr	Medication	filled	ANTI-INFECTIVE AGENTS	OR	1.02308	0.033898	0.957321	1.09337	0.50078	FALSE	FALSE	222109	6438	0.300353
0350	CLARITHROMYCIN	mild_vs_none	unadjusted	5yr	Medication	filled	ANTI-INFECTIVE AGENTS	OR	1.04204				0.21309	FALSE	FALSE	222109	6438	0.671436
0350	CLARITHROMYCIN	moderate_vs_none	m1	5yr	Medication	filled	ANTI-INFECTIVE AGENTS	OR	0.957785	0.037021	0.89075	1.02987	0.243996	FALSE	FALSE	222109	6438	0.612617
0350	CLARITHROMYCIN	moderate_vs_none	m3	5yr	Medication	filled	ANTI-INFECTIVE AGENTS	OR	0.937144	0.0382245	0.8695	1.01005	0.0894431	FALSE	FALSE	222109	6438	1.04845
0350	CLARITHROMYCIN	moderate_vs_none	m4	5yr	Medication	filled	ANTI-INFECTIVE AGENTS	OR	0.927407	0.0393787	0.858522	1.00182	0.0556478	FALSE	FALSE	222109	6438	1.25455
0350	CLARITHROMYCIN	moderate_vs_none	unadjusted	5yr	Medication	filled	ANTI-INFECTIVE AGENTS	OR	0.957857				0.252353	FALSE	FALSE	222109	6438	0.597991
0350	CLARITHROMYCIN	omnibus	unadjusted	5yr	Medication	filled	ANTI-INFECTIVE AGENTS	cramers_v	0.0121816				3.28567e-07	TRUE	TRUE	222109	6438	6.48338
0350	CLARITHROMYCIN	severe_vs_none	m1	5yr	Medication	filled	ANTI-INFECTIVE AGENTS	OR	0.851723	0.0371827	0.79186	0.916112	1.58631e-05	TRUE	TRUE	222109	6438	4.79961
0350	CLARITHROMYCIN	severe_vs_none	m3	5yr	Medication	filled	ANTI-INFECTIVE AGENTS	OR	0.847843	0.038871	0.785649	0.914961	2.17294e-05	TRUE	TRUE	222109	6438	4.66295
0350	CLARITHROMYCIN	severe_vs_none	m4	5yr	Medication	filled	ANTI-INFECTIVE AGENTS	OR	0.834328	0.0415304	0.769105	0.905081	1.29251e-05	TRUE	TRUE	222109	6438	4.88856
0350	CLARITHROMYCIN	severe_vs_none	unadjusted	5yr	Medication	filled	ANTI-INFECTIVE AGENTS	OR	0.851785				1.70641e-05	TRUE	TRUE	222109	6438	4.76792
0350	CLARITHROMYCIN	trend	m1	5yr	Medication	filled	ANTI-INFECTIVE AGENTS	OR	0.947391	0.0115024	0.926272	0.968992	2.62164e-06	TRUE	TRUE	222109	6438	5.58143
0350	CLARITHROMYCIN	trend	m3	5yr	Medication	filled	ANTI-INFECTIVE AGENTS	OR	0.944163	0.0121263	0.921987	0.966872	2.1565e-06	TRUE	TRUE	222109	6438	5.66625
0350	CLARITHROMYCIN	trend	m4	5yr	Medication	filled	ANTI-INFECTIVE AGENTS	OR	0.938778	0.0130134	0.915136	0.96303	1.20546e-06	TRUE	TRUE	222109	6438	5.91885
0350	CLARITHROMYCIN	trend	unadjusted	5yr	Medication	filled	ANTI-INFECTIVE AGENTS	CA_z	-4.69824				2.62419e-06	TRUE	TRUE	222109	6438	5.581
0400	Dirithromycin	AHI≥15 vs <15	m1	1yr	Medication	filled	ANTI-INFECTIVE AGENTS	OR	0.977624	0.0152411	0.948852	1.00727	0.137592	FALSE	FALSE	222109	19350	0.861407
0400	Dirithromycin	AHI≥15 vs <15	m3	1yr	Medication	filled	ANTI-INFECTIVE AGENTS	OR	1.01137	0.0157575	0.980608	1.04309	0.47323	FALSE	FALSE	222109	19350	0.324927
0400	Dirithromycin	AHI≥15 vs <15	m4	1yr	Medication	filled	ANTI-INFECTIVE AGENTS	OR	0.958993	0.0165533	0.928379	0.990617	0.0114233	FALSE	TRUE	222109	19350	1.94221
0400	Dirithromycin	AHI≥15 vs <15	unadjusted	1yr	Medication	filled	ANTI-INFECTIVE AGENTS	OR	0.977635				0.13982	FALSE	FALSE	222109	19350	0.854431
0400	Dirithromycin	AHI≥5 vs <5	m1	1yr	Medication	filled	ANTI-INFECTIVE AGENTS	OR	1.00513	0.0169067	0.972366	1.03899	0.762285	FALSE	FALSE	222109	19350	0.117882
0400	Dirithromycin	AHI≥5 vs <5	m3	1yr	Medication	filled	ANTI-INFECTIVE AGENTS	OR	1.00781	0.0175454	0.973744	1.04307	0.657417	FALSE	FALSE	222109	19350	0.182159
0400	Dirithromycin	AHI≥5 vs <5	m4	1yr	Medication	filled	ANTI-INFECTIVE AGENTS	OR	0.95157	0.0183638	0.91793	0.986443	0.00686632	FALSE	TRUE	222109	19350	2.16328
0400	Dirithromycin	AHI≥5 vs <5	unadjusted	1yr	Medication	filled	ANTI-INFECTIVE AGENTS	OR	1.00515				0.767508	FALSE	FALSE	222109	19350	0.114917
0400	Dirithromycin	mild_vs_none	m1	1yr	Medication	filled	ANTI-INFECTIVE AGENTS	OR	1.02551	0.0198075	0.986459	1.0661	0.203499	FALSE	FALSE	222109	19350	0.691438
0400	Dirithromycin	mild_vs_none	m3	1yr	Medication	filled	ANTI-INFECTIVE AGENTS	OR	1.00205	0.0201698	0.963209	1.04246	0.919169	FALSE	FALSE	222109	19350	0.0366044
0400	Dirithromycin	mild_vs_none	m4	1yr	Medication	filled	ANTI-INFECTIVE AGENTS	OR	0.964773	0.0204804	0.926813	1.00429	0.079932	FALSE	FALSE	222109	19350	1.09728
0400	Dirithromycin	mild_vs_none	unadjusted	1yr	Medication	filled	ANTI-INFECTIVE AGENTS	OR	1.02554				0.206545	FALSE	FALSE	222109	19350	0.684985
0400	Dirithromycin	moderate_vs_none	m1	1yr	Medication	filled	ANTI-INFECTIVE AGENTS	OR	1.00547	0.0220761	0.962888	1.04993	0.804985	FALSE	FALSE	222109	19350	0.0942122
0400	Dirithromycin	moderate_vs_none	m3	1yr	Medication	filled	ANTI-INFECTIVE AGENTS	OR	0.99378	0.0227194	0.950499	1.03903	0.783617	FALSE	FALSE	222109	19350	0.105896
0400	Dirithromycin	moderate_vs_none	m4	1yr	Medication	filled	ANTI-INFECTIVE AGENTS	OR	0.936364	0.0233959	0.894396	0.980301	0.00494842	FALSE	TRUE	222109	19350	2.30553
0400	Dirithromycin	moderate_vs_none	unadjusted	1yr	Medication	filled	ANTI-INFECTIVE AGENTS	OR	1.00554				0.811051	FALSE	FALSE	222109	19350	0.0909518
0400	Dirithromycin	omnibus	unadjusted	1yr	Medication	filled	ANTI-INFECTIVE AGENTS	cramers_v	0.00489557				0.149604	FALSE	FALSE	222109	19350	0.825058
0400	Dirithromycin	severe_vs_none	m1	1yr	Medication	filled	ANTI-INFECTIVE AGENTS	OR	0.977326	0.0216283	0.936762	1.01965	0.288952	FALSE	FALSE	222109	19350	0.539174
0400	Dirithromycin	severe_vs_none	m3	1yr	Medication	filled	ANTI-INFECTIVE AGENTS	OR	1.03131	0.0225374	0.986744	1.07789	0.171353	FALSE	FALSE	222109	19350	0.766108
0400	Dirithromycin	severe_vs_none	m4	1yr	Medication	filled	ANTI-INFECTIVE AGENTS	OR	0.940796	0.0241748	0.897259	0.986446	0.0115869	FALSE	TRUE	222109	19350	1.93603
0400	Dirithromycin	severe_vs_none	unadjusted	1yr	Medication	filled	ANTI-INFECTIVE AGENTS	OR	0.977317				0.293688	FALSE	FALSE	222109	19350	0.532113
0400	Dirithromycin	trend	m1	1yr	Medication	filled	ANTI-INFECTIVE AGENTS	OR	0.991551	0.00680106	0.978422	1.00486	0.21221	FALSE	FALSE	222109	19350	0.673234
0400	Dirithromycin	trend	m3	1yr	Medication	filled	ANTI-INFECTIVE AGENTS	OR	1.00831	0.00716027	0.994254	1.02256	0.248003	FALSE	FALSE	222109	19350	0.605543
0400	Dirithromycin	trend	m4	1yr	Medication	filled	ANTI-INFECTIVE AGENTS	OR	0.978769	0.00770152	0.964105	0.993655	0.00532871	FALSE	TRUE	222109	19350	2.27338
0400	Dirithromycin	trend	unadjusted	1yr	Medication	filled	ANTI-INFECTIVE AGENTS	CA_z	-1.24627				0.212665	FALSE	FALSE	222109	19350	0.672304
0400	Dirithromycin	AHI≥15 vs <15	m1	5yr	Medication	filled	ANTI-INFECTIVE AGENTS	OR	0.933778	0.0102219	0.915256	0.952674	2.04258e-11	TRUE	TRUE	222109	51198	10.6898
0400	Dirithromycin	AHI≥15 vs <15	m3	5yr	Medication	filled	ANTI-INFECTIVE AGENTS	OR	0.969127	0.0106399	0.949126	0.989549	0.00320531	FALSE	TRUE	222109	51198	2.49413
0400	Dirithromycin	AHI≥15 vs <15	m4	5yr	Medication	filled	ANTI-INFECTIVE AGENTS	OR	0.933587	0.0111847	0.913344	0.954279	8.03746e-10	TRUE	TRUE	222109	51198	9.09488
0400	Dirithromycin	AHI≥15 vs <15	unadjusted	5yr	Medication	filled	ANTI-INFECTIVE AGENTS	OR	0.933783				2.11338e-11	TRUE	TRUE	222109	51198	10.675
0400	Dirithromycin	AHI≥5 vs <5	m1	5yr	Medication	filled	ANTI-INFECTIVE AGENTS	OR	0.967156	0.0112647	0.946036	0.988746	0.00303026	FALSE	TRUE	222109	51198	2.51852
0400	Dirithromycin	AHI≥5 vs <5	m3	5yr	Medication	filled	ANTI-INFECTIVE AGENTS	OR	0.965703	0.0117776	0.943666	0.988254	0.00304465	FALSE	TRUE	222109	51198	2.51646
0400	Dirithromycin	AHI≥5 vs <5	m4	5yr	Medication	filled	ANTI-INFECTIVE AGENTS	OR	0.927879	0.0123461	0.905695	0.950605	1.33598e-09	TRUE	TRUE	222109	51198	8.8742
0400	Dirithromycin	AHI≥5 vs <5	unadjusted	5yr	Medication	filled	ANTI-INFECTIVE AGENTS	OR	0.967167				0.00309633	FALSE	TRUE	222109	51198	2.50915
0400	Dirithromycin	mild_vs_none	m1	5yr	Medication	filled	ANTI-INFECTIVE AGENTS	OR	1.0088	0.0132075	0.983017	1.03525	0.507282	FALSE	FALSE	222109	51198	0.29475
0400	Dirithromycin	mild_vs_none	m3	5yr	Medication	filled	ANTI-INFECTIVE AGENTS	OR	0.976824	0.0135431	0.951236	1.0031	0.083372	FALSE	FALSE	222109	51198	1.07898
0400	Dirithromycin	mild_vs_none	m4	5yr	Medication	filled	ANTI-INFECTIVE AGENTS	OR	0.948845	0.0137652	0.923588	0.974793	0.000136365	TRUE	TRUE	222109	51198	3.8653
0400	Dirithromycin	mild_vs_none	unadjusted	5yr	Medication	filled	ANTI-INFECTIVE AGENTS	OR	1.00881				0.51082	FALSE	FALSE	222109	51198	0.291732
0400	Dirithromycin	moderate_vs_none	m1	5yr	Medication	filled	ANTI-INFECTIVE AGENTS	OR	0.999825	0.0146837	0.97146	1.02902	0.990469	FALSE	FALSE	222109	51198	0.00415927
0400	Dirithromycin	moderate_vs_none	m3	5yr	Medication	filled	ANTI-INFECTIVE AGENTS	OR	0.977162	0.0152242	0.948436	1.00676	0.129144	FALSE	FALSE	222109	51198	0.888925
0400	Dirithromycin	moderate_vs_none	m4	5yr	Medication	filled	ANTI-INFECTIVE AGENTS	OR	0.933823	0.0156994	0.905527	0.963004	1.29353e-05	TRUE	TRUE	222109	51198	4.88822
0400	Dirithromycin	moderate_vs_none	unadjusted	5yr	Medication	filled	ANTI-INFECTIVE AGENTS	OR	0.999838				0.997059	FALSE	FALSE	222109	51198	0.001279
0400	Dirithromycin	omnibus	unadjusted	5yr	Medication	filled	ANTI-INFECTIVE AGENTS	cramers_v	0.0219157				5.68918e-23	TRUE	TRUE	222109	51198	22.245
0400	Dirithromycin	severe_vs_none	m1	5yr	Medication	filled	ANTI-INFECTIVE AGENTS	OR	0.88354	0.0145673	0.85867	0.90913	1.89926e-17	TRUE	TRUE	222109	51198	16.7214
0400	Dirithromycin	severe_vs_none	m3	5yr	Medication	filled	ANTI-INFECTIVE AGENTS	OR	0.936571	0.0152701	0.908956	0.965025	1.77569e-05	TRUE	TRUE	222109	51198	4.75063
0400	Dirithromycin	severe_vs_none	m4	5yr	Medication	filled	ANTI-INFECTIVE AGENTS	OR	0.873243	0.0163872	0.845642	0.901746	1.3267e-16	TRUE	TRUE	222109	51198	15.8772
0400	Dirithromycin	severe_vs_none	unadjusted	5yr	Medication	filled	ANTI-INFECTIVE AGENTS	OR	0.883551				1.99173e-17	TRUE	TRUE	222109	51198	16.7008
0400	Dirithromycin	trend	m1	5yr	Medication	filled	ANTI-INFECTIVE AGENTS	OR	0.963911	0.00456245	0.955329	0.972569	7.86006e-16	TRUE	TRUE	222109	51198	15.1046
0400	Dirithromycin	trend	m3	5yr	Medication	filled	ANTI-INFECTIVE AGENTS	OR	0.980713	0.00483045	0.971472	0.990042	5.53708e-05	TRUE	TRUE	222109	51198	4.25672
0400	Dirithromycin	trend	m4	5yr	Medication	filled	ANTI-INFECTIVE AGENTS	OR	0.958871	0.00519966	0.949149	0.968693	6.62693e-16	TRUE	TRUE	222109	51198	15.1787
0400	Dirithromycin	trend	unadjusted	5yr	Medication	filled	ANTI-INFECTIVE AGENTS	CA_z	-8.05664				7.84221e-16	TRUE	TRUE	222109	51198	15.1056
0500	CIPROFLOXACIN HCL	AHI≥15 vs <15	m1	1yr	Medication	filled	ANTI-INFECTIVE AGENTS	OR	0.982266	0.0186364	0.947035	1.01881	0.337004	FALSE	FALSE	222109	12514	0.472365
0500	CIPROFLOXACIN HCL	AHI≥15 vs <15	m3	1yr	Medication	filled	ANTI-INFECTIVE AGENTS	OR	0.931486	0.0192473	0.897001	0.967297	0.000226505	TRUE	TRUE	222109	12514	3.64492
0500	CIPROFLOXACIN HCL	AHI≥15 vs <15	m4	1yr	Medication	filled	ANTI-INFECTIVE AGENTS	OR	0.907699	0.020107	0.872623	0.944185	1.46202e-06	TRUE	TRUE	222109	12514	5.83505
0500	CIPROFLOXACIN HCL	AHI≥15 vs <15	unadjusted	1yr	Medication	filled	ANTI-INFECTIVE AGENTS	OR	0.982283				0.34218	FALSE	FALSE	222109	12514	0.465746
0500	CIPROFLOXACIN HCL	AHI≥5 vs <5	m1	1yr	Medication	filled	ANTI-INFECTIVE AGENTS	OR	1.03553	0.0208058	0.994149	1.07863	0.093363	FALSE	FALSE	222109	12514	1.02983
0500	CIPROFLOXACIN HCL	AHI≥5 vs <5	m3	1yr	Medication	filled	ANTI-INFECTIVE AGENTS	OR	0.916294	0.0215253	0.878441	0.955779	4.88302e-05	TRUE	TRUE	222109	12514	4.31131
0500	CIPROFLOXACIN HCL	AHI≥5 vs <5	m4	1yr	Medication	filled	ANTI-INFECTIVE AGENTS	OR	0.890722	0.022429	0.852414	0.930752	2.47603e-07	TRUE	TRUE	222109	12514	6.60624
0500	CIPROFLOXACIN HCL	AHI≥5 vs <5	unadjusted	1yr	Medication	filled	ANTI-INFECTIVE AGENTS	OR	1.03557				0.0949982	FALSE	FALSE	222109	12514	1.02228
0500	CIPROFLOXACIN HCL	mild_vs_none	m1	1yr	Medication	filled	ANTI-INFECTIVE AGENTS	OR	1.06412	0.0242689	1.01469	1.11596	0.0104436	FALSE	TRUE	222109	12514	1.98115
0500	CIPROFLOXACIN HCL	mild_vs_none	m3	1yr	Medication	filled	ANTI-INFECTIVE AGENTS	OR	0.938681	0.0247152	0.894294	0.985271	0.0104567	FALSE	TRUE	222109	12514	1.98061
0500	CIPROFLOXACIN HCL	mild_vs_none	m4	1yr	Medication	filled	ANTI-INFECTIVE AGENTS	OR	0.918659	0.0250521	0.874642	0.964892	0.000707788	FALSE	TRUE	222109	12514	3.1501
0500	CIPROFLOXACIN HCL	mild_vs_none	unadjusted	1yr	Medication	filled	ANTI-INFECTIVE AGENTS	OR	1.06416				0.0107494	FALSE	TRUE	222109	12514	1.96861
0500	CIPROFLOXACIN HCL	moderate_vs_none	m1	1yr	Medication	filled	ANTI-INFECTIVE AGENTS	OR	1.08438	0.0267526	1.02899	1.14275	0.00246173	FALSE	TRUE	222109	12514	2.60876
0500	CIPROFLOXACIN HCL	moderate_vs_none	m3	1yr	Medication	filled	ANTI-INFECTIVE AGENTS	OR	0.923415	0.0274931	0.874973	0.974538	0.00375466	FALSE	TRUE	222109	12514	2.42543
0500	CIPROFLOXACIN HCL	moderate_vs_none	m4	1yr	Medication	filled	ANTI-INFECTIVE AGENTS	OR	0.892617	0.0282389	0.844555	0.943413	5.7523e-05	TRUE	TRUE	222109	12514	4.24016
0500	CIPROFLOXACIN HCL	moderate_vs_none	unadjusted	1yr	Medication	filled	ANTI-INFECTIVE AGENTS	OR	1.08442				0.00255454	FALSE	TRUE	222109	12514	2.59269
0500	CIPROFLOXACIN HCL	omnibus	unadjusted	1yr	Medication	filled	ANTI-INFECTIVE AGENTS	cramers_v	0.0112514				3.43088e-06	TRUE	TRUE	222109	12514	5.46459
0500	CIPROFLOXACIN HCL	severe_vs_none	m1	1yr	Medication	filled	ANTI-INFECTIVE AGENTS	OR	0.952976	0.0268919	0.904048	1.00455	0.0732776	FALSE	FALSE	222109	12514	1.13503
0500	CIPROFLOXACIN HCL	severe_vs_none	m3	1yr	Medication	filled	ANTI-INFECTIVE AGENTS	OR	0.873915	0.0279432	0.82734	0.923112	1.41365e-06	TRUE	TRUE	222109	12514	5.84966
0500	CIPROFLOXACIN HCL	severe_vs_none	m4	1yr	Medication	filled	ANTI-INFECTIVE AGENTS	OR	0.828989	0.0297214	0.782078	0.878714	2.78653e-10	TRUE	TRUE	222109	12514	9.55494
0500	CIPROFLOXACIN HCL	severe_vs_none	unadjusted	1yr	Medication	filled	ANTI-INFECTIVE AGENTS	OR	0.953016				0.0756927	FALSE	FALSE	222109	12514	1.12095
0500	CIPROFLOXACIN HCL	trend	m1	1yr	Medication	filled	ANTI-INFECTIVE AGENTS	OR	0.989145	0.00832068	0.973145	1.00541	0.189626	FALSE	FALSE	222109	12514	0.722101
0500	CIPROFLOXACIN HCL	trend	m3	1yr	Medication	filled	ANTI-INFECTIVE AGENTS	OR	0.958893	0.00883042	0.94244	0.975633	1.99879e-06	TRUE	TRUE	222109	12514	5.69923
0500	CIPROFLOXACIN HCL	trend	m4	1yr	Medication	filled	ANTI-INFECTIVE AGENTS	OR	0.942831	0.00941835	0.925586	0.960396	4.09332e-10	TRUE	TRUE	222109	12514	9.38792
0500	CIPROFLOXACIN HCL	trend	unadjusted	1yr	Medication	filled	ANTI-INFECTIVE AGENTS	CA_z	-1.31138				0.189729	FALSE	FALSE	222109	12514	0.721865
0500	CIPROFLOXACIN HCL	AHI≥15 vs <15	m1	5yr	Medication	filled	ANTI-INFECTIVE AGENTS	OR	0.94437	0.0110344	0.924166	0.965017	2.13568e-07	TRUE	TRUE	222109	41584	6.67046
0500	CIPROFLOXACIN HCL	AHI≥15 vs <15	m3	5yr	Medication	filled	ANTI-INFECTIVE AGENTS	OR	0.908185	0.0116289	0.88772	0.929122	1.21441e-16	TRUE	TRUE	222109	41584	15.9156
0500	CIPROFLOXACIN HCL	AHI≥15 vs <15	m4	5yr	Medication	filled	ANTI-INFECTIVE AGENTS	OR	0.894035	0.0121738	0.872955	0.915623	3.54654e-20	TRUE	TRUE	222109	41584	19.4502
0500	CIPROFLOXACIN HCL	AHI≥15 vs <15	unadjusted	5yr	Medication	filled	ANTI-INFECTIVE AGENTS	OR	0.944376				2.20152e-07	TRUE	TRUE	222109	41584	6.65728
0500	CIPROFLOXACIN HCL	AHI≥5 vs <5	m1	5yr	Medication	filled	ANTI-INFECTIVE AGENTS	OR	1.01323	0.0122337	0.989228	1.03782	0.282508	FALSE	FALSE	222109	41584	0.548969
0500	CIPROFLOXACIN HCL	AHI≥5 vs <5	m3	5yr	Medication	filled	ANTI-INFECTIVE AGENTS	OR	0.902995	0.0129474	0.880369	0.926203	3.24824e-15	TRUE	TRUE	222109	41584	14.4884
0500	CIPROFLOXACIN HCL	AHI≥5 vs <5	m4	5yr	Medication	filled	ANTI-INFECTIVE AGENTS	OR	0.888556	0.013525	0.865311	0.912425	2.40985e-18	TRUE	TRUE	222109	41584	17.618
0500	CIPROFLOXACIN HCL	AHI≥5 vs <5	unadjusted	5yr	Medication	filled	ANTI-INFECTIVE AGENTS	OR	1.01325				0.28473	FALSE	FALSE	222109	41584	0.545566
0500	CIPROFLOXACIN HCL	mild_vs_none	m1	5yr	Medication	filled	ANTI-INFECTIVE AGENTS	OR	1.06556	0.0142785	1.03615	1.0958	8.69511e-06	TRUE	TRUE	222109	41584	5.06072
0500	CIPROFLOXACIN HCL	mild_vs_none	m3	5yr	Medication	filled	ANTI-INFECTIVE AGENTS	OR	0.937436	0.0148488	0.910547	0.96512	1.35552e-05	TRUE	TRUE	222109	41584	4.86789
0500	CIPROFLOXACIN HCL	mild_vs_none	m4	5yr	Medication	filled	ANTI-INFECTIVE AGENTS	OR	0.923886	0.0150724	0.896993	0.951586	1.50135e-07	TRUE	TRUE	222109	41584	6.82352
0500	CIPROFLOXACIN HCL	mild_vs_none	unadjusted	5yr	Medication	filled	ANTI-INFECTIVE AGENTS	OR	1.06558				8.92443e-06	TRUE	TRUE	222109	41584	5.04942
0500	CIPROFLOXACIN HCL	moderate_vs_none	m1	5yr	Medication	filled	ANTI-INFECTIVE AGENTS	OR	1.0568	0.0158481	1.02448	1.09014	0.000490155	FALSE	TRUE	222109	41584	3.30967
0500	CIPROFLOXACIN HCL	moderate_vs_none	m3	5yr	Medication	filled	ANTI-INFECTIVE AGENTS	OR	0.901041	0.0166354	0.872137	0.930904	3.75266e-10	TRUE	TRUE	222109	41584	9.42566
0500	CIPROFLOXACIN HCL	moderate_vs_none	m4	5yr	Medication	filled	ANTI-INFECTIVE AGENTS	OR	0.880722	0.0171184	0.851662	0.910772	1.17361e-13	TRUE	TRUE	222109	41584	12.9305
0500	CIPROFLOXACIN HCL	moderate_vs_none	unadjusted	5yr	Medication	filled	ANTI-INFECTIVE AGENTS	OR	1.05682				0.000502632	FALSE	TRUE	222109	41584	3.29875
0500	CIPROFLOXACIN HCL	omnibus	unadjusted	5yr	Medication	filled	ANTI-INFECTIVE AGENTS	cramers_v	0.024077				1.0019e-27	TRUE	TRUE	222109	41584	26.9992
0500	CIPROFLOXACIN HCL	severe_vs_none	m1	5yr	Medication	filled	ANTI-INFECTIVE AGENTS	OR	0.905953	0.0158554	0.878232	0.934548	4.68499e-10	TRUE	TRUE	222109	41584	9.32929
0500	CIPROFLOXACIN HCL	severe_vs_none	m3	5yr	Medication	filled	ANTI-INFECTIVE AGENTS	OR	0.850602	0.0168236	0.823012	0.879117	6.70402e-22	TRUE	TRUE	222109	41584	21.1737
0500	CIPROFLOXACIN HCL	severe_vs_none	m4	5yr	Medication	filled	ANTI-INFECTIVE AGENTS	OR	0.821118	0.0179509	0.79273	0.850521	4.80383e-28	TRUE	TRUE	222109	41584	27.3184
0500	CIPROFLOXACIN HCL	severe_vs_none	unadjusted	5yr	Medication	filled	ANTI-INFECTIVE AGENTS	OR	0.905966				4.9119e-10	TRUE	TRUE	222109	41584	9.30875
0500	CIPROFLOXACIN HCL	trend	m1	5yr	Medication	filled	ANTI-INFECTIVE AGENTS	OR	0.972052	0.00492388	0.962716	0.981478	8.56635e-09	TRUE	TRUE	222109	41584	8.0672
0500	CIPROFLOXACIN HCL	trend	m3	5yr	Medication	filled	ANTI-INFECTIVE AGENTS	OR	0.948859	0.00531835	0.93902	0.958802	5.58684e-23	TRUE	TRUE	222109	41584	22.2528
0500	CIPROFLOXACIN HCL	trend	m4	5yr	Medication	filled	ANTI-INFECTIVE AGENTS	OR	0.938196	0.00569048	0.92779	0.948719	3.59967e-29	TRUE	TRUE	222109	41584	28.4437
0500	CIPROFLOXACIN HCL	trend	unadjusted	5yr	Medication	filled	ANTI-INFECTIVE AGENTS	CA_z	-5.7565				8.58752e-09	TRUE	TRUE	222109	41584	8.06613
0700	NEOMYCIN SULFATE TAB 500 MG TEVA	AHI≥15 vs <15	m1	5yr	Medication	filled	ANTI-INFECTIVE AGENTS	OR	1.06692	0.0754882	0.920185	1.23705	0.390859	FALSE	FALSE	222109	714	0.40798
0700	NEOMYCIN SULFATE TAB 500 MG TEVA	AHI≥15 vs <15	m3	5yr	Medication	filled	ANTI-INFECTIVE AGENTS	OR	0.963336	0.0770728	0.828273	1.12042	0.627931	FALSE	FALSE	222109	714	0.202088
0700	NEOMYCIN SULFATE TAB 500 MG TEVA	AHI≥15 vs <15	m4	5yr	Medication	filled	ANTI-INFECTIVE AGENTS	OR	1.00301	0.080407	0.85677	1.17422	0.970149	FALSE	FALSE	222109	714	0.0131617
0700	NEOMYCIN SULFATE TAB 500 MG TEVA	AHI≥15 vs <15	unadjusted	5yr	Medication	filled	ANTI-INFECTIVE AGENTS	OR	1.06726				0.409659	FALSE	FALSE	222109	714	0.387578
0700	NEOMYCIN SULFATE TAB 500 MG TEVA	AHI≥5 vs <5	m1	5yr	Medication	filled	ANTI-INFECTIVE AGENTS	OR	1.3538	0.0908703	1.13294	1.61772	0.000857558	FALSE	TRUE	222109	714	3.06674
0700	NEOMYCIN SULFATE TAB 500 MG TEVA	AHI≥5 vs <5	m3	5yr	Medication	filled	ANTI-INFECTIVE AGENTS	OR	1.1269	0.0925113	0.940024	1.35092	0.196564	FALSE	FALSE	222109	714	0.706497
0700	NEOMYCIN SULFATE TAB 500 MG TEVA	AHI≥5 vs <5	m4	5yr	Medication	filled	ANTI-INFECTIVE AGENTS	OR	1.19364	0.0958683	0.989172	1.44038	0.0648341	FALSE	FALSE	222109	714	1.1882
0700	NEOMYCIN SULFATE TAB 500 MG TEVA	AHI≥5 vs <5	unadjusted	5yr	Medication	filled	ANTI-INFECTIVE AGENTS	OR	1.35496				0.000924794	FALSE	TRUE	222109	714	3.03395
0700	NEOMYCIN SULFATE TAB 500 MG TEVA	mild_vs_none	m1	5yr	Medication	filled	ANTI-INFECTIVE AGENTS	OR	1.42371	0.102837	1.16382	1.74163	0.000592102	FALSE	TRUE	222109	714	3.2276
0700	NEOMYCIN SULFATE TAB 500 MG TEVA	mild_vs_none	m3	5yr	Medication	filled	ANTI-INFECTIVE AGENTS	OR	1.19598	0.103547	0.976306	1.46509	0.0839194	FALSE	FALSE	222109	714	1.07614
0700	NEOMYCIN SULFATE TAB 500 MG TEVA	mild_vs_none	m4	5yr	Medication	filled	ANTI-INFECTIVE AGENTS	OR	1.23827	0.104877	1.0082	1.52086	0.0415708	FALSE	FALSE	222109	714	1.38121
0700	NEOMYCIN SULFATE TAB 500 MG TEVA	mild_vs_none	unadjusted	5yr	Medication	filled	ANTI-INFECTIVE AGENTS	OR	1.42494				0.000648943	FALSE	TRUE	222109	714	3.18779
0700	NEOMYCIN SULFATE TAB 500 MG TEVA	moderate_vs_none	m1	5yr	Medication	filled	ANTI-INFECTIVE AGENTS	OR	1.32222	0.114294	1.05686	1.65421	0.014534	FALSE	TRUE	222109	714	1.83762
0700	NEOMYCIN SULFATE TAB 500 MG TEVA	moderate_vs_none	m3	5yr	Medication	filled	ANTI-INFECTIVE AGENTS	OR	1.04735	0.115858	0.834593	1.31435	0.689646	FALSE	FALSE	222109	714	0.161374
0700	NEOMYCIN SULFATE TAB 500 MG TEVA	moderate_vs_none	m4	5yr	Medication	filled	ANTI-INFECTIVE AGENTS	OR	1.10697	0.118802	0.877025	1.39721	0.392307	FALSE	FALSE	222109	714	0.406374
0700	NEOMYCIN SULFATE TAB 500 MG TEVA	moderate_vs_none	unadjusted	5yr	Medication	filled	ANTI-INFECTIVE AGENTS	OR	1.32335				0.0163569	FALSE	TRUE	222109	714	1.7863
0700	NEOMYCIN SULFATE TAB 500 MG TEVA	omnibus	unadjusted	5yr	Medication	filled	ANTI-INFECTIVE AGENTS	cramers_v	0.00748521				0.00600599	FALSE	TRUE	222109	714	2.22142
0700	NEOMYCIN SULFATE TAB 500 MG TEVA	severe_vs_none	m1	5yr	Medication	filled	ANTI-INFECTIVE AGENTS	OR	1.28781	0.112327	1.03333	1.60496	0.0243326	FALSE	TRUE	222109	714	1.61381
0700	NEOMYCIN SULFATE TAB 500 MG TEVA	severe_vs_none	m3	5yr	Medication	filled	ANTI-INFECTIVE AGENTS	OR	1.09609	0.115107	0.874718	1.37349	0.425393	FALSE	FALSE	222109	714	0.37121
0700	NEOMYCIN SULFATE TAB 500 MG TEVA	severe_vs_none	m4	5yr	Medication	filled	ANTI-INFECTIVE AGENTS	OR	1.19508	0.121904	0.941091	1.51761	0.143767	FALSE	FALSE	222109	714	0.842342
0700	NEOMYCIN SULFATE TAB 500 MG TEVA	severe_vs_none	unadjusted	5yr	Medication	filled	ANTI-INFECTIVE AGENTS	OR	1.28892				0.0272068	FALSE	TRUE	222109	714	1.56532
0700	NEOMYCIN SULFATE TAB 500 MG TEVA	trend	m1	5yr	Medication	filled	ANTI-INFECTIVE AGENTS	OR	1.06458	0.0336655	0.996606	1.1372	0.0630288	FALSE	FALSE	222109	714	1.20046
0700	NEOMYCIN SULFATE TAB 500 MG TEVA	trend	m3	5yr	Medication	filled	ANTI-INFECTIVE AGENTS	OR	1.01051	0.0354962	0.942601	1.08332	0.768256	FALSE	FALSE	222109	714	0.114494
0700	NEOMYCIN SULFATE TAB 500 MG TEVA	trend	m4	5yr	Medication	filled	ANTI-INFECTIVE AGENTS	OR	1.03835	0.0377451	0.964307	1.11808	0.318747	FALSE	FALSE	222109	714	0.496554
0700	NEOMYCIN SULFATE TAB 500 MG TEVA	trend	unadjusted	5yr	Medication	filled	ANTI-INFECTIVE AGENTS	CA_z	1.86653				0.0619667	FALSE	FALSE	222109	714	1.20784
0900	Tetracycline Combinations	AHI≥15 vs <15	m1	5yr	Medication	filled	ANTI-INFECTIVE AGENTS	OR	0.913555	0.0633197	0.806932	1.03427	0.153332	FALSE	FALSE	222109	1041	0.814368
0900	Tetracycline Combinations	AHI≥15 vs <15	m3	5yr	Medication	filled	ANTI-INFECTIVE AGENTS	OR	0.878033	0.065128	0.772812	0.99758	0.0458074	FALSE	FALSE	222109	1041	1.33906
0900	Tetracycline Combinations	AHI≥15 vs <15	m4	5yr	Medication	filled	ANTI-INFECTIVE AGENTS	OR	0.950082	0.0683687	0.830932	1.08632	0.453864	FALSE	FALSE	222109	1041	0.343074
0900	Tetracycline Combinations	AHI≥15 vs <15	unadjusted	5yr	Medication	filled	ANTI-INFECTIVE AGENTS	OR	0.913728				0.163359	FALSE	FALSE	222109	1041	0.786856
0900	Tetracycline Combinations	AHI≥5 vs <5	m1	5yr	Medication	filled	ANTI-INFECTIVE AGENTS	OR	1.00496	0.0698132	0.876442	1.15232	0.943507	FALSE	FALSE	222109	1041	0.025255
0900	Tetracycline Combinations	AHI≥5 vs <5	m3	5yr	Medication	filled	ANTI-INFECTIVE AGENTS	OR	0.951665	0.0721312	0.826201	1.09618	0.492184	FALSE	FALSE	222109	1041	0.307872
0900	Tetracycline Combinations	AHI≥5 vs <5	m4	5yr	Medication	filled	ANTI-INFECTIVE AGENTS	OR	1.0462	0.0756659	0.902005	1.21345	0.550555	FALSE	FALSE	222109	1041	0.2592
0900	Tetracycline Combinations	AHI≥5 vs <5	unadjusted	5yr	Medication	filled	ANTI-INFECTIVE AGENTS	OR	1.00542				0.966079	FALSE	FALSE	222109	1041	0.0149872
0900	Tetracycline Combinations	mild_vs_none	m1	5yr	Medication	filled	ANTI-INFECTIVE AGENTS	OR	1.07984	0.0807582	0.921759	1.26503	0.341536	FALSE	FALSE	222109	1041	0.466563
0900	Tetracycline Combinations	mild_vs_none	m3	5yr	Medication	filled	ANTI-INFECTIVE AGENTS	OR	1.02779	0.0819363	0.87531	1.20684	0.737935	FALSE	FALSE	222109	1041	0.131982
0900	Tetracycline Combinations	mild_vs_none	m4	5yr	Medication	filled	ANTI-INFECTIVE AGENTS	OR	1.08729	0.0834257	0.923281	1.28044	0.315781	FALSE	FALSE	222109	1041	0.500613
0900	Tetracycline Combinations	mild_vs_none	unadjusted	5yr	Medication	filled	ANTI-INFECTIVE AGENTS	OR	1.08034				0.359295	FALSE	FALSE	222109	1041	0.444549
0900	Tetracycline Combinations	moderate_vs_none	m1	5yr	Medication	filled	ANTI-INFECTIVE AGENTS	OR	1.04315	0.0902045	0.874105	1.24488	0.639567	FALSE	FALSE	222109	1041	0.194114
0900	Tetracycline Combinations	moderate_vs_none	m3	5yr	Medication	filled	ANTI-INFECTIVE AGENTS	OR	0.964164	0.0924216	0.804417	1.15563	0.69294	FALSE	FALSE	222109	1041	0.159304
0900	Tetracycline Combinations	moderate_vs_none	m4	5yr	Medication	filled	ANTI-INFECTIVE AGENTS	OR	1.05145	0.095527	0.871919	1.26795	0.599445	FALSE	FALSE	222109	1041	0.22225
0900	Tetracycline Combinations	moderate_vs_none	unadjusted	5yr	Medication	filled	ANTI-INFECTIVE AGENTS	OR	1.04364				0.668458	FALSE	FALSE	222109	1041	0.174926
0900	Tetracycline Combinations	omnibus	unadjusted	5yr	Medication	filled	ANTI-INFECTIVE AGENTS	cramers_v	0.00532456				0.0980219	FALSE	FALSE	222109	1041	1.00868
0900	Tetracycline Combinations	severe_vs_none	m1	5yr	Medication	filled	ANTI-INFECTIVE AGENTS	OR	0.86896	0.0924314	0.724973	1.04154	0.128614	FALSE	FALSE	222109	1041	0.890712
0900	Tetracycline Combinations	severe_vs_none	m3	5yr	Medication	filled	ANTI-INFECTIVE AGENTS	OR	0.821945	0.0956288	0.681465	0.991385	0.0403212	FALSE	TRUE	222109	1041	1.39447
0900	Tetracycline Combinations	severe_vs_none	m4	5yr	Medication	filled	ANTI-INFECTIVE AGENTS	OR	0.940866	0.102185	0.770102	1.1495	0.550833	FALSE	FALSE	222109	1041	0.25898
0900	Tetracycline Combinations	severe_vs_none	unadjusted	5yr	Medication	filled	ANTI-INFECTIVE AGENTS	OR	0.869348				0.141556	FALSE	FALSE	222109	1041	0.84907
0900	Tetracycline Combinations	trend	m1	5yr	Medication	filled	ANTI-INFECTIVE AGENTS	OR	0.959138	0.0282085	0.907549	1.01366	0.139144	FALSE	FALSE	222109	1041	0.856535
0900	Tetracycline Combinations	trend	m3	5yr	Medication	filled	ANTI-INFECTIVE AGENTS	OR	0.938729	0.0295523	0.885901	0.994707	0.032392	FALSE	TRUE	222109	1041	1.48956
0900	Tetracycline Combinations	trend	m4	5yr	Medication	filled	ANTI-INFECTIVE AGENTS	OR	0.980276	0.0317227	0.921183	1.04316	0.53001	FALSE	FALSE	222109	1041	0.275716
0900	Tetracycline Combinations	trend	unadjusted	5yr	Medication	filled	ANTI-INFECTIVE AGENTS	CA_z	-1.47431				0.140399	FALSE	FALSE	222109	1041	0.852636
1100	TERBINAFINE HCL	AHI≥15 vs <15	m1	1yr	Medication	filled	ANTI-INFECTIVE AGENTS	OR	1.01867	0.0382499	0.945097	1.09798	0.628617	FALSE	FALSE	222109	2825	0.201614
1100	TERBINAFINE HCL	AHI≥15 vs <15	m3	1yr	Medication	filled	ANTI-INFECTIVE AGENTS	OR	0.941915	0.0394764	0.871785	1.01769	0.12956	FALSE	FALSE	222109	2825	0.887528
1100	TERBINAFINE HCL	AHI≥15 vs <15	m4	1yr	Medication	filled	ANTI-INFECTIVE AGENTS	OR	0.884299	0.0415453	0.815147	0.959318	0.00307977	FALSE	TRUE	222109	2825	2.51148
1100	TERBINAFINE HCL	AHI≥15 vs <15	unadjusted	1yr	Medication	filled	ANTI-INFECTIVE AGENTS	OR	1.01875				0.640865	FALSE	FALSE	222109	2825	0.193233
1100	TERBINAFINE HCL	AHI≥5 vs <5	m1	1yr	Medication	filled	ANTI-INFECTIVE AGENTS	OR	1.03502	0.0428359	0.951673	1.12567	0.421634	FALSE	FALSE	222109	2825	0.375064
1100	TERBINAFINE HCL	AHI≥5 vs <5	m3	1yr	Medication	filled	ANTI-INFECTIVE AGENTS	OR	0.959925	0.0443817	0.879954	1.04717	0.356766	FALSE	FALSE	222109	2825	0.447617
1100	TERBINAFINE HCL	AHI≥5 vs <5	m4	1yr	Medication	filled	ANTI-INFECTIVE AGENTS	OR	0.900247	0.0464679	0.821879	0.986087	0.0237296	FALSE	TRUE	222109	2825	1.62471
1100	TERBINAFINE HCL	AHI≥5 vs <5	unadjusted	1yr	Medication	filled	ANTI-INFECTIVE AGENTS	OR	1.0352				0.431665	FALSE	FALSE	222109	2825	0.364853
1100	TERBINAFINE HCL	mild_vs_none	m1	1yr	Medication	filled	ANTI-INFECTIVE AGENTS	OR	1.03311	0.0502543	0.936202	1.14005	0.516885	FALSE	FALSE	222109	2825	0.286606
1100	TERBINAFINE HCL	mild_vs_none	m3	1yr	Medication	filled	ANTI-INFECTIVE AGENTS	OR	0.990735	0.0510118	0.896471	1.09491	0.855217	FALSE	FALSE	222109	2825	0.0679237
1100	TERBINAFINE HCL	mild_vs_none	m4	1yr	Medication	filled	ANTI-INFECTIVE AGENTS	OR	0.947782	0.0517282	0.856401	1.04891	0.299837	FALSE	FALSE	222109	2825	0.523115
1100	TERBINAFINE HCL	mild_vs_none	unadjusted	1yr	Medication	filled	ANTI-INFECTIVE AGENTS	OR	1.03329				0.530964	FALSE	FALSE	222109	2825	0.274935
1100	TERBINAFINE HCL	moderate_vs_none	m1	1yr	Medication	filled	ANTI-INFECTIVE AGENTS	OR	1.00216	0.056193	0.897647	1.11884	0.969367	FALSE	FALSE	222109	2825	0.0135119
1100	TERBINAFINE HCL	moderate_vs_none	m3	1yr	Medication	filled	ANTI-INFECTIVE AGENTS	OR	0.928206	0.0576795	0.828986	1.0393	0.196476	FALSE	FALSE	222109	2825	0.70669
1100	TERBINAFINE HCL	moderate_vs_none	m4	1yr	Medication	filled	ANTI-INFECTIVE AGENTS	OR	0.865659	0.0592767	0.770709	0.972306	0.0149435	FALSE	TRUE	222109	2825	1.82555
1100	TERBINAFINE HCL	moderate_vs_none	unadjusted	1yr	Medication	filled	ANTI-INFECTIVE AGENTS	OR	1.00233				0.989377	FALSE	FALSE	222109	2825	0.00463835
1100	TERBINAFINE HCL	omnibus	unadjusted	1yr	Medication	filled	ANTI-INFECTIVE AGENTS	cramers_v	0.00289178				0.602532	FALSE	FALSE	222109	2825	0.22002
1100	TERBINAFINE HCL	severe_vs_none	m1	1yr	Medication	filled	ANTI-INFECTIVE AGENTS	OR	1.06748	0.0537906	0.960671	1.18617	0.224733	FALSE	FALSE	222109	2825	0.648333
1100	TERBINAFINE HCL	severe_vs_none	m3	1yr	Medication	filled	ANTI-INFECTIVE AGENTS	OR	0.94513	0.055974	0.846927	1.05472	0.313357	FALSE	FALSE	222109	2825	0.503961
1100	TERBINAFINE HCL	severe_vs_none	m4	1yr	Medication	filled	ANTI-INFECTIVE AGENTS	OR	0.846512	0.0601919	0.752312	0.952508	0.00563461	FALSE	TRUE	222109	2825	2.24914
1100	TERBINAFINE HCL	severe_vs_none	unadjusted	1yr	Medication	filled	ANTI-INFECTIVE AGENTS	OR	1.06767				0.233861	FALSE	FALSE	222109	2825	0.631041
1100	TERBINAFINE HCL	trend	m1	1yr	Medication	filled	ANTI-INFECTIVE AGENTS	OR	1.01677	0.0170714	0.983316	1.05137	0.329865	FALSE	FALSE	222109	2825	0.481664
1100	TERBINAFINE HCL	trend	m3	1yr	Medication	filled	ANTI-INFECTIVE AGENTS	OR	0.9768	0.0178105	0.94329	1.0115	0.187521	FALSE	FALSE	222109	2825	0.72695
1100	TERBINAFINE HCL	trend	m4	1yr	Medication	filled	ANTI-INFECTIVE AGENTS	OR	0.942443	0.0191998	0.907637	0.978584	0.00201841	FALSE	TRUE	222109	2825	2.69499
1100	TERBINAFINE HCL	trend	unadjusted	1yr	Medication	filled	ANTI-INFECTIVE AGENTS	CA_z	0.977624				0.32826	FALSE	FALSE	222109	2825	0.483782
1100	TERBINAFINE HCL	AHI≥15 vs <15	m1	5yr	Medication	filled	ANTI-INFECTIVE AGENTS	OR	1.00466	0.0228076	0.960742	1.05059	0.838361	FALSE	FALSE	222109	8160	0.076569
1100	TERBINAFINE HCL	AHI≥15 vs <15	m3	5yr	Medication	filled	ANTI-INFECTIVE AGENTS	OR	0.919657	0.0235699	0.878139	0.963138	0.000380179	FALSE	TRUE	222109	8160	3.42001
1100	TERBINAFINE HCL	AHI≥15 vs <15	m4	5yr	Medication	filled	ANTI-INFECTIVE AGENTS	OR	0.888182	0.0247803	0.846075	0.932385	1.70832e-06	TRUE	TRUE	222109	8160	5.76743
1100	TERBINAFINE HCL	AHI≥15 vs <15	unadjusted	5yr	Medication	filled	ANTI-INFECTIVE AGENTS	OR	1.00469				0.846387	FALSE	FALSE	222109	8160	0.0724308
1100	TERBINAFINE HCL	AHI≥5 vs <5	m1	5yr	Medication	filled	ANTI-INFECTIVE AGENTS	OR	1.01094	0.0253787	0.961886	1.0625	0.668092	FALSE	FALSE	222109	8160	0.175164
1100	TERBINAFINE HCL	AHI≥5 vs <5	m3	5yr	Medication	filled	ANTI-INFECTIVE AGENTS	OR	0.917215	0.026325	0.87109	0.965782	0.00102864	FALSE	TRUE	222109	8160	2.98774
1100	TERBINAFINE HCL	AHI≥5 vs <5	m4	5yr	Medication	filled	ANTI-INFECTIVE AGENTS	OR	0.884867	0.0275635	0.838332	0.933986	9.09424e-06	TRUE	TRUE	222109	8160	5.04123
1100	TERBINAFINE HCL	AHI≥5 vs <5	unadjusted	5yr	Medication	filled	ANTI-INFECTIVE AGENTS	OR	1.011				0.675589	FALSE	FALSE	222109	8160	0.170317
1100	TERBINAFINE HCL	mild_vs_none	m1	5yr	Medication	filled	ANTI-INFECTIVE AGENTS	OR	1.01142	0.0298294	0.953979	1.07231	0.703565	FALSE	FALSE	222109	8160	0.152696
1100	TERBINAFINE HCL	mild_vs_none	m3	5yr	Medication	filled	ANTI-INFECTIVE AGENTS	OR	0.949064	0.0303274	0.894294	1.00719	0.0847374	FALSE	FALSE	222109	8160	1.07193
1100	TERBINAFINE HCL	mild_vs_none	m4	5yr	Medication	filled	ANTI-INFECTIVE AGENTS	OR	0.923275	0.0307667	0.869245	0.980663	0.00946902	FALSE	TRUE	222109	8160	2.02369
1100	TERBINAFINE HCL	mild_vs_none	unadjusted	5yr	Medication	filled	ANTI-INFECTIVE AGENTS	OR	1.01141				0.714701	FALSE	FALSE	222109	8160	0.145876
1100	TERBINAFINE HCL	moderate_vs_none	m1	5yr	Medication	filled	ANTI-INFECTIVE AGENTS	OR	1.02654	0.0329793	0.962281	1.09508	0.427117	FALSE	FALSE	222109	8160	0.369453
1100	TERBINAFINE HCL	moderate_vs_none	m3	5yr	Medication	filled	ANTI-INFECTIVE AGENTS	OR	0.92248	0.0339137	0.863156	0.98588	0.0173469	FALSE	TRUE	222109	8160	1.76078
1100	TERBINAFINE HCL	moderate_vs_none	m4	5yr	Medication	filled	ANTI-INFECTIVE AGENTS	OR	0.883348	0.0348908	0.824959	0.945869	0.000377993	FALSE	TRUE	222109	8160	3.42252
1100	TERBINAFINE HCL	moderate_vs_none	unadjusted	5yr	Medication	filled	ANTI-INFECTIVE AGENTS	OR	1.0266				0.435686	FALSE	FALSE	222109	8160	0.360826
1100	TERBINAFINE HCL	omnibus	unadjusted	5yr	Medication	filled	ANTI-INFECTIVE AGENTS	cramers_v	0.00205689				0.815839	FALSE	FALSE	222109	8160	0.0883958
1100	TERBINAFINE HCL	severe_vs_none	m1	5yr	Medication	filled	ANTI-INFECTIVE AGENTS	OR	0.996412	0.0323525	0.935191	1.06164	0.911527	FALSE	FALSE	222109	8160	0.0402306
1100	TERBINAFINE HCL	severe_vs_none	m3	5yr	Medication	filled	ANTI-INFECTIVE AGENTS	OR	0.866357	0.0336834	0.811008	0.925482	2.05313e-05	TRUE	TRUE	222109	8160	4.68758
1100	TERBINAFINE HCL	severe_vs_none	m4	5yr	Medication	filled	ANTI-INFECTIVE AGENTS	OR	0.809108	0.0361478	0.753767	0.868511	4.63096e-09	TRUE	TRUE	222109	8160	8.33433
1100	TERBINAFINE HCL	severe_vs_none	unadjusted	5yr	Medication	filled	ANTI-INFECTIVE AGENTS	OR	0.996295				0.921483	FALSE	FALSE	222109	8160	0.0355129
1100	TERBINAFINE HCL	trend	m1	5yr	Medication	filled	ANTI-INFECTIVE AGENTS	OR	1.00057	0.0101864	0.980791	1.02075	0.955469	FALSE	FALSE	222109	8160	0.0197833
1100	TERBINAFINE HCL	trend	m3	5yr	Medication	filled	ANTI-INFECTIVE AGENTS	OR	0.955144	0.0106718	0.935373	0.975332	1.70485e-05	TRUE	TRUE	222109	8160	4.76831
1100	TERBINAFINE HCL	trend	m4	5yr	Medication	filled	ANTI-INFECTIVE AGENTS	OR	0.934387	0.0114841	0.913591	0.955657	3.43344e-09	TRUE	TRUE	222109	8160	8.46427
1100	TERBINAFINE HCL	trend	unadjusted	5yr	Medication	filled	ANTI-INFECTIVE AGENTS	CA_z	0.0577895				0.953916	FALSE	FALSE	222109	8160	0.0204897
1140	Fluoroquinolone Combinations	AHI≥15 vs <15	m1	1yr	Medication	filled	ANTI-INFECTIVE AGENTS	OR	0.542092	0.0251198	0.516049	0.56945	3.0756e-131	TRUE	TRUE	222109	7929	130.512
1140	Fluoroquinolone Combinations	AHI≥15 vs <15	m3	1yr	Medication	filled	ANTI-INFECTIVE AGENTS	OR	0.81709	0.0262159	0.776167	0.860172	1.30384e-14	TRUE	TRUE	222109	7929	13.8848
1140	Fluoroquinolone Combinations	AHI≥15 vs <15	m4	1yr	Medication	filled	ANTI-INFECTIVE AGENTS	OR	0.832999	0.0274874	0.789309	0.879107	2.9811e-11	TRUE	TRUE	222109	7929	10.5256
1140	Fluoroquinolone Combinations	AHI≥15 vs <15	unadjusted	1yr	Medication	filled	ANTI-INFECTIVE AGENTS	OR	0.542103				7.95623e-135	TRUE	TRUE	222109	7929	134.099
1140	Fluoroquinolone Combinations	AHI≥5 vs <5	m1	1yr	Medication	filled	ANTI-INFECTIVE AGENTS	OR	0.545732	0.023421	0.521247	0.571368	1.96085e-147	TRUE	TRUE	222109	7929	146.708
1140	Fluoroquinolone Combinations	AHI≥5 vs <5	m3	1yr	Medication	filled	ANTI-INFECTIVE AGENTS	OR	0.815449	0.0249111	0.776591	0.856251	2.61677e-16	TRUE	TRUE	222109	7929	15.5822
1140	Fluoroquinolone Combinations	AHI≥5 vs <5	m4	1yr	Medication	filled	ANTI-INFECTIVE AGENTS	OR	0.830055	0.026415	0.788175	0.874161	1.77122e-12	TRUE	TRUE	222109	7929	11.7517
1140	Fluoroquinolone Combinations	AHI≥5 vs <5	unadjusted	1yr	Medication	filled	ANTI-INFECTIVE AGENTS	OR	0.545755				2.68056e-151	TRUE	TRUE	222109	7929	150.572
1140	Fluoroquinolone Combinations	mild_vs_none	m1	1yr	Medication	filled	ANTI-INFECTIVE AGENTS	OR	0.681393	0.0275052	0.645633	0.719135	3.28003e-44	TRUE	TRUE	222109	7929	43.4841
1140	Fluoroquinolone Combinations	mild_vs_none	m3	1yr	Medication	filled	ANTI-INFECTIVE AGENTS	OR	0.868377	0.0285658	0.821095	0.918383	7.79254e-07	TRUE	TRUE	222109	7929	6.10832
1140	Fluoroquinolone Combinations	mild_vs_none	m4	1yr	Medication	filled	ANTI-INFECTIVE AGENTS	OR	0.873802	0.0292577	0.825105	0.925374	4.01118e-06	TRUE	TRUE	222109	7929	5.39673
1140	Fluoroquinolone Combinations	mild_vs_none	unadjusted	1yr	Medication	filled	ANTI-INFECTIVE AGENTS	OR	0.681387				1.38103e-44	TRUE	TRUE	222109	7929	43.8598
1140	Fluoroquinolone Combinations	moderate_vs_none	m1	1yr	Medication	filled	ANTI-INFECTIVE AGENTS	OR	0.537853	0.0335006	0.503672	0.574354	1.64679e-76	TRUE	TRUE	222109	7929	75.7834
1140	Fluoroquinolone Combinations	moderate_vs_none	m3	1yr	Medication	filled	ANTI-INFECTIVE AGENTS	OR	0.809685	0.0350666	0.755905	0.867291	1.74134e-09	TRUE	TRUE	222109	7929	8.75912
1140	Fluoroquinolone Combinations	moderate_vs_none	m4	1yr	Medication	filled	ANTI-INFECTIVE AGENTS	OR	0.817428	0.0363681	0.76119	0.877822	2.97167e-08	TRUE	TRUE	222109	7929	7.527
1140	Fluoroquinolone Combinations	moderate_vs_none	unadjusted	1yr	Medication	filled	ANTI-INFECTIVE AGENTS	OR	0.53781				1.44633e-78	TRUE	TRUE	222109	7929	77.8397
1140	Fluoroquinolone Combinations	omnibus	unadjusted	1yr	Medication	filled	ANTI-INFECTIVE AGENTS	cramers_v	0.0638011				1.13449e-195	TRUE	TRUE	222109	7929	194.945
1140	Fluoroquinolone Combinations	severe_vs_none	m1	1yr	Medication	filled	ANTI-INFECTIVE AGENTS	OR	0.372263	0.0367549	0.346389	0.40007	3.29162e-159	TRUE	TRUE	222109	7929	158.483
1140	Fluoroquinolone Combinations	severe_vs_none	m3	1yr	Medication	filled	ANTI-INFECTIVE AGENTS	OR	0.706727	0.0384721	0.655396	0.762077	1.83985e-19	TRUE	TRUE	222109	7929	18.7352
1140	Fluoroquinolone Combinations	severe_vs_none	m4	1yr	Medication	filled	ANTI-INFECTIVE AGENTS	OR	0.716565	0.0409621	0.661285	0.776466	4.0702e-16	TRUE	TRUE	222109	7929	15.3904
1140	Fluoroquinolone Combinations	severe_vs_none	unadjusted	1yr	Medication	filled	ANTI-INFECTIVE AGENTS	OR	0.372226				4.73563e-171	TRUE	TRUE	222109	7929	170.325
1140	Fluoroquinolone Combinations	trend	m1	1yr	Medication	filled	ANTI-INFECTIVE AGENTS	OR	0.723759	0.0111058	0.708175	0.739686	2.63345e-186	TRUE	TRUE	222109	7929	185.579
1140	Fluoroquinolone Combinations	trend	m3	1yr	Medication	filled	ANTI-INFECTIVE AGENTS	OR	0.893765	0.0117389	0.873436	0.914567	1.09464e-21	TRUE	TRUE	222109	7929	20.9607
1140	Fluoroquinolone Combinations	trend	m4	1yr	Medication	filled	ANTI-INFECTIVE AGENTS	OR	0.89817	0.012638	0.876196	0.920695	1.93109e-17	TRUE	TRUE	222109	7929	16.7142
1140	Fluoroquinolone Combinations	trend	unadjusted	1yr	Medication	filled	ANTI-INFECTIVE AGENTS	CA_z	-29.4957				3.26693e-191	TRUE	TRUE	222109	7929	190.486
1140	Fluoroquinolone Combinations	AHI≥15 vs <15	m1	5yr	Medication	filled	ANTI-INFECTIVE AGENTS	OR	0.56028	0.0158698	0.543122	0.577981	9.46702e-292	TRUE	TRUE	222109	20414	291.024
1140	Fluoroquinolone Combinations	AHI≥15 vs <15	m3	5yr	Medication	filled	ANTI-INFECTIVE AGENTS	OR	0.827001	0.016891	0.80007	0.854837	2.43404e-29	TRUE	TRUE	222109	20414	28.6137
1140	Fluoroquinolone Combinations	AHI≥15 vs <15	m4	5yr	Medication	filled	ANTI-INFECTIVE AGENTS	OR	0.8463	0.0177155	0.81742	0.876201	4.50758e-21	TRUE	TRUE	222109	20414	20.3461
1140	Fluoroquinolone Combinations	AHI≥15 vs <15	unadjusted	5yr	Medication	filled	ANTI-INFECTIVE AGENTS	OR	0.560285				5.51249e-298	TRUE	TRUE	222109	20414	297.259
1140	Fluoroquinolone Combinations	AHI≥5 vs <5	m1	5yr	Medication	filled	ANTI-INFECTIVE AGENTS	OR	0.565635	0.0152492	0.54898	0.582796	1.38358e-305	TRUE	TRUE	222109	20414	300
1140	Fluoroquinolone Combinations	AHI≥5 vs <5	m3	5yr	Medication	filled	ANTI-INFECTIVE AGENTS	OR	0.821038	0.0165133	0.79489	0.848046	7.23084e-33	TRUE	TRUE	222109	20414	32.1408
1140	Fluoroquinolone Combinations	AHI≥5 vs <5	m4	5yr	Medication	filled	ANTI-INFECTIVE AGENTS	OR	0.839661	0.0174739	0.811391	0.868916	1.50813e-23	TRUE	TRUE	222109	20414	22.8216
1140	Fluoroquinolone Combinations	AHI≥5 vs <5	unadjusted	5yr	Medication	filled	ANTI-INFECTIVE AGENTS	OR	0.565645				1.0029434935845e-311	TRUE	TRUE	222109	20414	300
1140	Fluoroquinolone Combinations	mild_vs_none	m1	5yr	Medication	filled	ANTI-INFECTIVE AGENTS	OR	0.702934	0.0178879	0.678716	0.728015	1.92788e-86	TRUE	TRUE	222109	20414	85.7149
1140	Fluoroquinolone Combinations	mild_vs_none	m3	5yr	Medication	filled	ANTI-INFECTIVE AGENTS	OR	0.871896	0.01894	0.840123	0.904871	4.55836e-13	TRUE	TRUE	222109	20414	12.3412
1140	Fluoroquinolone Combinations	mild_vs_none	m4	5yr	Medication	filled	ANTI-INFECTIVE AGENTS	OR	0.880115	0.0193767	0.847317	0.914182	4.38224e-11	TRUE	TRUE	222109	20414	10.3583
1140	Fluoroquinolone Combinations	mild_vs_none	unadjusted	5yr	Medication	filled	ANTI-INFECTIVE AGENTS	OR	0.70293				5.51624e-87	TRUE	TRUE	222109	20414	86.2584
1140	Fluoroquinolone Combinations	moderate_vs_none	m1	5yr	Medication	filled	ANTI-INFECTIVE AGENTS	OR	0.568194	0.021337	0.544922	0.592459	1.14986e-154	TRUE	TRUE	222109	20414	153.939
1140	Fluoroquinolone Combinations	moderate_vs_none	m3	5yr	Medication	filled	ANTI-INFECTIVE AGENTS	OR	0.824957	0.0227794	0.788936	0.862624	2.98171e-17	TRUE	TRUE	222109	20414	16.5255
1140	Fluoroquinolone Combinations	moderate_vs_none	m4	5yr	Medication	filled	ANTI-INFECTIVE AGENTS	OR	0.836864	0.0236197	0.799005	0.876516	4.69689e-14	TRUE	TRUE	222109	20414	13.3282
1140	Fluoroquinolone Combinations	moderate_vs_none	unadjusted	5yr	Medication	filled	ANTI-INFECTIVE AGENTS	OR	0.568175				1.30533e-157	TRUE	TRUE	222109	20414	156.884
1140	Fluoroquinolone Combinations	omnibus	unadjusted	5yr	Medication	filled	ANTI-INFECTIVE AGENTS	cramers_v	0.0945298				0	TRUE	TRUE	222109	20414	300
1140	Fluoroquinolone Combinations	severe_vs_none	m1	5yr	Medication	filled	ANTI-INFECTIVE AGENTS	OR	0.385432	0.023228	0.368278	0.403385	0	TRUE	TRUE	222109	20414	300
1140	Fluoroquinolone Combinations	severe_vs_none	m3	5yr	Medication	filled	ANTI-INFECTIVE AGENTS	OR	0.710751	0.0247721	0.677067	0.746111	3.22651e-43	TRUE	TRUE	222109	20414	42.4913
1140	Fluoroquinolone Combinations	severe_vs_none	m4	5yr	Medication	filled	ANTI-INFECTIVE AGENTS	OR	0.7259	0.0264104	0.689281	0.764464	7.37644e-34	TRUE	TRUE	222109	20414	33.1322
1140	Fluoroquinolone Combinations	severe_vs_none	unadjusted	5yr	Medication	filled	ANTI-INFECTIVE AGENTS	OR	0.385416				0	TRUE	TRUE	222109	20414	300
1140	Fluoroquinolone Combinations	trend	m1	5yr	Medication	filled	ANTI-INFECTIVE AGENTS	OR	0.735746	0.00705074	0.725648	0.745984	0	TRUE	TRUE	222109	20414	300
1140	Fluoroquinolone Combinations	trend	m3	5yr	Medication	filled	ANTI-INFECTIVE AGENTS	OR	0.897616	0.00760984	0.884327	0.911104	9.99736e-46	TRUE	TRUE	222109	20414	45.0001
1140	Fluoroquinolone Combinations	trend	m4	5yr	Medication	filled	ANTI-INFECTIVE AGENTS	OR	0.904176	0.00818982	0.889778	0.918807	9.10405e-35	TRUE	TRUE	222109	20414	34.0408
1140	Fluoroquinolone Combinations	trend	unadjusted	5yr	Medication	filled	ANTI-INFECTIVE AGENTS	CA_z	-44.01				0	TRUE	TRUE	222109	20414	300
1210	EMTRICITABINE-TENOFOVIR DISOPROXIL FUMARATE TAB 200-300 GILE	AHI≥15 vs <15	m1	1yr	Medication	filled	ANTI-INFECTIVE AGENTS	OR	0.86487	0.0518273	0.781331	0.95734	0.00509204	FALSE	TRUE	222109	1575	2.29311
1210	EMTRICITABINE-TENOFOVIR DISOPROXIL FUMARATE TAB 200-300 GILE	AHI≥15 vs <15	m3	1yr	Medication	filled	ANTI-INFECTIVE AGENTS	OR	0.67445	0.0529528	0.607962	0.74821	1.02305e-13	TRUE	TRUE	222109	1575	12.9901
1210	EMTRICITABINE-TENOFOVIR DISOPROXIL FUMARATE TAB 200-300 GILE	AHI≥15 vs <15	m4	1yr	Medication	filled	ANTI-INFECTIVE AGENTS	OR	0.854377	0.0565787	0.764698	0.954574	0.00540827	FALSE	TRUE	222109	1575	2.26694
1210	EMTRICITABINE-TENOFOVIR DISOPROXIL FUMARATE TAB 200-300 GILE	AHI≥15 vs <15	unadjusted	1yr	Medication	filled	ANTI-INFECTIVE AGENTS	OR	0.864976				0.00551125	FALSE	TRUE	222109	1575	2.25875
1210	EMTRICITABINE-TENOFOVIR DISOPROXIL FUMARATE TAB 200-300 GILE	AHI≥5 vs <5	m1	1yr	Medication	filled	ANTI-INFECTIVE AGENTS	OR	0.881462	0.0552707	0.790964	0.982313	0.0224402	FALSE	TRUE	222109	1575	1.64897
1210	EMTRICITABINE-TENOFOVIR DISOPROXIL FUMARATE TAB 200-300 GILE	AHI≥5 vs <5	m3	1yr	Medication	filled	ANTI-INFECTIVE AGENTS	OR	0.716997	0.0571604	0.641006	0.801996	5.87816e-09	TRUE	TRUE	222109	1575	8.23076
1210	EMTRICITABINE-TENOFOVIR DISOPROXIL FUMARATE TAB 200-300 GILE	AHI≥5 vs <5	m4	1yr	Medication	filled	ANTI-INFECTIVE AGENTS	OR	0.929921	0.0608808	0.825324	1.04778	0.232713	FALSE	FALSE	222109	1575	0.633179
1210	EMTRICITABINE-TENOFOVIR DISOPROXIL FUMARATE TAB 200-300 GILE	AHI≥5 vs <5	unadjusted	1yr	Medication	filled	ANTI-INFECTIVE AGENTS	OR	0.881697				0.0243941	FALSE	TRUE	222109	1575	1.61272
1210	EMTRICITABINE-TENOFOVIR DISOPROXIL FUMARATE TAB 200-300 GILE	mild_vs_none	m1	1yr	Medication	filled	ANTI-INFECTIVE AGENTS	OR	0.942001	0.0648033	0.829642	1.06958	0.356523	FALSE	FALSE	222109	1575	0.447913
1210	EMTRICITABINE-TENOFOVIR DISOPROXIL FUMARATE TAB 200-300 GILE	mild_vs_none	m3	1yr	Medication	filled	ANTI-INFECTIVE AGENTS	OR	0.868809	0.0659379	0.76348	0.988669	0.0329417	FALSE	FALSE	222109	1575	1.48225
1210	EMTRICITABINE-TENOFOVIR DISOPROXIL FUMARATE TAB 200-300 GILE	mild_vs_none	m4	1yr	Medication	filled	ANTI-INFECTIVE AGENTS	OR	1.00167	0.0673899	0.87773	1.1431	0.980277	FALSE	FALSE	222109	1575	0.00865132
1210	EMTRICITABINE-TENOFOVIR DISOPROXIL FUMARATE TAB 200-300 GILE	mild_vs_none	unadjusted	1yr	Medication	filled	ANTI-INFECTIVE AGENTS	OR	0.942261				0.375961	FALSE	FALSE	222109	1575	0.424858
1210	EMTRICITABINE-TENOFOVIR DISOPROXIL FUMARATE TAB 200-300 GILE	moderate_vs_none	m1	1yr	Medication	filled	ANTI-INFECTIVE AGENTS	OR	0.85661	0.0742321	0.740622	0.990763	0.0370715	FALSE	TRUE	222109	1575	1.43096
1210	EMTRICITABINE-TENOFOVIR DISOPROXIL FUMARATE TAB 200-300 GILE	moderate_vs_none	m3	1yr	Medication	filled	ANTI-INFECTIVE AGENTS	OR	0.723443	0.0761389	0.623153	0.839873	2.11975e-05	TRUE	TRUE	222109	1575	4.67371
1210	EMTRICITABINE-TENOFOVIR DISOPROXIL FUMARATE TAB 200-300 GILE	moderate_vs_none	m4	1yr	Medication	filled	ANTI-INFECTIVE AGENTS	OR	0.912547	0.0791959	0.781347	1.06578	0.247863	FALSE	FALSE	222109	1575	0.605788
1210	EMTRICITABINE-TENOFOVIR DISOPROXIL FUMARATE TAB 200-300 GILE	moderate_vs_none	unadjusted	1yr	Medication	filled	ANTI-INFECTIVE AGENTS	OR	0.856831				0.0406785	FALSE	FALSE	222109	1575	1.39063
1210	EMTRICITABINE-TENOFOVIR DISOPROXIL FUMARATE TAB 200-300 GILE	omnibus	unadjusted	1yr	Medication	filled	ANTI-INFECTIVE AGENTS	cramers_v	0.00635715				0.0296093	FALSE	TRUE	222109	1575	1.52857
1210	EMTRICITABINE-TENOFOVIR DISOPROXIL FUMARATE TAB 200-300 GILE	severe_vs_none	m1	1yr	Medication	filled	ANTI-INFECTIVE AGENTS	OR	0.822084	0.0729966	0.712494	0.94853	0.00727782	FALSE	TRUE	222109	1575	2.138
1210	EMTRICITABINE-TENOFOVIR DISOPROXIL FUMARATE TAB 200-300 GILE	severe_vs_none	m3	1yr	Medication	filled	ANTI-INFECTIVE AGENTS	OR	0.55226	0.0748885	0.476869	0.639571	2.22227e-15	TRUE	TRUE	222109	1575	14.6532
1210	EMTRICITABINE-TENOFOVIR DISOPROXIL FUMARATE TAB 200-300 GILE	severe_vs_none	m4	1yr	Medication	filled	ANTI-INFECTIVE AGENTS	OR	0.801939	0.0817305	0.683238	0.941261	0.00692097	FALSE	TRUE	222109	1575	2.15983
1210	EMTRICITABINE-TENOFOVIR DISOPROXIL FUMARATE TAB 200-300 GILE	severe_vs_none	unadjusted	1yr	Medication	filled	ANTI-INFECTIVE AGENTS	OR	0.822318				0.00809679	FALSE	TRUE	222109	1575	2.09169
1210	EMTRICITABINE-TENOFOVIR DISOPROXIL FUMARATE TAB 200-300 GILE	trend	m1	1yr	Medication	filled	ANTI-INFECTIVE AGENTS	OR	0.933844	0.0230572	0.892582	0.977013	0.00299221	FALSE	TRUE	222109	1575	2.52401
1210	EMTRICITABINE-TENOFOVIR DISOPROXIL FUMARATE TAB 200-300 GILE	trend	m3	1yr	Medication	filled	ANTI-INFECTIVE AGENTS	OR	0.822656	0.0234441	0.785711	0.861339	8.29628e-17	TRUE	TRUE	222109	1575	16.0811
1210	EMTRICITABINE-TENOFOVIR DISOPROXIL FUMARATE TAB 200-300 GILE	trend	m4	1yr	Medication	filled	ANTI-INFECTIVE AGENTS	OR	0.928209	0.0257284	0.882563	0.976216	0.00378487	FALSE	TRUE	222109	1575	2.42195
1210	EMTRICITABINE-TENOFOVIR DISOPROXIL FUMARATE TAB 200-300 GILE	trend	unadjusted	1yr	Medication	filled	ANTI-INFECTIVE AGENTS	CA_z	-2.96632				0.00301383	FALSE	TRUE	222109	1575	2.52088
1210	EMTRICITABINE-TENOFOVIR DISOPROXIL FUMARATE TAB 200-300 GILE	AHI≥15 vs <15	m1	5yr	Medication	filled	ANTI-INFECTIVE AGENTS	OR	0.838962	0.0472324	0.764783	0.920337	0.00020115	TRUE	TRUE	222109	1912	3.69648
1210	EMTRICITABINE-TENOFOVIR DISOPROXIL FUMARATE TAB 200-300 GILE	AHI≥15 vs <15	m3	5yr	Medication	filled	ANTI-INFECTIVE AGENTS	OR	0.677439	0.0484001	0.61613	0.74485	8.54323e-16	TRUE	TRUE	222109	1912	15.0684
1210	EMTRICITABINE-TENOFOVIR DISOPROXIL FUMARATE TAB 200-300 GILE	AHI≥15 vs <15	m4	5yr	Medication	filled	ANTI-INFECTIVE AGENTS	OR	0.846016	0.0517109	0.764473	0.936257	0.00122201	FALSE	TRUE	222109	1912	2.91293
1210	EMTRICITABINE-TENOFOVIR DISOPROXIL FUMARATE TAB 200-300 GILE	AHI≥15 vs <15	unadjusted	5yr	Medication	filled	ANTI-INFECTIVE AGENTS	OR	0.839046				0.000218339	TRUE	TRUE	222109	1912	3.66087
1210	EMTRICITABINE-TENOFOVIR DISOPROXIL FUMARATE TAB 200-300 GILE	AHI≥5 vs <5	m1	5yr	Medication	filled	ANTI-INFECTIVE AGENTS	OR	0.850053	0.0498545	0.770921	0.937308	0.00111964	FALSE	TRUE	222109	1912	2.95092
1210	EMTRICITABINE-TENOFOVIR DISOPROXIL FUMARATE TAB 200-300 GILE	AHI≥5 vs <5	m3	5yr	Medication	filled	ANTI-INFECTIVE AGENTS	OR	0.724568	0.0517729	0.654651	0.801952	4.87931e-10	TRUE	TRUE	222109	1912	9.31164
1210	EMTRICITABINE-TENOFOVIR DISOPROXIL FUMARATE TAB 200-300 GILE	AHI≥5 vs <5	m4	5yr	Medication	filled	ANTI-INFECTIVE AGENTS	OR	0.925744	0.05519	0.830832	1.0315	0.162104	FALSE	FALSE	222109	1912	0.790206
1210	EMTRICITABINE-TENOFOVIR DISOPROXIL FUMARATE TAB 200-300 GILE	AHI≥5 vs <5	unadjusted	5yr	Medication	filled	ANTI-INFECTIVE AGENTS	OR	0.850237				0.00123054	FALSE	TRUE	222109	1912	2.90991
1210	EMTRICITABINE-TENOFOVIR DISOPROXIL FUMARATE TAB 200-300 GILE	mild_vs_none	m1	5yr	Medication	filled	ANTI-INFECTIVE AGENTS	OR	0.917176	0.0585164	0.817793	1.02864	0.139551	FALSE	FALSE	222109	1912	0.855267
1210	EMTRICITABINE-TENOFOVIR DISOPROXIL FUMARATE TAB 200-300 GILE	mild_vs_none	m3	5yr	Medication	filled	ANTI-INFECTIVE AGENTS	OR	0.875304	0.0596655	0.778703	0.98389	0.0256035	FALSE	TRUE	222109	1912	1.5917
1210	EMTRICITABINE-TENOFOVIR DISOPROXIL FUMARATE TAB 200-300 GILE	mild_vs_none	m4	5yr	Medication	filled	ANTI-INFECTIVE AGENTS	OR	1.00172	0.0610161	0.888813	1.12897	0.977501	FALSE	FALSE	222109	1912	0.0098826
1210	EMTRICITABINE-TENOFOVIR DISOPROXIL FUMARATE TAB 200-300 GILE	mild_vs_none	unadjusted	5yr	Medication	filled	ANTI-INFECTIVE AGENTS	OR	0.917385				0.148565	FALSE	FALSE	222109	1912	0.828083
1210	EMTRICITABINE-TENOFOVIR DISOPROXIL FUMARATE TAB 200-300 GILE	moderate_vs_none	m1	5yr	Medication	filled	ANTI-INFECTIVE AGENTS	OR	0.805012	0.0678612	0.704756	0.91953	0.00139248	FALSE	TRUE	222109	1912	2.85621
1210	EMTRICITABINE-TENOFOVIR DISOPROXIL FUMARATE TAB 200-300 GILE	moderate_vs_none	m3	5yr	Medication	filled	ANTI-INFECTIVE AGENTS	OR	0.715982	0.069764	0.624481	0.820891	1.67609e-06	TRUE	TRUE	222109	1912	5.7757
1210	EMTRICITABINE-TENOFOVIR DISOPROXIL FUMARATE TAB 200-300 GILE	moderate_vs_none	m4	5yr	Medication	filled	ANTI-INFECTIVE AGENTS	OR	0.891236	0.0725478	0.773108	1.02741	0.112475	FALSE	FALSE	222109	1912	0.948946
1210	EMTRICITABINE-TENOFOVIR DISOPROXIL FUMARATE TAB 200-300 GILE	moderate_vs_none	unadjusted	5yr	Medication	filled	ANTI-INFECTIVE AGENTS	OR	0.805192				0.00154749	FALSE	TRUE	222109	1912	2.81037
1210	EMTRICITABINE-TENOFOVIR DISOPROXIL FUMARATE TAB 200-300 GILE	omnibus	unadjusted	5yr	Medication	filled	ANTI-INFECTIVE AGENTS	cramers_v	0.00853344				0.00104459	FALSE	TRUE	222109	1912	2.98105
1210	EMTRICITABINE-TENOFOVIR DISOPROXIL FUMARATE TAB 200-300 GILE	severe_vs_none	m1	5yr	Medication	filled	ANTI-INFECTIVE AGENTS	OR	0.800118	0.0660071	0.703022	0.910625	0.000729181	FALSE	TRUE	222109	1912	3.13716
1210	EMTRICITABINE-TENOFOVIR DISOPROXIL FUMARATE TAB 200-300 GILE	severe_vs_none	m3	5yr	Medication	filled	ANTI-INFECTIVE AGENTS	OR	0.567364	0.0679662	0.496603	0.648209	7.50803e-17	TRUE	TRUE	222109	1912	16.1245
1210	EMTRICITABINE-TENOFOVIR DISOPROXIL FUMARATE TAB 200-300 GILE	severe_vs_none	m4	5yr	Medication	filled	ANTI-INFECTIVE AGENTS	OR	0.805326	0.0742414	0.696269	0.931464	0.00354233	FALSE	TRUE	222109	1912	2.45071
1210	EMTRICITABINE-TENOFOVIR DISOPROXIL FUMARATE TAB 200-300 GILE	severe_vs_none	unadjusted	5yr	Medication	filled	ANTI-INFECTIVE AGENTS	OR	0.800303				0.000810879	FALSE	TRUE	222109	1912	3.09104
1210	EMTRICITABINE-TENOFOVIR DISOPROXIL FUMARATE TAB 200-300 GILE	trend	m1	5yr	Medication	filled	ANTI-INFECTIVE AGENTS	OR	0.922082	0.020988	0.884921	0.960803	0.000111025	TRUE	TRUE	222109	1912	3.95458
1210	EMTRICITABINE-TENOFOVIR DISOPROXIL FUMARATE TAB 200-300 GILE	trend	m3	5yr	Medication	filled	ANTI-INFECTIVE AGENTS	OR	0.82785	0.021361	0.793906	0.863245	9.20946e-19	TRUE	TRUE	222109	1912	18.0358
1210	EMTRICITABINE-TENOFOVIR DISOPROXIL FUMARATE TAB 200-300 GILE	trend	m4	5yr	Medication	filled	ANTI-INFECTIVE AGENTS	OR	0.927227	0.023448	0.885579	0.970834	0.00127163	FALSE	TRUE	222109	1912	2.89564
1210	EMTRICITABINE-TENOFOVIR DISOPROXIL FUMARATE TAB 200-300 GILE	trend	unadjusted	5yr	Medication	filled	ANTI-INFECTIVE AGENTS	CA_z	-3.86491				0.000111131	TRUE	TRUE	222109	1912	3.95417
1235	RIBAVIRIN (HEPATITIS C)	AHI≥15 vs <15	m1	5yr	Medication	filled	ANTI-INFECTIVE AGENTS	OR	1.07983	0.0753313	0.931606	1.25163	0.307961	FALSE	FALSE	222109	716	0.511504
1235	RIBAVIRIN (HEPATITIS C)	AHI≥15 vs <15	m3	5yr	Medication	filled	ANTI-INFECTIVE AGENTS	OR	0.887655	0.0767726	0.763651	1.03179	0.120596	FALSE	FALSE	222109	716	0.918668
1235	RIBAVIRIN (HEPATITIS C)	AHI≥15 vs <15	m4	5yr	Medication	filled	ANTI-INFECTIVE AGENTS	OR	0.950254	0.0799703	0.812398	1.1115	0.523431	FALSE	FALSE	222109	716	0.28114
1235	RIBAVIRIN (HEPATITIS C)	AHI≥15 vs <15	unadjusted	5yr	Medication	filled	ANTI-INFECTIVE AGENTS	OR	1.08017				0.324086	FALSE	FALSE	222109	716	0.48934
1235	RIBAVIRIN (HEPATITIS C)	AHI≥5 vs <5	m1	5yr	Medication	filled	ANTI-INFECTIVE AGENTS	OR	1.20535	0.0879302	1.01454	1.43206	0.0336633	FALSE	TRUE	222109	716	1.47284
1235	RIBAVIRIN (HEPATITIS C)	AHI≥5 vs <5	m3	5yr	Medication	filled	ANTI-INFECTIVE AGENTS	OR	0.913808	0.0894796	0.766813	1.08898	0.313779	FALSE	FALSE	222109	716	0.503376
1235	RIBAVIRIN (HEPATITIS C)	AHI≥5 vs <5	m4	5yr	Medication	filled	ANTI-INFECTIVE AGENTS	OR	0.987351	0.0927569	0.823222	1.1842	0.890844	FALSE	FALSE	222109	716	0.0501981
1235	RIBAVIRIN (HEPATITIS C)	AHI≥5 vs <5	unadjusted	5yr	Medication	filled	ANTI-INFECTIVE AGENTS	OR	1.20628				0.0363261	FALSE	TRUE	222109	716	1.43978
1235	RIBAVIRIN (HEPATITIS C)	mild_vs_none	m1	5yr	Medication	filled	ANTI-INFECTIVE AGENTS	OR	1.21247	0.101463	0.993813	1.47923	0.0575907	FALSE	FALSE	222109	716	1.23965
1235	RIBAVIRIN (HEPATITIS C)	mild_vs_none	m3	5yr	Medication	filled	ANTI-INFECTIVE AGENTS	OR	0.974083	0.102253	0.797183	1.19024	0.797335	FALSE	FALSE	222109	716	0.0983592
1235	RIBAVIRIN (HEPATITIS C)	mild_vs_none	m4	5yr	Medication	filled	ANTI-INFECTIVE AGENTS	OR	1.01858	0.103433	0.831671	1.24749	0.858757	FALSE	FALSE	222109	716	0.0661299
1235	RIBAVIRIN (HEPATITIS C)	mild_vs_none	unadjusted	5yr	Medication	filled	ANTI-INFECTIVE AGENTS	OR	1.21343				0.0630563	FALSE	FALSE	222109	716	1.20027
1235	RIBAVIRIN (HEPATITIS C)	moderate_vs_none	m1	5yr	Medication	filled	ANTI-INFECTIVE AGENTS	OR	1.17353	0.112573	0.941174	1.46324	0.155198	FALSE	FALSE	222109	716	0.809115
1235	RIBAVIRIN (HEPATITIS C)	moderate_vs_none	m3	5yr	Medication	filled	ANTI-INFECTIVE AGENTS	OR	0.849793	0.114073	0.679539	1.0627	0.153629	FALSE	FALSE	222109	716	0.813527
1235	RIBAVIRIN (HEPATITIS C)	moderate_vs_none	m4	5yr	Medication	filled	ANTI-INFECTIVE AGENTS	OR	0.915368	0.116756	0.728136	1.15074	0.448818	FALSE	FALSE	222109	716	0.347929
1235	RIBAVIRIN (HEPATITIS C)	moderate_vs_none	unadjusted	5yr	Medication	filled	ANTI-INFECTIVE AGENTS	OR	1.17444				0.169833	FALSE	FALSE	222109	716	0.769977
1235	RIBAVIRIN (HEPATITIS C)	omnibus	unadjusted	5yr	Medication	filled	ANTI-INFECTIVE AGENTS	cramers_v	0.0046113				0.193245	FALSE	FALSE	222109	716	0.713892
1235	RIBAVIRIN (HEPATITIS C)	severe_vs_none	m1	5yr	Medication	filled	ANTI-INFECTIVE AGENTS	OR	1.22456	0.108611	0.989758	1.51506	0.0621567	FALSE	FALSE	222109	716	1.20651
1235	RIBAVIRIN (HEPATITIS C)	severe_vs_none	m3	5yr	Medication	filled	ANTI-INFECTIVE AGENTS	OR	0.897897	0.11117	0.722101	1.11649	0.332652	FALSE	FALSE	222109	716	0.478009
1235	RIBAVIRIN (HEPATITIS C)	severe_vs_none	m4	5yr	Medication	filled	ANTI-INFECTIVE AGENTS	OR	1.01045	0.117715	0.802265	1.27267	0.929601	FALSE	FALSE	222109	716	0.0317034
1235	RIBAVIRIN (HEPATITIS C)	severe_vs_none	unadjusted	5yr	Medication	filled	ANTI-INFECTIVE AGENTS	OR	1.22553				0.0686557	FALSE	FALSE	222109	716	1.16332
1235	RIBAVIRIN (HEPATITIS C)	trend	m1	5yr	Medication	filled	ANTI-INFECTIVE AGENTS	OR	1.0575	0.033633	0.990042	1.12956	0.0964342	FALSE	FALSE	222109	716	1.01577
1235	RIBAVIRIN (HEPATITIS C)	trend	m3	5yr	Medication	filled	ANTI-INFECTIVE AGENTS	OR	0.954287	0.0353004	0.890494	1.02265	0.185002	FALSE	FALSE	222109	716	0.732823
1235	RIBAVIRIN (HEPATITIS C)	trend	m4	5yr	Medication	filled	ANTI-INFECTIVE AGENTS	OR	0.992063	0.037438	0.921875	1.06759	0.83144	FALSE	FALSE	222109	716	0.0801693
1235	RIBAVIRIN (HEPATITIS C)	trend	unadjusted	5yr	Medication	filled	ANTI-INFECTIVE AGENTS	CA_z	1.66953				0.0950124	FALSE	FALSE	222109	716	1.02222
1240	Anti TB Combinations	AHI≥15 vs <15	m1	1yr	Medication	filled	ANTI-INFECTIVE AGENTS	OR	0.697726	0.0216991	0.668674	0.72804	8.61186e-62	TRUE	TRUE	222109	9813	61.0649
1240	Anti TB Combinations	AHI≥15 vs <15	m3	1yr	Medication	filled	ANTI-INFECTIVE AGENTS	OR	0.775545	0.0223682	0.742279	0.810302	6.3299e-30	TRUE	TRUE	222109	9813	29.1986
1240	Anti TB Combinations	AHI≥15 vs <15	m4	1yr	Medication	filled	ANTI-INFECTIVE AGENTS	OR	0.888541	0.0234871	0.848565	0.9304	4.86704e-07	TRUE	TRUE	222109	9813	6.31273
1240	Anti TB Combinations	AHI≥15 vs <15	unadjusted	1yr	Medication	filled	ANTI-INFECTIVE AGENTS	OR	0.697739				2.77661e-62	TRUE	TRUE	222109	9813	61.5565
1240	Anti TB Combinations	AHI≥5 vs <5	m1	1yr	Medication	filled	ANTI-INFECTIVE AGENTS	OR	0.76053	0.022056	0.728353	0.794127	2.27335e-35	TRUE	TRUE	222109	9813	34.6433
1240	Anti TB Combinations	AHI≥5 vs <5	m3	1yr	Medication	filled	ANTI-INFECTIVE AGENTS	OR	0.817972	0.0229641	0.781972	0.855629	2.14072e-18	TRUE	TRUE	222109	9813	17.6694
1240	Anti TB Combinations	AHI≥5 vs <5	m4	1yr	Medication	filled	ANTI-INFECTIVE AGENTS	OR	0.954554	0.0242805	0.910192	1.00108	0.0554203	FALSE	FALSE	222109	9813	1.25633
1240	Anti TB Combinations	AHI≥5 vs <5	unadjusted	1yr	Medication	filled	ANTI-INFECTIVE AGENTS	OR	0.760561				1.75319e-35	TRUE	TRUE	222109	9813	34.7562
1240	Anti TB Combinations	mild_vs_none	m1	1yr	Medication	filled	ANTI-INFECTIVE AGENTS	OR	0.901682	0.025581	0.857588	0.948043	5.21624e-05	TRUE	TRUE	222109	9813	4.28264
1240	Anti TB Combinations	mild_vs_none	m3	1yr	Medication	filled	ANTI-INFECTIVE AGENTS	OR	0.911784	0.0260985	0.866317	0.959637	0.000402218	FALSE	TRUE	222109	9813	3.39554
1240	Anti TB Combinations	mild_vs_none	m4	1yr	Medication	filled	ANTI-INFECTIVE AGENTS	OR	1.0054	0.0267241	0.954094	1.05946	0.84031	FALSE	FALSE	222109	9813	0.0755605
1240	Anti TB Combinations	mild_vs_none	unadjusted	1yr	Medication	filled	ANTI-INFECTIVE AGENTS	OR	0.901732				5.52496e-05	TRUE	TRUE	222109	9813	4.25767
1240	Anti TB Combinations	moderate_vs_none	m1	1yr	Medication	filled	ANTI-INFECTIVE AGENTS	OR	0.773573	0.0297871	0.729704	0.82008	6.75389e-18	TRUE	TRUE	222109	9813	17.1704
1240	Anti TB Combinations	moderate_vs_none	m3	1yr	Medication	filled	ANTI-INFECTIVE AGENTS	OR	0.814697	0.0306736	0.767162	0.865178	2.36864e-11	TRUE	TRUE	222109	9813	10.6255
1240	Anti TB Combinations	moderate_vs_none	m4	1yr	Medication	filled	ANTI-INFECTIVE AGENTS	OR	0.946848	0.0318566	0.889536	1.00785	0.0864441	FALSE	FALSE	222109	9813	1.06326
1240	Anti TB Combinations	moderate_vs_none	unadjusted	1yr	Medication	filled	ANTI-INFECTIVE AGENTS	OR	0.773609				6.49654e-18	TRUE	TRUE	222109	9813	17.1873
1240	Anti TB Combinations	omnibus	unadjusted	1yr	Medication	filled	ANTI-INFECTIVE AGENTS	cramers_v	0.0405126				1.05942e-78	TRUE	TRUE	222109	9813	77.9749
1240	Anti TB Combinations	severe_vs_none	m1	1yr	Medication	filled	ANTI-INFECTIVE AGENTS	OR	0.561075	0.0318184	0.527154	0.59718	1.02369e-73	TRUE	TRUE	222109	9813	72.9898
1240	Anti TB Combinations	severe_vs_none	m3	1yr	Medication	filled	ANTI-INFECTIVE AGENTS	OR	0.658491	0.03296	0.617297	0.702434	8.02201e-37	TRUE	TRUE	222109	9813	36.0957
1240	Anti TB Combinations	severe_vs_none	m4	1yr	Medication	filled	ANTI-INFECTIVE AGENTS	OR	0.824851	0.035184	0.769886	0.883739	4.431e-08	TRUE	TRUE	222109	9813	7.3535
1240	Anti TB Combinations	severe_vs_none	unadjusted	1yr	Medication	filled	ANTI-INFECTIVE AGENTS	OR	0.5611				2.22761e-75	TRUE	TRUE	222109	9813	74.6522
1240	Anti TB Combinations	trend	m1	1yr	Medication	filled	ANTI-INFECTIVE AGENTS	OR	0.835393	0.00961725	0.819794	0.851289	4.85257e-78	TRUE	TRUE	222109	9813	77.314
1240	Anti TB Combinations	trend	m3	1yr	Medication	filled	ANTI-INFECTIVE AGENTS	OR	0.876285	0.0101315	0.859056	0.89386	7.74829e-39	TRUE	TRUE	222109	9813	38.1108
1240	Anti TB Combinations	trend	m4	1yr	Medication	filled	ANTI-INFECTIVE AGENTS	OR	0.942779	0.0108814	0.922885	0.963102	6.12781e-08	TRUE	TRUE	222109	9813	7.21269
1240	Anti TB Combinations	trend	unadjusted	1yr	Medication	filled	ANTI-INFECTIVE AGENTS	CA_z	-18.7769				1.16684e-78	TRUE	TRUE	222109	9813	77.933
1240	Anti TB Combinations	AHI≥15 vs <15	m1	5yr	Medication	filled	ANTI-INFECTIVE AGENTS	OR	0.759987	0.0147864	0.738278	0.782335	6.62465e-77	TRUE	TRUE	222109	21733	76.1788
1240	Anti TB Combinations	AHI≥15 vs <15	m3	5yr	Medication	filled	ANTI-INFECTIVE AGENTS	OR	0.817519	0.0152943	0.793377	0.842396	1.24496e-39	TRUE	TRUE	222109	21733	38.9048
1240	Anti TB Combinations	AHI≥15 vs <15	m4	5yr	Medication	filled	ANTI-INFECTIVE AGENTS	OR	0.903931	0.0160539	0.875932	0.932826	3.1454e-10	TRUE	TRUE	222109	21733	9.50232
1240	Anti TB Combinations	AHI≥15 vs <15	unadjusted	5yr	Medication	filled	ANTI-INFECTIVE AGENTS	OR	0.759995				3.39426e-77	TRUE	TRUE	222109	21733	76.4693
1240	Anti TB Combinations	AHI≥5 vs <5	m1	5yr	Medication	filled	ANTI-INFECTIVE AGENTS	OR	0.813383	0.0154931	0.789055	0.838461	1.50962e-40	TRUE	TRUE	222109	21733	39.8211
1240	Anti TB Combinations	AHI≥5 vs <5	m3	5yr	Medication	filled	ANTI-INFECTIVE AGENTS	OR	0.837423	0.0161525	0.811327	0.864359	4.54077e-28	TRUE	TRUE	222109	21733	27.3429
1240	Anti TB Combinations	AHI≥5 vs <5	m4	5yr	Medication	filled	ANTI-INFECTIVE AGENTS	OR	0.937649	0.0170116	0.906901	0.969439	0.000154044	TRUE	TRUE	222109	21733	3.81236
1240	Anti TB Combinations	AHI≥5 vs <5	unadjusted	5yr	Medication	filled	ANTI-INFECTIVE AGENTS	OR	0.8134				1.34008e-40	TRUE	TRUE	222109	21733	39.8729
1240	Anti TB Combinations	mild_vs_none	m1	5yr	Medication	filled	ANTI-INFECTIVE AGENTS	OR	0.930458	0.0180449	0.898126	0.963955	6.48674e-05	TRUE	TRUE	222109	21733	4.18797
1240	Anti TB Combinations	mild_vs_none	m3	5yr	Medication	filled	ANTI-INFECTIVE AGENTS	OR	0.910536	0.0184505	0.878197	0.944066	3.78151e-07	TRUE	TRUE	222109	21733	6.42234
1240	Anti TB Combinations	mild_vs_none	m4	5yr	Medication	filled	ANTI-INFECTIVE AGENTS	OR	0.976784	0.0188379	0.941377	1.01352	0.212411	FALSE	FALSE	222109	21733	0.672824
1240	Anti TB Combinations	mild_vs_none	unadjusted	5yr	Medication	filled	ANTI-INFECTIVE AGENTS	OR	0.930486				6.7685e-05	TRUE	TRUE	222109	21733	4.16951
1240	Anti TB Combinations	moderate_vs_none	m1	5yr	Medication	filled	ANTI-INFECTIVE AGENTS	OR	0.842049	0.0205806	0.808759	0.876709	6.63429e-17	TRUE	TRUE	222109	21733	16.1782
1240	Anti TB Combinations	moderate_vs_none	m3	5yr	Medication	filled	ANTI-INFECTIVE AGENTS	OR	0.843006	0.0212491	0.808618	0.878856	9.19902e-16	TRUE	TRUE	222109	21733	15.0363
1240	Anti TB Combinations	moderate_vs_none	m4	5yr	Medication	filled	ANTI-INFECTIVE AGENTS	OR	0.939425	0.0220126	0.899756	0.980842	0.00452953	FALSE	TRUE	222109	21733	2.34395
1240	Anti TB Combinations	moderate_vs_none	unadjusted	5yr	Medication	filled	ANTI-INFECTIVE AGENTS	OR	0.842069				6.85248e-17	TRUE	TRUE	222109	21733	16.1642
1240	Anti TB Combinations	omnibus	unadjusted	5yr	Medication	filled	ANTI-INFECTIVE AGENTS	cramers_v	0.0469969				5.26386e-106	TRUE	TRUE	222109	21733	105.279
1240	Anti TB Combinations	severe_vs_none	m1	5yr	Medication	filled	ANTI-INFECTIVE AGENTS	OR	0.634642	0.0214917	0.608464	0.661946	2.3909e-99	TRUE	TRUE	222109	21733	98.6214
1240	Anti TB Combinations	severe_vs_none	m3	5yr	Medication	filled	ANTI-INFECTIVE AGENTS	OR	0.709304	0.0223488	0.678905	0.741064	2.65486e-53	TRUE	TRUE	222109	21733	52.576
1240	Anti TB Combinations	severe_vs_none	m4	5yr	Medication	filled	ANTI-INFECTIVE AGENTS	OR	0.835532	0.0238784	0.797329	0.875565	5.26998e-14	TRUE	TRUE	222109	21733	13.2782
1240	Anti TB Combinations	severe_vs_none	unadjusted	5yr	Medication	filled	ANTI-INFECTIVE AGENTS	OR	0.634656				1.59797e-100	TRUE	TRUE	222109	21733	99.7964
1240	Anti TB Combinations	trend	m1	5yr	Medication	filled	ANTI-INFECTIVE AGENTS	OR	0.869263	0.00657882	0.858126	0.880544	1.20772e-100	TRUE	TRUE	222109	21733	99.918
1240	Anti TB Combinations	trend	m3	5yr	Medication	filled	ANTI-INFECTIVE AGENTS	OR	0.897134	0.00695881	0.884981	0.909454	7.40581e-55	TRUE	TRUE	222109	21733	54.1304
1240	Anti TB Combinations	trend	m4	5yr	Medication	filled	ANTI-INFECTIVE AGENTS	OR	0.946064	0.00746872	0.932316	0.960014	1.13907e-13	TRUE	TRUE	222109	21733	12.9434
1240	Anti TB Combinations	trend	unadjusted	5yr	Medication	filled	ANTI-INFECTIVE AGENTS	CA_z	-21.3461				4.23975e-101	TRUE	TRUE	222109	21733	100.373
1250	OSELTAMIVIR PHOSPHATE CAP 75 MG (BASE EQUIV) ALVO	AHI≥15 vs <15	m1	1yr	Medication	filled	ANTI-INFECTIVE AGENTS	OR	0.940936	0.0341017	0.880101	1.00598	0.0742201	FALSE	FALSE	222109	3611	1.12948
1250	OSELTAMIVIR PHOSPHATE CAP 75 MG (BASE EQUIV) ALVO	AHI≥15 vs <15	m3	1yr	Medication	filled	ANTI-INFECTIVE AGENTS	OR	1.00803	0.0354333	0.940395	1.08052	0.821525	FALSE	FALSE	222109	3611	0.0853793
1250	OSELTAMIVIR PHOSPHATE CAP 75 MG (BASE EQUIV) ALVO	AHI≥15 vs <15	m4	1yr	Medication	filled	ANTI-INFECTIVE AGENTS	OR	0.967745	0.0372876	0.899543	1.04112	0.379246	FALSE	FALSE	222109	3611	0.421079
1250	OSELTAMIVIR PHOSPHATE CAP 75 MG (BASE EQUIV) ALVO	AHI≥15 vs <15	unadjusted	1yr	Medication	filled	ANTI-INFECTIVE AGENTS	OR	0.940987				0.0772387	FALSE	FALSE	222109	3611	1.11216
1250	OSELTAMIVIR PHOSPHATE CAP 75 MG (BASE EQUIV) ALVO	AHI≥5 vs <5	m1	1yr	Medication	filled	ANTI-INFECTIVE AGENTS	OR	0.946036	0.0372189	0.879482	1.01763	0.136092	FALSE	FALSE	222109	3611	0.866168
1250	OSELTAMIVIR PHOSPHATE CAP 75 MG (BASE EQUIV) ALVO	AHI≥5 vs <5	m3	1yr	Medication	filled	ANTI-INFECTIVE AGENTS	OR	1.03537	0.0389573	0.959255	1.11752	0.372306	FALSE	FALSE	222109	3611	0.4291
1250	OSELTAMIVIR PHOSPHATE CAP 75 MG (BASE EQUIV) ALVO	AHI≥5 vs <5	m4	1yr	Medication	filled	ANTI-INFECTIVE AGENTS	OR	0.993378	0.0409146	0.916828	1.07632	0.871003	FALSE	FALSE	222109	3611	0.0599802
1250	OSELTAMIVIR PHOSPHATE CAP 75 MG (BASE EQUIV) ALVO	AHI≥5 vs <5	unadjusted	1yr	Medication	filled	ANTI-INFECTIVE AGENTS	OR	0.946155				0.141998	FALSE	FALSE	222109	3611	0.847718
1250	OSELTAMIVIR PHOSPHATE CAP 75 MG (BASE EQUIV) ALVO	mild_vs_none	m1	1yr	Medication	filled	ANTI-INFECTIVE AGENTS	OR	0.972436	0.0437497	0.892526	1.0595	0.522891	FALSE	FALSE	222109	3611	0.281589
1250	OSELTAMIVIR PHOSPHATE CAP 75 MG (BASE EQUIV) ALVO	mild_vs_none	m3	1yr	Medication	filled	ANTI-INFECTIVE AGENTS	OR	1.04081	0.0447271	0.953453	1.13617	0.371176	FALSE	FALSE	222109	3611	0.430421
1250	OSELTAMIVIR PHOSPHATE CAP 75 MG (BASE EQUIV) ALVO	mild_vs_none	m4	1yr	Medication	filled	ANTI-INFECTIVE AGENTS	OR	1.01197	0.0454989	0.925632	1.10636	0.793707	FALSE	FALSE	222109	3611	0.10034
1250	OSELTAMIVIR PHOSPHATE CAP 75 MG (BASE EQUIV) ALVO	mild_vs_none	unadjusted	1yr	Medication	filled	ANTI-INFECTIVE AGENTS	OR	0.972563				0.539209	FALSE	FALSE	222109	3611	0.268243
1250	OSELTAMIVIR PHOSPHATE CAP 75 MG (BASE EQUIV) ALVO	moderate_vs_none	m1	1yr	Medication	filled	ANTI-INFECTIVE AGENTS	OR	0.915455	0.049493	0.830823	1.00871	0.0742954	FALSE	FALSE	222109	3611	1.12904
1250	OSELTAMIVIR PHOSPHATE CAP 75 MG (BASE EQUIV) ALVO	moderate_vs_none	m3	1yr	Medication	filled	ANTI-INFECTIVE AGENTS	OR	1.01049	0.0511981	0.914017	1.11716	0.838421	FALSE	FALSE	222109	3611	0.0765379
1250	OSELTAMIVIR PHOSPHATE CAP 75 MG (BASE EQUIV) ALVO	moderate_vs_none	m4	1yr	Medication	filled	ANTI-INFECTIVE AGENTS	OR	0.967701	0.0528008	0.872564	1.07321	0.534071	FALSE	FALSE	222109	3611	0.272401
1250	OSELTAMIVIR PHOSPHATE CAP 75 MG (BASE EQUIV) ALVO	moderate_vs_none	unadjusted	1yr	Medication	filled	ANTI-INFECTIVE AGENTS	OR	0.915573				0.0787281	FALSE	FALSE	222109	3611	1.10387
1250	OSELTAMIVIR PHOSPHATE CAP 75 MG (BASE EQUIV) ALVO	omnibus	unadjusted	1yr	Medication	filled	ANTI-INFECTIVE AGENTS	cramers_v	0.0041396				0.283175	FALSE	FALSE	222109	3611	0.547945
1250	OSELTAMIVIR PHOSPHATE CAP 75 MG (BASE EQUIV) ALVO	severe_vs_none	m1	1yr	Medication	filled	ANTI-INFECTIVE AGENTS	OR	0.938074	0.0478021	0.854177	1.03021	0.181121	FALSE	FALSE	222109	3611	0.742032
1250	OSELTAMIVIR PHOSPHATE CAP 75 MG (BASE EQUIV) ALVO	severe_vs_none	m3	1yr	Medication	filled	ANTI-INFECTIVE AGENTS	OR	1.04917	0.0501542	0.950944	1.15754	0.33854	FALSE	FALSE	222109	3611	0.470391
1250	OSELTAMIVIR PHOSPHATE CAP 75 MG (BASE EQUIV) ALVO	severe_vs_none	m4	1yr	Medication	filled	ANTI-INFECTIVE AGENTS	OR	0.981913	0.0539542	0.883379	1.09144	0.735134	FALSE	FALSE	222109	3611	0.133633
1250	OSELTAMIVIR PHOSPHATE CAP 75 MG (BASE EQUIV) ALVO	severe_vs_none	unadjusted	1yr	Medication	filled	ANTI-INFECTIVE AGENTS	OR	0.938196				0.189875	FALSE	FALSE	222109	3611	0.721532
1250	OSELTAMIVIR PHOSPHATE CAP 75 MG (BASE EQUIV) ALVO	trend	m1	1yr	Medication	filled	ANTI-INFECTIVE AGENTS	OR	0.974783	0.0151999	0.946171	1.00426	0.0928941	FALSE	FALSE	222109	3611	1.03201
1250	OSELTAMIVIR PHOSPHATE CAP 75 MG (BASE EQUIV) ALVO	trend	m3	1yr	Medication	filled	ANTI-INFECTIVE AGENTS	OR	1.0118	0.0159211	0.98071	1.04387	0.461415	FALSE	FALSE	222109	3611	0.335908
1250	OSELTAMIVIR PHOSPHATE CAP 75 MG (BASE EQUIV) ALVO	trend	m4	1yr	Medication	filled	ANTI-INFECTIVE AGENTS	OR	0.989901	0.0171792	0.957125	1.0238	0.554612	FALSE	FALSE	222109	3611	0.256011
1250	OSELTAMIVIR PHOSPHATE CAP 75 MG (BASE EQUIV) ALVO	trend	unadjusted	1yr	Medication	filled	ANTI-INFECTIVE AGENTS	CA_z	-1.67768				0.0934098	FALSE	FALSE	222109	3611	1.02961
1250	OSELTAMIVIR PHOSPHATE CAP 75 MG (BASE EQUIV) ALVO	AHI≥15 vs <15	m1	5yr	Medication	filled	ANTI-INFECTIVE AGENTS	OR	0.893335	0.018119	0.862167	0.92563	4.81143e-10	TRUE	TRUE	222109	13502	9.31773
1250	OSELTAMIVIR PHOSPHATE CAP 75 MG (BASE EQUIV) ALVO	AHI≥15 vs <15	m3	5yr	Medication	filled	ANTI-INFECTIVE AGENTS	OR	0.958004	0.0187755	0.923391	0.993915	0.02231	FALSE	TRUE	222109	13502	1.6515
1250	OSELTAMIVIR PHOSPHATE CAP 75 MG (BASE EQUIV) ALVO	AHI≥15 vs <15	m4	5yr	Medication	filled	ANTI-INFECTIVE AGENTS	OR	0.956185	0.0197765	0.919831	0.993976	0.0234816	FALSE	TRUE	222109	13502	1.62927
1250	OSELTAMIVIR PHOSPHATE CAP 75 MG (BASE EQUIV) ALVO	AHI≥15 vs <15	unadjusted	5yr	Medication	filled	ANTI-INFECTIVE AGENTS	OR	0.893349				5.03449e-10	TRUE	TRUE	222109	13502	9.29804
1250	OSELTAMIVIR PHOSPHATE CAP 75 MG (BASE EQUIV) ALVO	AHI≥5 vs <5	m1	5yr	Medication	filled	ANTI-INFECTIVE AGENTS	OR	0.90361	0.0195535	0.869635	0.938912	2.17633e-07	TRUE	TRUE	222109	13502	6.66227
1250	OSELTAMIVIR PHOSPHATE CAP 75 MG (BASE EQUIV) ALVO	AHI≥5 vs <5	m3	5yr	Medication	filled	ANTI-INFECTIVE AGENTS	OR	0.982534	0.020409	0.944007	1.02263	0.387935	FALSE	FALSE	222109	13502	0.411241
1250	OSELTAMIVIR PHOSPHATE CAP 75 MG (BASE EQUIV) ALVO	AHI≥5 vs <5	m4	5yr	Medication	filled	ANTI-INFECTIVE AGENTS	OR	0.983581	0.0214705	0.94305	1.02586	0.440678	FALSE	FALSE	222109	13502	0.355879
1250	OSELTAMIVIR PHOSPHATE CAP 75 MG (BASE EQUIV) ALVO	AHI≥5 vs <5	unadjusted	5yr	Medication	filled	ANTI-INFECTIVE AGENTS	OR	0.903641				2.29461e-07	TRUE	TRUE	222109	13502	6.63929
1250	OSELTAMIVIR PHOSPHATE CAP 75 MG (BASE EQUIV) ALVO	mild_vs_none	m1	5yr	Medication	filled	ANTI-INFECTIVE AGENTS	OR	0.950946	0.0229634	0.909096	0.994724	0.0284994	FALSE	TRUE	222109	13502	1.54516
1250	OSELTAMIVIR PHOSPHATE CAP 75 MG (BASE EQUIV) ALVO	mild_vs_none	m3	5yr	Medication	filled	ANTI-INFECTIVE AGENTS	OR	1.0073	0.0234422	0.962062	1.05466	0.756493	FALSE	FALSE	222109	13502	0.121195
1250	OSELTAMIVIR PHOSPHATE CAP 75 MG (BASE EQUIV) ALVO	mild_vs_none	m4	5yr	Medication	filled	ANTI-INFECTIVE AGENTS	OR	1.00533	0.0238682	0.959385	1.05348	0.823698	FALSE	FALSE	222109	13502	0.0842318
1250	OSELTAMIVIR PHOSPHATE CAP 75 MG (BASE EQUIV) ALVO	mild_vs_none	unadjusted	5yr	Medication	filled	ANTI-INFECTIVE AGENTS	OR	0.950895				0.0291523	FALSE	TRUE	222109	13502	1.53533
1250	OSELTAMIVIR PHOSPHATE CAP 75 MG (BASE EQUIV) ALVO	moderate_vs_none	m1	5yr	Medication	filled	ANTI-INFECTIVE AGENTS	OR	0.901039	0.0259169	0.856413	0.947991	5.8004e-05	TRUE	TRUE	222109	13502	4.23654
1250	OSELTAMIVIR PHOSPHATE CAP 75 MG (BASE EQUIV) ALVO	moderate_vs_none	m3	5yr	Medication	filled	ANTI-INFECTIVE AGENTS	OR	0.979929	0.0267609	0.929856	1.0327	0.448669	FALSE	FALSE	222109	13502	0.348074
1250	OSELTAMIVIR PHOSPHATE CAP 75 MG (BASE EQUIV) ALVO	moderate_vs_none	m4	5yr	Medication	filled	ANTI-INFECTIVE AGENTS	OR	0.97699	0.0276459	0.925461	1.03139	0.39977	FALSE	FALSE	222109	13502	0.39819
1250	OSELTAMIVIR PHOSPHATE CAP 75 MG (BASE EQUIV) ALVO	moderate_vs_none	unadjusted	5yr	Medication	filled	ANTI-INFECTIVE AGENTS	OR	0.900917				5.95411e-05	TRUE	TRUE	222109	13502	4.22518
1250	OSELTAMIVIR PHOSPHATE CAP 75 MG (BASE EQUIV) ALVO	omnibus	unadjusted	5yr	Medication	filled	ANTI-INFECTIVE AGENTS	cramers_v	0.0148781				1.20257e-10	TRUE	TRUE	222109	13502	9.91989
1250	OSELTAMIVIR PHOSPHATE CAP 75 MG (BASE EQUIV) ALVO	severe_vs_none	m1	5yr	Medication	filled	ANTI-INFECTIVE AGENTS	OR	0.84263	0.0256362	0.801337	0.88605	2.40369e-11	TRUE	TRUE	222109	13502	10.6191
1250	OSELTAMIVIR PHOSPHATE CAP 75 MG (BASE EQUIV) ALVO	severe_vs_none	m3	5yr	Medication	filled	ANTI-INFECTIVE AGENTS	OR	0.944384	0.0267846	0.896085	0.995285	0.0326459	FALSE	TRUE	222109	13502	1.48617
1250	OSELTAMIVIR PHOSPHATE CAP 75 MG (BASE EQUIV) ALVO	severe_vs_none	m4	5yr	Medication	filled	ANTI-INFECTIVE AGENTS	OR	0.940074	0.0288288	0.88843	0.994721	0.0320679	FALSE	TRUE	222109	13502	1.49393
1250	OSELTAMIVIR PHOSPHATE CAP 75 MG (BASE EQUIV) ALVO	severe_vs_none	unadjusted	5yr	Medication	filled	ANTI-INFECTIVE AGENTS	OR	0.842551				2.44087e-11	TRUE	TRUE	222109	13502	10.6125
1250	OSELTAMIVIR PHOSPHATE CAP 75 MG (BASE EQUIV) ALVO	trend	m1	5yr	Medication	filled	ANTI-INFECTIVE AGENTS	OR	0.945009	0.00807539	0.93017	0.960085	2.48608e-12	TRUE	TRUE	222109	13502	11.6045
1250	OSELTAMIVIR PHOSPHATE CAP 75 MG (BASE EQUIV) ALVO	trend	m3	5yr	Medication	filled	ANTI-INFECTIVE AGENTS	OR	0.980763	0.00845303	0.964647	0.997147	0.0215625	FALSE	TRUE	222109	13502	1.6663
1250	OSELTAMIVIR PHOSPHATE CAP 75 MG (BASE EQUIV) ALVO	trend	m4	5yr	Medication	filled	ANTI-INFECTIVE AGENTS	OR	0.979149	0.00912947	0.961784	0.996827	0.0209934	FALSE	TRUE	222109	13502	1.67792
1250	OSELTAMIVIR PHOSPHATE CAP 75 MG (BASE EQUIV) ALVO	trend	unadjusted	5yr	Medication	filled	ANTI-INFECTIVE AGENTS	CA_z	-7.00524				2.46562e-12	TRUE	TRUE	222109	13502	11.6081
1300	HYDROXYCHLOROQUINE SULFATE TAB 200 MG DR.R	AHI≥15 vs <15	m1	1yr	Medication	filled	ANTI-INFECTIVE AGENTS	OR	0.629662	0.0563967	0.563771	0.703255	2.36214e-16	TRUE	TRUE	222109	1457	15.6267
1300	HYDROXYCHLOROQUINE SULFATE TAB 200 MG DR.R	AHI≥15 vs <15	m3	1yr	Medication	filled	ANTI-INFECTIVE AGENTS	OR	0.769959	0.0577098	0.687614	0.862165	5.90206e-06	TRUE	TRUE	222109	1457	5.229
1300	HYDROXYCHLOROQUINE SULFATE TAB 200 MG DR.R	AHI≥15 vs <15	m4	1yr	Medication	filled	ANTI-INFECTIVE AGENTS	OR	0.764475	0.0600523	0.67959	0.859963	7.74192e-06	TRUE	TRUE	222109	1457	5.11115
1300	HYDROXYCHLOROQUINE SULFATE TAB 200 MG DR.R	AHI≥15 vs <15	unadjusted	1yr	Medication	filled	ANTI-INFECTIVE AGENTS	OR	0.629735				1.64804e-16	TRUE	TRUE	222109	1457	15.783
1300	HYDROXYCHLOROQUINE SULFATE TAB 200 MG DR.R	AHI≥5 vs <5	m1	1yr	Medication	filled	ANTI-INFECTIVE AGENTS	OR	0.678405	0.0549345	0.609156	0.755526	1.62764e-12	TRUE	TRUE	222109	1457	11.7884
1300	HYDROXYCHLOROQUINE SULFATE TAB 200 MG DR.R	AHI≥5 vs <5	m3	1yr	Medication	filled	ANTI-INFECTIVE AGENTS	OR	0.762086	0.0568208	0.681771	0.851864	1.73889e-06	TRUE	TRUE	222109	1457	5.75973
1300	HYDROXYCHLOROQUINE SULFATE TAB 200 MG DR.R	AHI≥5 vs <5	m4	1yr	Medication	filled	ANTI-INFECTIVE AGENTS	OR	0.755014	0.0596042	0.671769	0.848575	2.42004e-06	TRUE	TRUE	222109	1457	5.61618
1300	HYDROXYCHLOROQUINE SULFATE TAB 200 MG DR.R	AHI≥5 vs <5	unadjusted	1yr	Medication	filled	ANTI-INFECTIVE AGENTS	OR	0.67857				1.52605e-12	TRUE	TRUE	222109	1457	11.8164
1300	HYDROXYCHLOROQUINE SULFATE TAB 200 MG DR.R	mild_vs_none	m1	1yr	Medication	filled	ANTI-INFECTIVE AGENTS	OR	0.82825	0.0637822	0.730921	0.938541	0.0031325	FALSE	TRUE	222109	1457	2.50411
1300	HYDROXYCHLOROQUINE SULFATE TAB 200 MG DR.R	mild_vs_none	m3	1yr	Medication	filled	ANTI-INFECTIVE AGENTS	OR	0.8317	0.0648747	0.732395	0.94447	0.00450274	FALSE	TRUE	222109	1457	2.34652
1300	HYDROXYCHLOROQUINE SULFATE TAB 200 MG DR.R	mild_vs_none	m4	1yr	Medication	filled	ANTI-INFECTIVE AGENTS	OR	0.820984	0.0660481	0.721298	0.934448	0.00282214	FALSE	TRUE	222109	1457	2.54942
1300	HYDROXYCHLOROQUINE SULFATE TAB 200 MG DR.R	mild_vs_none	unadjusted	1yr	Medication	filled	ANTI-INFECTIVE AGENTS	OR	0.827928				0.00335481	FALSE	TRUE	222109	1457	2.47433
1300	HYDROXYCHLOROQUINE SULFATE TAB 200 MG DR.R	moderate_vs_none	m1	1yr	Medication	filled	ANTI-INFECTIVE AGENTS	OR	0.662642	0.0767376	0.570112	0.770191	8.19897e-08	TRUE	TRUE	222109	1457	7.08624
1300	HYDROXYCHLOROQUINE SULFATE TAB 200 MG DR.R	moderate_vs_none	m3	1yr	Medication	filled	ANTI-INFECTIVE AGENTS	OR	0.712526	0.0785538	0.610851	0.831124	1.59795e-05	TRUE	TRUE	222109	1457	4.79644
1300	HYDROXYCHLOROQUINE SULFATE TAB 200 MG DR.R	moderate_vs_none	m4	1yr	Medication	filled	ANTI-INFECTIVE AGENTS	OR	0.698316	0.0808878	0.595937	0.818283	9.0259e-06	TRUE	TRUE	222109	1457	5.04451
1300	HYDROXYCHLOROQUINE SULFATE TAB 200 MG DR.R	moderate_vs_none	unadjusted	1yr	Medication	filled	ANTI-INFECTIVE AGENTS	OR	0.661848				7.52282e-08	TRUE	TRUE	222109	1457	7.12362
1300	HYDROXYCHLOROQUINE SULFATE TAB 200 MG DR.R	omnibus	unadjusted	1yr	Medication	filled	ANTI-INFECTIVE AGENTS	cramers_v	0.0197264				1.28015e-18	TRUE	TRUE	222109	1457	17.8927
1300	HYDROXYCHLOROQUINE SULFATE TAB 200 MG DR.R	severe_vs_none	m1	1yr	Medication	filled	ANTI-INFECTIVE AGENTS	OR	0.492436	0.0821621	0.419193	0.578478	6.58749e-18	TRUE	TRUE	222109	1457	17.1813
1300	HYDROXYCHLOROQUINE SULFATE TAB 200 MG DR.R	severe_vs_none	m3	1yr	Medication	filled	ANTI-INFECTIVE AGENTS	OR	0.682331	0.0845267	0.578157	0.805275	6.12202e-06	TRUE	TRUE	222109	1457	5.21311
1300	HYDROXYCHLOROQUINE SULFATE TAB 200 MG DR.R	severe_vs_none	m4	1yr	Medication	filled	ANTI-INFECTIVE AGENTS	OR	0.662134	0.0893523	0.555763	0.788866	3.94674e-06	TRUE	TRUE	222109	1457	5.40376
1300	HYDROXYCHLOROQUINE SULFATE TAB 200 MG DR.R	severe_vs_none	unadjusted	1yr	Medication	filled	ANTI-INFECTIVE AGENTS	OR	0.492013				1.74098e-18	TRUE	TRUE	222109	1457	17.7592
1300	HYDROXYCHLOROQUINE SULFATE TAB 200 MG DR.R	trend	m1	1yr	Medication	filled	ANTI-INFECTIVE AGENTS	OR	0.794836	0.0248632	0.757031	0.834528	2.57461e-20	TRUE	TRUE	222109	1457	19.5893
1300	HYDROXYCHLOROQUINE SULFATE TAB 200 MG DR.R	trend	m3	1yr	Medication	filled	ANTI-INFECTIVE AGENTS	OR	0.871225	0.0263777	0.827328	0.917452	1.7304e-07	TRUE	TRUE	222109	1457	6.76185
1300	HYDROXYCHLOROQUINE SULFATE TAB 200 MG DR.R	trend	m4	1yr	Medication	filled	ANTI-INFECTIVE AGENTS	OR	0.862839	0.0280659	0.816658	0.911632	1.46859e-07	TRUE	TRUE	222109	1457	6.8331
1300	HYDROXYCHLOROQUINE SULFATE TAB 200 MG DR.R	trend	unadjusted	1yr	Medication	filled	ANTI-INFECTIVE AGENTS	CA_z	-9.29657				1.45051e-20	TRUE	TRUE	222109	1457	19.8385
1300	HYDROXYCHLOROQUINE SULFATE TAB 200 MG DR.R	AHI≥15 vs <15	m1	5yr	Medication	filled	ANTI-INFECTIVE AGENTS	OR	0.689989	0.043216	0.633952	0.750979	8.95553e-18	TRUE	TRUE	222109	2414	17.0479
1300	HYDROXYCHLOROQUINE SULFATE TAB 200 MG DR.R	AHI≥15 vs <15	m3	5yr	Medication	filled	ANTI-INFECTIVE AGENTS	OR	0.812088	0.044331	0.744507	0.885804	2.66245e-06	TRUE	TRUE	222109	2414	5.57472
1300	HYDROXYCHLOROQUINE SULFATE TAB 200 MG DR.R	AHI≥15 vs <15	m4	5yr	Medication	filled	ANTI-INFECTIVE AGENTS	OR	0.834067	0.0461958	0.761867	0.91311	8.57782e-05	TRUE	TRUE	222109	2414	4.06662
1300	HYDROXYCHLOROQUINE SULFATE TAB 200 MG DR.R	AHI≥15 vs <15	unadjusted	5yr	Medication	filled	ANTI-INFECTIVE AGENTS	OR	0.690042				7.18604e-18	TRUE	TRUE	222109	2414	17.1435
1300	HYDROXYCHLOROQUINE SULFATE TAB 200 MG DR.R	AHI≥5 vs <5	m1	5yr	Medication	filled	ANTI-INFECTIVE AGENTS	OR	0.725509	0.0432265	0.666574	0.789655	1.14265e-13	TRUE	TRUE	222109	2414	12.9421
1300	HYDROXYCHLOROQUINE SULFATE TAB 200 MG DR.R	AHI≥5 vs <5	m3	5yr	Medication	filled	ANTI-INFECTIVE AGENTS	OR	0.788365	0.0447364	0.722184	0.860611	1.06393e-07	TRUE	TRUE	222109	2414	6.97309
1300	HYDROXYCHLOROQUINE SULFATE TAB 200 MG DR.R	AHI≥5 vs <5	m4	5yr	Medication	filled	ANTI-INFECTIVE AGENTS	OR	0.809068	0.0469207	0.737982	0.887	6.31541e-06	TRUE	TRUE	222109	2414	5.1996
1300	HYDROXYCHLOROQUINE SULFATE TAB 200 MG DR.R	AHI≥5 vs <5	unadjusted	5yr	Medication	filled	ANTI-INFECTIVE AGENTS	OR	0.72562				1.10884e-13	TRUE	TRUE	222109	2414	12.9551
1300	HYDROXYCHLOROQUINE SULFATE TAB 200 MG DR.R	mild_vs_none	m1	5yr	Medication	filled	ANTI-INFECTIVE AGENTS	OR	0.85204	0.0504029	0.771893	0.940509	0.0014889	FALSE	TRUE	222109	2414	2.82713
1300	HYDROXYCHLOROQUINE SULFATE TAB 200 MG DR.R	mild_vs_none	m3	5yr	Medication	filled	ANTI-INFECTIVE AGENTS	OR	0.841378	0.0512795	0.760925	0.930338	0.000756921	FALSE	TRUE	222109	2414	3.12095
1300	HYDROXYCHLOROQUINE SULFATE TAB 200 MG DR.R	mild_vs_none	m4	5yr	Medication	filled	ANTI-INFECTIVE AGENTS	OR	0.852001	0.0522194	0.769114	0.94382	0.00216069	FALSE	TRUE	222109	2414	2.66541
1300	HYDROXYCHLOROQUINE SULFATE TAB 200 MG DR.R	mild_vs_none	unadjusted	5yr	Medication	filled	ANTI-INFECTIVE AGENTS	OR	0.851832				0.00157805	FALSE	TRUE	222109	2414	2.80188
1300	HYDROXYCHLOROQUINE SULFATE TAB 200 MG DR.R	moderate_vs_none	m1	5yr	Medication	filled	ANTI-INFECTIVE AGENTS	OR	0.751811	0.0586106	0.670223	0.843331	1.1318e-06	TRUE	TRUE	222109	2414	5.94623
1300	HYDROXYCHLOROQUINE SULFATE TAB 200 MG DR.R	moderate_vs_none	m3	5yr	Medication	filled	ANTI-INFECTIVE AGENTS	OR	0.782755	0.0601015	0.695772	0.880611	4.59412e-05	TRUE	TRUE	222109	2414	4.3378
1300	HYDROXYCHLOROQUINE SULFATE TAB 200 MG DR.R	moderate_vs_none	m4	5yr	Medication	filled	ANTI-INFECTIVE AGENTS	OR	0.798068	0.0620036	0.706744	0.901192	0.000274896	FALSE	TRUE	222109	2414	3.56083
1300	HYDROXYCHLOROQUINE SULFATE TAB 200 MG DR.R	moderate_vs_none	unadjusted	5yr	Medication	filled	ANTI-INFECTIVE AGENTS	OR	0.751291				1.13775e-06	TRUE	TRUE	222109	2414	5.94395
1300	HYDROXYCHLOROQUINE SULFATE TAB 200 MG DR.R	omnibus	unadjusted	5yr	Medication	filled	ANTI-INFECTIVE AGENTS	cramers_v	0.0217763				1.1122e-22	TRUE	TRUE	222109	2414	21.9538
1300	HYDROXYCHLOROQUINE SULFATE TAB 200 MG DR.R	severe_vs_none	m1	5yr	Medication	filled	ANTI-INFECTIVE AGENTS	OR	0.532439	0.0635619	0.470073	0.603078	3.54286e-23	TRUE	TRUE	222109	2414	22.4506
1300	HYDROXYCHLOROQUINE SULFATE TAB 200 MG DR.R	severe_vs_none	m3	5yr	Medication	filled	ANTI-INFECTIVE AGENTS	OR	0.692202	0.0655354	0.608764	0.787076	1.98378e-08	TRUE	TRUE	222109	2414	7.70251
1300	HYDROXYCHLOROQUINE SULFATE TAB 200 MG DR.R	severe_vs_none	m4	5yr	Medication	filled	ANTI-INFECTIVE AGENTS	OR	0.712635	0.0693277	0.622093	0.816355	1.02521e-06	TRUE	TRUE	222109	2414	5.98919
1300	HYDROXYCHLOROQUINE SULFATE TAB 200 MG DR.R	severe_vs_none	unadjusted	5yr	Medication	filled	ANTI-INFECTIVE AGENTS	OR	0.532157				8.72198e-24	TRUE	TRUE	222109	2414	23.0594
1300	HYDROXYCHLOROQUINE SULFATE TAB 200 MG DR.R	trend	m1	5yr	Medication	filled	ANTI-INFECTIVE AGENTS	OR	0.82384	0.0191643	0.793469	0.855373	4.91532e-24	TRUE	TRUE	222109	2414	23.3084
1300	HYDROXYCHLOROQUINE SULFATE TAB 200 MG DR.R	trend	m3	5yr	Medication	filled	ANTI-INFECTIVE AGENTS	OR	0.886679	0.0203416	0.852023	0.922744	3.36672e-09	TRUE	TRUE	222109	2414	8.47279
1300	HYDROXYCHLOROQUINE SULFATE TAB 200 MG DR.R	trend	m4	5yr	Medication	filled	ANTI-INFECTIVE AGENTS	OR	0.895548	0.0216526	0.858338	0.934372	3.48811e-07	TRUE	TRUE	222109	2414	6.45741
1300	HYDROXYCHLOROQUINE SULFATE TAB 200 MG DR.R	trend	unadjusted	5yr	Medication	filled	ANTI-INFECTIVE AGENTS	CA_z	-10.159				3.02074e-24	TRUE	TRUE	222109	2414	23.5199
1399	ATOVAQUONE-PROGUANIL HCL TAB 250-100 MG GLEN	AHI≥15 vs <15	m1	1yr	Medication	filled	ANTI-INFECTIVE AGENTS	OR	0.755061	0.069398	0.659038	0.865074	5.15482e-05	TRUE	TRUE	222109	906	4.28779
1399	ATOVAQUONE-PROGUANIL HCL TAB 250-100 MG GLEN	AHI≥15 vs <15	m3	1yr	Medication	filled	ANTI-INFECTIVE AGENTS	OR	0.719585	0.0708823	0.626249	0.826832	3.43999e-06	TRUE	TRUE	222109	906	5.46344
1399	ATOVAQUONE-PROGUANIL HCL TAB 250-100 MG GLEN	AHI≥15 vs <15	m4	1yr	Medication	filled	ANTI-INFECTIVE AGENTS	OR	0.841648	0.0742294	0.72769	0.973452	0.0202093	FALSE	TRUE	222109	906	1.69445
1399	ATOVAQUONE-PROGUANIL HCL TAB 250-100 MG GLEN	AHI≥15 vs <15	unadjusted	1yr	Medication	filled	ANTI-INFECTIVE AGENTS	OR	0.755205				5.69716e-05	TRUE	TRUE	222109	906	4.24434
1399	ATOVAQUONE-PROGUANIL HCL TAB 250-100 MG GLEN	AHI≥5 vs <5	m1	1yr	Medication	filled	ANTI-INFECTIVE AGENTS	OR	0.902318	0.0730941	0.781883	1.0413	0.159649	FALSE	FALSE	222109	906	0.796833
1399	ATOVAQUONE-PROGUANIL HCL TAB 250-100 MG GLEN	AHI≥5 vs <5	m3	1yr	Medication	filled	ANTI-INFECTIVE AGENTS	OR	0.816038	0.0751731	0.704244	0.945579	0.00684391	FALSE	TRUE	222109	906	2.1647
1399	ATOVAQUONE-PROGUANIL HCL TAB 250-100 MG GLEN	AHI≥5 vs <5	m4	1yr	Medication	filled	ANTI-INFECTIVE AGENTS	OR	0.980321	0.0790196	0.839666	1.14454	0.801409	FALSE	FALSE	222109	906	0.096146
1399	ATOVAQUONE-PROGUANIL HCL TAB 250-100 MG GLEN	AHI≥5 vs <5	unadjusted	1yr	Medication	filled	ANTI-INFECTIVE AGENTS	OR	0.902747				0.17297	FALSE	FALSE	222109	906	0.762028
1399	ATOVAQUONE-PROGUANIL HCL TAB 250-100 MG GLEN	mild_vs_none	m1	1yr	Medication	filled	ANTI-INFECTIVE AGENTS	OR	1.07057	0.0834474	0.909042	1.2608	0.413835	FALSE	FALSE	222109	906	0.383173
1399	ATOVAQUONE-PROGUANIL HCL TAB 250-100 MG GLEN	mild_vs_none	m3	1yr	Medication	filled	ANTI-INFECTIVE AGENTS	OR	0.962804	0.0846102	0.815676	1.13647	0.654152	FALSE	FALSE	222109	906	0.184321
1399	ATOVAQUONE-PROGUANIL HCL TAB 250-100 MG GLEN	mild_vs_none	m4	1yr	Medication	filled	ANTI-INFECTIVE AGENTS	OR	1.07328	0.0863063	0.906256	1.2711	0.412531	FALSE	FALSE	222109	906	0.384544
1399	ATOVAQUONE-PROGUANIL HCL TAB 250-100 MG GLEN	mild_vs_none	unadjusted	1yr	Medication	filled	ANTI-INFECTIVE AGENTS	OR	1.0711				0.434471	FALSE	FALSE	222109	906	0.362039
1399	ATOVAQUONE-PROGUANIL HCL TAB 250-100 MG GLEN	moderate_vs_none	m1	1yr	Medication	filled	ANTI-INFECTIVE AGENTS	OR	0.891278	0.0973546	0.736453	1.07865	0.237101	FALSE	FALSE	222109	906	0.625066
1399	ATOVAQUONE-PROGUANIL HCL TAB 250-100 MG GLEN	moderate_vs_none	m3	1yr	Medication	filled	ANTI-INFECTIVE AGENTS	OR	0.771672	0.0993386	0.635149	0.93754	0.00907499	FALSE	TRUE	222109	906	2.04215
1399	ATOVAQUONE-PROGUANIL HCL TAB 250-100 MG GLEN	moderate_vs_none	m4	1yr	Medication	filled	ANTI-INFECTIVE AGENTS	OR	0.916722	0.102715	0.749561	1.12116	0.39726	FALSE	FALSE	222109	906	0.400925
1399	ATOVAQUONE-PROGUANIL HCL TAB 250-100 MG GLEN	moderate_vs_none	unadjusted	1yr	Medication	filled	ANTI-INFECTIVE AGENTS	OR	0.891721				0.258702	FALSE	FALSE	222109	906	0.5872
1399	ATOVAQUONE-PROGUANIL HCL TAB 250-100 MG GLEN	omnibus	unadjusted	1yr	Medication	filled	ANTI-INFECTIVE AGENTS	cramers_v	0.00994602				6.61192e-05	TRUE	TRUE	222109	906	4.17967
1399	ATOVAQUONE-PROGUANIL HCL TAB 250-100 MG GLEN	severe_vs_none	m1	1yr	Medication	filled	ANTI-INFECTIVE AGENTS	OR	0.684776	0.102495	0.56015	0.837129	0.000220354	TRUE	TRUE	222109	906	3.65688
1399	ATOVAQUONE-PROGUANIL HCL TAB 250-100 MG GLEN	severe_vs_none	m3	1yr	Medication	filled	ANTI-INFECTIVE AGENTS	OR	0.637661	0.105117	0.518937	0.783548	1.86516e-05	TRUE	TRUE	222109	906	4.72928
1399	ATOVAQUONE-PROGUANIL HCL TAB 250-100 MG GLEN	severe_vs_none	m4	1yr	Medication	filled	ANTI-INFECTIVE AGENTS	OR	0.833183	0.111856	0.669157	1.03742	0.102769	FALSE	FALSE	222109	906	0.988136
1399	ATOVAQUONE-PROGUANIL HCL TAB 250-100 MG GLEN	severe_vs_none	unadjusted	1yr	Medication	filled	ANTI-INFECTIVE AGENTS	OR	0.685099				0.000250451	TRUE	TRUE	222109	906	3.60128
1399	ATOVAQUONE-PROGUANIL HCL TAB 250-100 MG GLEN	trend	m1	1yr	Medication	filled	ANTI-INFECTIVE AGENTS	OR	0.885585	0.0306602	0.833935	0.940433	7.40042e-05	TRUE	TRUE	222109	906	4.13074
1399	ATOVAQUONE-PROGUANIL HCL TAB 250-100 MG GLEN	trend	m3	1yr	Medication	filled	ANTI-INFECTIVE AGENTS	OR	0.857765	0.0322024	0.8053	0.913648	1.89412e-06	TRUE	TRUE	222109	906	5.72259
1399	ATOVAQUONE-PROGUANIL HCL TAB 250-100 MG GLEN	trend	m4	1yr	Medication	filled	ANTI-INFECTIVE AGENTS	OR	0.934744	0.0344643	0.873688	1.00007	0.0502235	FALSE	FALSE	222109	906	1.29909
1399	ATOVAQUONE-PROGUANIL HCL TAB 250-100 MG GLEN	trend	unadjusted	1yr	Medication	filled	ANTI-INFECTIVE AGENTS	CA_z	-3.96576				7.3161e-05	TRUE	TRUE	222109	906	4.13572
1399	ATOVAQUONE-PROGUANIL HCL TAB 250-100 MG GLEN	AHI≥15 vs <15	m1	5yr	Medication	filled	ANTI-INFECTIVE AGENTS	OR	0.723295	0.0368364	0.672915	0.777447	1.4436e-18	TRUE	TRUE	222109	3286	17.8406
1399	ATOVAQUONE-PROGUANIL HCL TAB 250-100 MG GLEN	AHI≥15 vs <15	m3	5yr	Medication	filled	ANTI-INFECTIVE AGENTS	OR	0.709483	0.0377754	0.658851	0.764005	1.02963e-19	TRUE	TRUE	222109	3286	18.9873
1399	ATOVAQUONE-PROGUANIL HCL TAB 250-100 MG GLEN	AHI≥15 vs <15	m4	5yr	Medication	filled	ANTI-INFECTIVE AGENTS	OR	0.841786	0.0395772	0.778957	0.909683	1.35064e-05	TRUE	TRUE	222109	3286	4.86946
1399	ATOVAQUONE-PROGUANIL HCL TAB 250-100 MG GLEN	AHI≥15 vs <15	unadjusted	5yr	Medication	filled	ANTI-INFECTIVE AGENTS	OR	0.723337				1.23564e-18	TRUE	TRUE	222109	3286	17.9081
1399	ATOVAQUONE-PROGUANIL HCL TAB 250-100 MG GLEN	AHI≥5 vs <5	m1	5yr	Medication	filled	ANTI-INFECTIVE AGENTS	OR	0.794171	0.037698	0.737608	0.855072	9.76397e-10	TRUE	TRUE	222109	3286	9.01037
1399	ATOVAQUONE-PROGUANIL HCL TAB 250-100 MG GLEN	AHI≥5 vs <5	m3	5yr	Medication	filled	ANTI-INFECTIVE AGENTS	OR	0.73706	0.0390034	0.682815	0.795614	5.19722e-15	TRUE	TRUE	222109	3286	14.2842
1399	ATOVAQUONE-PROGUANIL HCL TAB 250-100 MG GLEN	AHI≥5 vs <5	m4	5yr	Medication	filled	ANTI-INFECTIVE AGENTS	OR	0.891415	0.0410986	0.822426	0.966191	0.0051609	FALSE	TRUE	222109	3286	2.28727
1399	ATOVAQUONE-PROGUANIL HCL TAB 250-100 MG GLEN	AHI≥5 vs <5	unadjusted	5yr	Medication	filled	ANTI-INFECTIVE AGENTS	OR	0.794268				1.04114e-09	TRUE	TRUE	222109	3286	8.98249
1399	ATOVAQUONE-PROGUANIL HCL TAB 250-100 MG GLEN	mild_vs_none	m1	5yr	Medication	filled	ANTI-INFECTIVE AGENTS	OR	0.931305	0.0436352	0.854968	1.01446	0.102894	FALSE	FALSE	222109	3286	0.987608
1399	ATOVAQUONE-PROGUANIL HCL TAB 250-100 MG GLEN	mild_vs_none	m3	5yr	Medication	filled	ANTI-INFECTIVE AGENTS	OR	0.850181	0.0444653	0.779224	0.927599	0.000262064	FALSE	TRUE	222109	3286	3.58159
1399	ATOVAQUONE-PROGUANIL HCL TAB 250-100 MG GLEN	mild_vs_none	m4	5yr	Medication	filled	ANTI-INFECTIVE AGENTS	OR	0.955699	0.0454056	0.874323	1.04465	0.318307	FALSE	FALSE	222109	3286	0.497154
1399	ATOVAQUONE-PROGUANIL HCL TAB 250-100 MG GLEN	mild_vs_none	unadjusted	5yr	Medication	filled	ANTI-INFECTIVE AGENTS	OR	0.931461				0.108369	FALSE	FALSE	222109	3286	0.965093
1399	ATOVAQUONE-PROGUANIL HCL TAB 250-100 MG GLEN	moderate_vs_none	m1	5yr	Medication	filled	ANTI-INFECTIVE AGENTS	OR	0.818865	0.0504958	0.741704	0.904054	7.5747e-05	TRUE	TRUE	222109	3286	4.12063
1399	ATOVAQUONE-PROGUANIL HCL TAB 250-100 MG GLEN	moderate_vs_none	m3	5yr	Medication	filled	ANTI-INFECTIVE AGENTS	OR	0.726795	0.0517916	0.65664	0.804446	7.20887e-10	TRUE	TRUE	222109	3286	9.14213
1399	ATOVAQUONE-PROGUANIL HCL TAB 250-100 MG GLEN	moderate_vs_none	m4	5yr	Medication	filled	ANTI-INFECTIVE AGENTS	OR	0.872586	0.0536534	0.785486	0.969344	0.0110765	FALSE	TRUE	222109	3286	1.9556
1399	ATOVAQUONE-PROGUANIL HCL TAB 250-100 MG GLEN	moderate_vs_none	unadjusted	5yr	Medication	filled	ANTI-INFECTIVE AGENTS	OR	0.818993				8.29328e-05	TRUE	TRUE	222109	3286	4.08127
1399	ATOVAQUONE-PROGUANIL HCL TAB 250-100 MG GLEN	omnibus	unadjusted	5yr	Medication	filled	ANTI-INFECTIVE AGENTS	cramers_v	0.0219211				5.54307e-23	TRUE	TRUE	222109	3286	22.2562
1399	ATOVAQUONE-PROGUANIL HCL TAB 250-100 MG GLEN	severe_vs_none	m1	5yr	Medication	filled	ANTI-INFECTIVE AGENTS	OR	0.587084	0.0543704	0.52774	0.653101	1.17665e-22	TRUE	TRUE	222109	3286	21.9294
1399	ATOVAQUONE-PROGUANIL HCL TAB 250-100 MG GLEN	severe_vs_none	m3	5yr	Medication	filled	ANTI-INFECTIVE AGENTS	OR	0.570279	0.0559633	0.511036	0.636391	1.06238e-23	TRUE	TRUE	222109	3286	22.9737
1399	ATOVAQUONE-PROGUANIL HCL TAB 250-100 MG GLEN	severe_vs_none	m4	5yr	Medication	filled	ANTI-INFECTIVE AGENTS	OR	0.755679	0.0595442	0.67244	0.849223	2.54226e-06	TRUE	TRUE	222109	3286	5.59478
1399	ATOVAQUONE-PROGUANIL HCL TAB 250-100 MG GLEN	severe_vs_none	unadjusted	5yr	Medication	filled	ANTI-INFECTIVE AGENTS	OR	0.587184				5.17572e-23	TRUE	TRUE	222109	3286	22.286
1399	ATOVAQUONE-PROGUANIL HCL TAB 250-100 MG GLEN	trend	m1	5yr	Medication	filled	ANTI-INFECTIVE AGENTS	OR	0.850292	0.016327	0.823513	0.877942	2.99326e-23	TRUE	TRUE	222109	3286	22.5239
1399	ATOVAQUONE-PROGUANIL HCL TAB 250-100 MG GLEN	trend	m3	5yr	Medication	filled	ANTI-INFECTIVE AGENTS	OR	0.834354	0.0172143	0.806673	0.862984	6.97161e-26	TRUE	TRUE	222109	3286	25.1567
1399	ATOVAQUONE-PROGUANIL HCL TAB 250-100 MG GLEN	trend	m4	5yr	Medication	filled	ANTI-INFECTIVE AGENTS	OR	0.914152	0.0184176	0.881742	0.947754	1.0963e-06	TRUE	TRUE	222109	3286	5.96007
1399	ATOVAQUONE-PROGUANIL HCL TAB 250-100 MG GLEN	trend	unadjusted	5yr	Medication	filled	ANTI-INFECTIVE AGENTS	CA_z	-9.96508				2.16702e-23	TRUE	TRUE	222109	3286	22.6641
1600	METRONIDAZOLE	AHI≥15 vs <15	m1	1yr	Medication	filled	ANTI-INFECTIVE AGENTS	OR	0.71639	0.0227909	0.685094	0.749117	1.69561e-48	TRUE	TRUE	222109	8794	47.7707
1600	METRONIDAZOLE	AHI≥15 vs <15	m3	1yr	Medication	filled	ANTI-INFECTIVE AGENTS	OR	0.867381	0.0236948	0.82802	0.908613	1.91839e-09	TRUE	TRUE	222109	8794	8.71706
1600	METRONIDAZOLE	AHI≥15 vs <15	m4	1yr	Medication	filled	ANTI-INFECTIVE AGENTS	OR	0.865848	0.0248641	0.824665	0.909089	6.9017e-09	TRUE	TRUE	222109	8794	8.16104
1600	METRONIDAZOLE	AHI≥15 vs <15	unadjusted	1yr	Medication	filled	ANTI-INFECTIVE AGENTS	OR	0.716405				8.26875e-49	TRUE	TRUE	222109	8794	48.0826
1600	METRONIDAZOLE	AHI≥5 vs <5	m1	1yr	Medication	filled	ANTI-INFECTIVE AGENTS	OR	0.723463	0.0230559	0.691499	0.756906	8.8684e-45	TRUE	TRUE	222109	8794	44.0522
1600	METRONIDAZOLE	AHI≥5 vs <5	m3	1yr	Medication	filled	ANTI-INFECTIVE AGENTS	OR	0.875572	0.024231	0.834962	0.918158	4.16352e-08	TRUE	TRUE	222109	8794	7.38054
1600	METRONIDAZOLE	AHI≥5 vs <5	m4	1yr	Medication	filled	ANTI-INFECTIVE AGENTS	OR	0.874888	0.0255413	0.832169	0.9198	1.66735e-07	TRUE	TRUE	222109	8794	6.77797
1600	METRONIDAZOLE	AHI≥5 vs <5	unadjusted	1yr	Medication	filled	ANTI-INFECTIVE AGENTS	OR	0.723495				4.989e-45	TRUE	TRUE	222109	8794	44.302
1600	METRONIDAZOLE	mild_vs_none	m1	1yr	Medication	filled	ANTI-INFECTIVE AGENTS	OR	0.826595	0.0270757	0.783873	0.871645	2.01219e-12	TRUE	TRUE	222109	8794	11.6963
1600	METRONIDAZOLE	mild_vs_none	m3	1yr	Medication	filled	ANTI-INFECTIVE AGENTS	OR	0.923838	0.0277819	0.874879	0.975538	0.00435236	FALSE	TRUE	222109	8794	2.36128
1600	METRONIDAZOLE	mild_vs_none	m4	1yr	Medication	filled	ANTI-INFECTIVE AGENTS	OR	0.917665	0.0283333	0.868094	0.970067	0.00242493	FALSE	TRUE	222109	8794	2.6153
1600	METRONIDAZOLE	mild_vs_none	unadjusted	1yr	Medication	filled	ANTI-INFECTIVE AGENTS	OR	0.826643				2.10817e-12	TRUE	TRUE	222109	8794	11.6761
1600	METRONIDAZOLE	moderate_vs_none	m1	1yr	Medication	filled	ANTI-INFECTIVE AGENTS	OR	0.73163	0.0314196	0.687935	0.778101	2.6418e-23	TRUE	TRUE	222109	8794	22.5781
1600	METRONIDAZOLE	moderate_vs_none	m3	1yr	Medication	filled	ANTI-INFECTIVE AGENTS	OR	0.882609	0.0325929	0.82799	0.940831	0.000127473	TRUE	TRUE	222109	8794	3.89458
1600	METRONIDAZOLE	moderate_vs_none	m4	1yr	Medication	filled	ANTI-INFECTIVE AGENTS	OR	0.87353	0.0337063	0.817686	0.933186	6.03299e-05	TRUE	TRUE	222109	8794	4.21947
1600	METRONIDAZOLE	moderate_vs_none	unadjusted	1yr	Medication	filled	ANTI-INFECTIVE AGENTS	OR	0.731666				2.18478e-23	TRUE	TRUE	222109	8794	22.6606
1600	METRONIDAZOLE	omnibus	unadjusted	1yr	Medication	filled	ANTI-INFECTIVE AGENTS	cramers_v	0.0371073				5.43753e-66	TRUE	TRUE	222109	8794	65.2646
1600	METRONIDAZOLE	severe_vs_none	m1	1yr	Medication	filled	ANTI-INFECTIVE AGENTS	OR	0.578108	0.0327247	0.542193	0.616403	6.10049e-63	TRUE	TRUE	222109	8794	62.2146
1600	METRONIDAZOLE	severe_vs_none	m3	1yr	Medication	filled	ANTI-INFECTIVE AGENTS	OR	0.779226	0.0342471	0.728639	0.833325	3.2419e-13	TRUE	TRUE	222109	8794	12.4892
1600	METRONIDAZOLE	severe_vs_none	m4	1yr	Medication	filled	ANTI-INFECTIVE AGENTS	OR	0.767231	0.0366027	0.714118	0.824295	4.52014e-13	TRUE	TRUE	222109	8794	12.3448
1600	METRONIDAZOLE	severe_vs_none	unadjusted	1yr	Medication	filled	ANTI-INFECTIVE AGENTS	OR	0.578136				3.39055e-64	TRUE	TRUE	222109	8794	63.4697
1600	METRONIDAZOLE	trend	m1	1yr	Medication	filled	ANTI-INFECTIVE AGENTS	OR	0.839126	0.0101268	0.822635	0.855947	3.33203e-67	TRUE	TRUE	222109	8794	66.4773
1600	METRONIDAZOLE	trend	m3	1yr	Medication	filled	ANTI-INFECTIVE AGENTS	OR	0.924876	0.0106738	0.905728	0.944428	2.54297e-13	TRUE	TRUE	222109	8794	12.5947
1600	METRONIDAZOLE	trend	m4	1yr	Medication	filled	ANTI-INFECTIVE AGENTS	OR	0.920237	0.0114805	0.899762	0.941179	4.47274e-13	TRUE	TRUE	222109	8794	12.3494
1600	METRONIDAZOLE	trend	unadjusted	1yr	Medication	filled	ANTI-INFECTIVE AGENTS	CA_z	-17.3868				1.0395e-67	TRUE	TRUE	222109	8794	66.9832
1600	METRONIDAZOLE	AHI≥15 vs <15	m1	5yr	Medication	filled	ANTI-INFECTIVE AGENTS	OR	0.754359	0.0135177	0.734636	0.774613	1.42833e-96	TRUE	TRUE	222109	26624	95.8452
1600	METRONIDAZOLE	AHI≥15 vs <15	m3	5yr	Medication	filled	ANTI-INFECTIVE AGENTS	OR	0.880262	0.0141802	0.856134	0.90507	2.38683e-19	TRUE	TRUE	222109	26624	18.6222
1600	METRONIDAZOLE	AHI≥15 vs <15	m4	5yr	Medication	filled	ANTI-INFECTIVE AGENTS	OR	0.893716	0.014878	0.868032	0.920161	4.26908e-14	TRUE	TRUE	222109	26624	13.3697
1600	METRONIDAZOLE	AHI≥15 vs <15	unadjusted	5yr	Medication	filled	ANTI-INFECTIVE AGENTS	OR	0.754365				6.01931e-97	TRUE	TRUE	222109	26624	96.2205
1600	METRONIDAZOLE	AHI≥5 vs <5	m1	5yr	Medication	filled	ANTI-INFECTIVE AGENTS	OR	0.77635	0.0141091	0.755175	0.798118	5.49879e-72	TRUE	TRUE	222109	26624	71.2597
1600	METRONIDAZOLE	AHI≥5 vs <5	m3	5yr	Medication	filled	ANTI-INFECTIVE AGENTS	OR	0.889639	0.01493	0.863983	0.916057	4.78262e-15	TRUE	TRUE	222109	26624	14.3203
1600	METRONIDAZOLE	AHI≥5 vs <5	m4	5yr	Medication	filled	ANTI-INFECTIVE AGENTS	OR	0.905956	0.0157011	0.878501	0.934269	3.16932e-10	TRUE	TRUE	222109	26624	9.49903
1600	METRONIDAZOLE	AHI≥5 vs <5	unadjusted	5yr	Medication	filled	ANTI-INFECTIVE AGENTS	OR	0.776364				3.43072e-72	TRUE	TRUE	222109	26624	71.4646
1600	METRONIDAZOLE	mild_vs_none	m1	5yr	Medication	filled	ANTI-INFECTIVE AGENTS	OR	0.878305	0.0165273	0.85031	0.907222	4.11721e-15	TRUE	TRUE	222109	26624	14.3854
1600	METRONIDAZOLE	mild_vs_none	m3	5yr	Medication	filled	ANTI-INFECTIVE AGENTS	OR	0.935962	0.0171152	0.905086	0.967892	0.0001103	TRUE	TRUE	222109	26624	3.95743
1600	METRONIDAZOLE	mild_vs_none	m4	5yr	Medication	filled	ANTI-INFECTIVE AGENTS	OR	0.942847	0.0174389	0.911166	0.97563	0.000738964	FALSE	TRUE	222109	26624	3.13138
1600	METRONIDAZOLE	mild_vs_none	unadjusted	5yr	Medication	filled	ANTI-INFECTIVE AGENTS	OR	0.878328				4.32758e-15	TRUE	TRUE	222109	26624	14.3638
1600	METRONIDAZOLE	moderate_vs_none	m1	5yr	Medication	filled	ANTI-INFECTIVE AGENTS	OR	0.787677	0.0189108	0.759017	0.81742	1.624e-36	TRUE	TRUE	222109	26624	35.7894
1600	METRONIDAZOLE	moderate_vs_none	m3	5yr	Medication	filled	ANTI-INFECTIVE AGENTS	OR	0.88894	0.01979	0.85512	0.924097	2.70206e-09	TRUE	TRUE	222109	26624	8.56831
1600	METRONIDAZOLE	moderate_vs_none	m4	5yr	Medication	filled	ANTI-INFECTIVE AGENTS	OR	0.899061	0.0204514	0.863736	0.935831	1.9633e-07	TRUE	TRUE	222109	26624	6.70701
1600	METRONIDAZOLE	moderate_vs_none	unadjusted	5yr	Medication	filled	ANTI-INFECTIVE AGENTS	OR	0.787694				1.43096e-36	TRUE	TRUE	222109	26624	35.8444
1600	METRONIDAZOLE	omnibus	unadjusted	5yr	Medication	filled	ANTI-INFECTIVE AGENTS	cramers_v	0.051778				9.69584e-129	TRUE	TRUE	222109	26624	128.013
1600	METRONIDAZOLE	severe_vs_none	m1	5yr	Medication	filled	ANTI-INFECTIVE AGENTS	OR	0.633007	0.019374	0.609421	0.657506	3.6334e-123	TRUE	TRUE	222109	26624	122.44
1600	METRONIDAZOLE	severe_vs_none	m3	5yr	Medication	filled	ANTI-INFECTIVE AGENTS	OR	0.808813	0.0204477	0.777039	0.841886	3.15189e-25	TRUE	TRUE	222109	26624	24.5014
1600	METRONIDAZOLE	severe_vs_none	m4	5yr	Medication	filled	ANTI-INFECTIVE AGENTS	OR	0.822737	0.0218697	0.788216	0.858769	4.58475e-19	TRUE	TRUE	222109	26624	18.3387
1600	METRONIDAZOLE	severe_vs_none	unadjusted	5yr	Medication	filled	ANTI-INFECTIVE AGENTS	OR	0.633019				1.4907e-124	TRUE	TRUE	222109	26624	123.827
1600	METRONIDAZOLE	trend	m1	5yr	Medication	filled	ANTI-INFECTIVE AGENTS	OR	0.864407	0.00601864	0.85427	0.874664	1.7418e-129	TRUE	TRUE	222109	26624	128.759
1600	METRONIDAZOLE	trend	m3	5yr	Medication	filled	ANTI-INFECTIVE AGENTS	OR	0.934114	0.00641984	0.922434	0.945942	2.49615e-26	TRUE	TRUE	222109	26624	25.6027
1600	METRONIDAZOLE	trend	m4	5yr	Medication	filled	ANTI-INFECTIVE AGENTS	OR	0.939324	0.00689792	0.92671	0.95211	1.14249e-19	TRUE	TRUE	222109	26624	18.9421
1600	METRONIDAZOLE	trend	unadjusted	5yr	Medication	filled	ANTI-INFECTIVE AGENTS	CA_z	-24.2689				4.17392e-130	TRUE	TRUE	222109	26624	129.379
1622	CLINDAMYCIN HCL	AHI≥15 vs <15	m1	1yr	Medication	filled	ANTI-INFECTIVE AGENTS	OR	0.989287	0.0280354	0.936394	1.04517	0.700844	FALSE	FALSE	222109	5342	0.154379
1622	CLINDAMYCIN HCL	AHI≥15 vs <15	m3	1yr	Medication	filled	ANTI-INFECTIVE AGENTS	OR	1.0427	0.0289268	0.985227	1.10352	0.148335	FALSE	FALSE	222109	5342	0.828756
1622	CLINDAMYCIN HCL	AHI≥15 vs <15	m4	1yr	Medication	filled	ANTI-INFECTIVE AGENTS	OR	0.951039	0.0303177	0.896173	1.00926	0.0977637	FALSE	FALSE	222109	5342	1.00982
1622	CLINDAMYCIN HCL	AHI≥15 vs <15	unadjusted	1yr	Medication	filled	ANTI-INFECTIVE AGENTS	OR	0.989325				0.712275	FALSE	FALSE	222109	5342	0.147353
1622	CLINDAMYCIN HCL	AHI≥5 vs <5	m1	1yr	Medication	filled	ANTI-INFECTIVE AGENTS	OR	1.06351	0.0315177	0.999799	1.13128	0.0507516	FALSE	FALSE	222109	5342	1.29455
1622	CLINDAMYCIN HCL	AHI≥5 vs <5	m3	1yr	Medication	filled	ANTI-INFECTIVE AGENTS	OR	1.09138	0.0326046	1.02382	1.1634	0.00732038	FALSE	TRUE	222109	5342	2.13547
1622	CLINDAMYCIN HCL	AHI≥5 vs <5	m4	1yr	Medication	filled	ANTI-INFECTIVE AGENTS	OR	0.992238	0.0340088	0.928255	1.06063	0.81877	FALSE	FALSE	222109	5342	0.086838
1622	CLINDAMYCIN HCL	AHI≥5 vs <5	unadjusted	1yr	Medication	filled	ANTI-INFECTIVE AGENTS	OR	1.06361				0.0522281	FALSE	FALSE	222109	5342	1.2821
1622	CLINDAMYCIN HCL	mild_vs_none	m1	1yr	Medication	filled	ANTI-INFECTIVE AGENTS	OR	1.09711	0.03662	1.02113	1.17875	0.0113768	FALSE	TRUE	222109	5342	1.94398
1622	CLINDAMYCIN HCL	mild_vs_none	m3	1yr	Medication	filled	ANTI-INFECTIVE AGENTS	OR	1.08829	0.0371975	1.01177	1.1706	0.0229316	FALSE	TRUE	222109	5342	1.63957
1622	CLINDAMYCIN HCL	mild_vs_none	m4	1yr	Medication	filled	ANTI-INFECTIVE AGENTS	OR	1.02171	0.0377167	0.948901	1.10009	0.569139	FALSE	FALSE	222109	5342	0.244782
1622	CLINDAMYCIN HCL	mild_vs_none	unadjusted	1yr	Medication	filled	ANTI-INFECTIVE AGENTS	OR	1.09722				0.0118663	FALSE	TRUE	222109	5342	1.92569
1622	CLINDAMYCIN HCL	moderate_vs_none	m1	1yr	Medication	filled	ANTI-INFECTIVE AGENTS	OR	1.0409	0.0410586	0.960421	1.12813	0.328865	FALSE	FALSE	222109	5342	0.482982
1622	CLINDAMYCIN HCL	moderate_vs_none	m3	1yr	Medication	filled	ANTI-INFECTIVE AGENTS	OR	1.05328	0.0421366	0.969791	1.14396	0.217957	FALSE	FALSE	222109	5342	0.661629
1622	CLINDAMYCIN HCL	moderate_vs_none	m4	1yr	Medication	filled	ANTI-INFECTIVE AGENTS	OR	0.953866	0.0432851	0.87628	1.03832	0.275187	FALSE	FALSE	222109	5342	0.560372
1622	CLINDAMYCIN HCL	moderate_vs_none	unadjusted	1yr	Medication	filled	ANTI-INFECTIVE AGENTS	OR	1.041				0.337978	FALSE	FALSE	222109	5342	0.471111
1622	CLINDAMYCIN HCL	omnibus	unadjusted	1yr	Medication	filled	ANTI-INFECTIVE AGENTS	cramers_v	0.00545119				0.0857979	FALSE	FALSE	222109	5342	1.06652
1622	CLINDAMYCIN HCL	severe_vs_none	m1	1yr	Medication	filled	ANTI-INFECTIVE AGENTS	OR	1.03857	0.0400047	0.960251	1.12328	0.344113	FALSE	FALSE	222109	5342	0.463299
1622	CLINDAMYCIN HCL	severe_vs_none	m3	1yr	Medication	filled	ANTI-INFECTIVE AGENTS	OR	1.13436	0.0415975	1.04554	1.23072	0.00244048	FALSE	TRUE	222109	5342	2.61252
1622	CLINDAMYCIN HCL	severe_vs_none	m4	1yr	Medication	filled	ANTI-INFECTIVE AGENTS	OR	0.974299	0.044448	0.893014	1.06298	0.558025	FALSE	FALSE	222109	5342	0.253346
1622	CLINDAMYCIN HCL	severe_vs_none	unadjusted	1yr	Medication	filled	ANTI-INFECTIVE AGENTS	OR	1.03867				0.353164	FALSE	FALSE	222109	5342	0.452024
1622	CLINDAMYCIN HCL	trend	m1	1yr	Medication	filled	ANTI-INFECTIVE AGENTS	OR	1.00638	0.0124998	0.982028	1.03134	0.610676	FALSE	FALSE	222109	5342	0.214189
1622	CLINDAMYCIN HCL	trend	m3	1yr	Medication	filled	ANTI-INFECTIVE AGENTS	OR	1.03497	0.0131447	1.00865	1.06198	0.00892673	FALSE	TRUE	222109	5342	2.04931
1622	CLINDAMYCIN HCL	trend	m4	1yr	Medication	filled	ANTI-INFECTIVE AGENTS	OR	0.984852	0.014098	0.958012	1.01244	0.278957	FALSE	FALSE	222109	5342	0.554462
1622	CLINDAMYCIN HCL	trend	unadjusted	1yr	Medication	filled	ANTI-INFECTIVE AGENTS	CA_z	0.511358				0.6091	FALSE	FALSE	222109	5342	0.215311
1622	CLINDAMYCIN HCL	AHI≥15 vs <15	m1	5yr	Medication	filled	ANTI-INFECTIVE AGENTS	OR	0.961362	0.0152806	0.932997	0.99059	0.00991802	FALSE	TRUE	222109	19288	2.00358
1622	CLINDAMYCIN HCL	AHI≥15 vs <15	m3	5yr	Medication	filled	ANTI-INFECTIVE AGENTS	OR	1.01349	0.0158483	0.982489	1.04546	0.397966	FALSE	FALSE	222109	19288	0.400154
1622	CLINDAMYCIN HCL	AHI≥15 vs <15	m4	5yr	Medication	filled	ANTI-INFECTIVE AGENTS	OR	0.932359	0.0166259	0.902467	0.963242	2.52531e-05	TRUE	TRUE	222109	19288	4.59768
1622	CLINDAMYCIN HCL	AHI≥15 vs <15	unadjusted	5yr	Medication	filled	ANTI-INFECTIVE AGENTS	OR	0.961374				0.0101577	FALSE	TRUE	222109	19288	1.9932
1622	CLINDAMYCIN HCL	AHI≥5 vs <5	m1	5yr	Medication	filled	ANTI-INFECTIVE AGENTS	OR	1.0159	0.0169655	0.98268	1.05025	0.352318	FALSE	FALSE	222109	19288	0.453065
1622	CLINDAMYCIN HCL	AHI≥5 vs <5	m3	5yr	Medication	filled	ANTI-INFECTIVE AGENTS	OR	1.03819	0.0176527	1.00289	1.07474	0.0337378	FALSE	TRUE	222109	19288	1.47188
1622	CLINDAMYCIN HCL	AHI≥5 vs <5	m4	5yr	Medication	filled	ANTI-INFECTIVE AGENTS	OR	0.951396	0.0184508	0.917605	0.986431	0.00692496	FALSE	TRUE	222109	19288	2.15958
1622	CLINDAMYCIN HCL	AHI≥5 vs <5	unadjusted	5yr	Medication	filled	ANTI-INFECTIVE AGENTS	OR	1.01593				0.355872	FALSE	FALSE	222109	19288	0.448706
1622	CLINDAMYCIN HCL	mild_vs_none	m1	5yr	Medication	filled	ANTI-INFECTIVE AGENTS	OR	1.0544	0.0197944	1.01428	1.09611	0.00744437	FALSE	TRUE	222109	19288	2.12817
1622	CLINDAMYCIN HCL	mild_vs_none	m3	5yr	Medication	filled	ANTI-INFECTIVE AGENTS	OR	1.04052	0.0202161	1.0001	1.08258	0.0494187	FALSE	FALSE	222109	19288	1.30611
1622	CLINDAMYCIN HCL	mild_vs_none	m4	5yr	Medication	filled	ANTI-INFECTIVE AGENTS	OR	0.980857	0.0205204	0.94219	1.02111	0.346236	FALSE	FALSE	222109	19288	0.460628
1622	CLINDAMYCIN HCL	mild_vs_none	unadjusted	5yr	Medication	filled	ANTI-INFECTIVE AGENTS	OR	1.0544				0.00766118	FALSE	TRUE	222109	19288	2.1157
1622	CLINDAMYCIN HCL	moderate_vs_none	m1	5yr	Medication	filled	ANTI-INFECTIVE AGENTS	OR	1.01494	0.0221305	0.971854	1.05993	0.502929	FALSE	FALSE	222109	19288	0.298494
1622	CLINDAMYCIN HCL	moderate_vs_none	m3	5yr	Medication	filled	ANTI-INFECTIVE AGENTS	OR	1.01945	0.0228411	0.974815	1.06612	0.399112	FALSE	FALSE	222109	19288	0.398905
1622	CLINDAMYCIN HCL	moderate_vs_none	m4	5yr	Medication	filled	ANTI-INFECTIVE AGENTS	OR	0.929163	0.0235007	0.887335	0.972961	0.00176989	FALSE	TRUE	222109	19288	2.75205
1622	CLINDAMYCIN HCL	moderate_vs_none	unadjusted	5yr	Medication	filled	ANTI-INFECTIVE AGENTS	OR	1.01496				0.509188	FALSE	FALSE	222109	19288	0.293122
1622	CLINDAMYCIN HCL	omnibus	unadjusted	5yr	Medication	filled	ANTI-INFECTIVE AGENTS	cramers_v	0.00912213				0.000349739	FALSE	TRUE	222109	19288	3.45626
1622	CLINDAMYCIN HCL	severe_vs_none	m1	5yr	Medication	filled	ANTI-INFECTIVE AGENTS	OR	0.965149	0.0217932	0.924791	1.00727	0.103585	FALSE	FALSE	222109	19288	0.984704
1622	CLINDAMYCIN HCL	severe_vs_none	m3	5yr	Medication	filled	ANTI-INFECTIVE AGENTS	OR	1.05313	0.0227717	1.00716	1.1012	0.0229983	FALSE	TRUE	222109	19288	1.6383
1622	CLINDAMYCIN HCL	severe_vs_none	m4	5yr	Medication	filled	ANTI-INFECTIVE AGENTS	OR	0.913286	0.0243608	0.870705	0.95795	0.000196523	TRUE	TRUE	222109	19288	3.70659
1622	CLINDAMYCIN HCL	severe_vs_none	unadjusted	5yr	Medication	filled	ANTI-INFECTIVE AGENTS	OR	0.965097				0.105376	FALSE	FALSE	222109	19288	0.977257
1622	CLINDAMYCIN HCL	trend	m1	5yr	Medication	filled	ANTI-INFECTIVE AGENTS	OR	0.986398	0.00681457	0.973311	0.999661	0.0444613	FALSE	FALSE	222109	19288	1.35202
1622	CLINDAMYCIN HCL	trend	m3	5yr	Medication	filled	ANTI-INFECTIVE AGENTS	OR	1.01353	0.00720218	0.999327	1.02794	0.0619665	FALSE	FALSE	222109	19288	1.20784
1622	CLINDAMYCIN HCL	trend	m4	5yr	Medication	filled	ANTI-INFECTIVE AGENTS	OR	0.967685	0.00773206	0.953131	0.982461	2.15306e-05	TRUE	TRUE	222109	19288	4.66694
1622	CLINDAMYCIN HCL	trend	unadjusted	5yr	Medication	filled	ANTI-INFECTIVE AGENTS	CA_z	-2.00851				0.044589	FALSE	FALSE	222109	19288	1.35077
1628	VANCOMYCIN HCL CAP 125 MG (BASE EQUIVALENT) ANIP	AHI≥15 vs <15	m1	5yr	Medication	filled	ANTI-INFECTIVE AGENTS	OR	0.797411	0.0894964	0.669118	0.950302	0.0114209	FALSE	TRUE	222109	536	1.9423
1628	VANCOMYCIN HCL CAP 125 MG (BASE EQUIVALENT) ANIP	AHI≥15 vs <15	m3	5yr	Medication	filled	ANTI-INFECTIVE AGENTS	OR	0.779694	0.0912176	0.652048	0.932328	0.0063695	FALSE	TRUE	222109	536	2.19589
1628	VANCOMYCIN HCL CAP 125 MG (BASE EQUIVALENT) ANIP	AHI≥15 vs <15	m4	5yr	Medication	filled	ANTI-INFECTIVE AGENTS	OR	0.827844	0.0950795	0.687095	0.997425	0.0469137	FALSE	FALSE	222109	536	1.3287
1628	VANCOMYCIN HCL CAP 125 MG (BASE EQUIVALENT) ANIP	AHI≥15 vs <15	unadjusted	5yr	Medication	filled	ANTI-INFECTIVE AGENTS	OR	0.797687				0.0128801	FALSE	TRUE	222109	536	1.89008
1628	VANCOMYCIN HCL CAP 125 MG (BASE EQUIVALENT) ANIP	AHI≥5 vs <5	m1	5yr	Medication	filled	ANTI-INFECTIVE AGENTS	OR	0.905173	0.0950001	0.751394	1.09043	0.294304	FALSE	FALSE	222109	536	0.531204
1628	VANCOMYCIN HCL CAP 125 MG (BASE EQUIVALENT) ANIP	AHI≥5 vs <5	m3	5yr	Medication	filled	ANTI-INFECTIVE AGENTS	OR	0.806172	0.0970844	0.666483	0.975138	0.0264669	FALSE	TRUE	222109	536	1.5773
1628	VANCOMYCIN HCL CAP 125 MG (BASE EQUIVALENT) ANIP	AHI≥5 vs <5	m4	5yr	Medication	filled	ANTI-INFECTIVE AGENTS	OR	0.864321	0.101344	0.708615	1.05424	0.150215	FALSE	FALSE	222109	536	0.823286
1628	VANCOMYCIN HCL CAP 125 MG (BASE EQUIVALENT) ANIP	AHI≥5 vs <5	unadjusted	5yr	Medication	filled	ANTI-INFECTIVE AGENTS	OR	0.905914				0.32136	FALSE	FALSE	222109	536	0.493008
1628	VANCOMYCIN HCL CAP 125 MG (BASE EQUIVALENT) ANIP	mild_vs_none	m1	5yr	Medication	filled	ANTI-INFECTIVE AGENTS	OR	1.03589	0.109318	0.836104	1.2834	0.747065	FALSE	FALSE	222109	536	0.126642
1628	VANCOMYCIN HCL CAP 125 MG (BASE EQUIVALENT) ANIP	mild_vs_none	m3	5yr	Medication	filled	ANTI-INFECTIVE AGENTS	OR	0.899125	0.110448	0.724113	1.11644	0.335675	FALSE	FALSE	222109	536	0.474081
1628	VANCOMYCIN HCL CAP 125 MG (BASE EQUIVALENT) ANIP	mild_vs_none	m4	5yr	Medication	filled	ANTI-INFECTIVE AGENTS	OR	0.936303	0.112142	0.751556	1.16647	0.557273	FALSE	FALSE	222109	536	0.253932
1628	VANCOMYCIN HCL CAP 125 MG (BASE EQUIVALENT) ANIP	mild_vs_none	unadjusted	5yr	Medication	filled	ANTI-INFECTIVE AGENTS	OR	1.03677				0.782834	FALSE	FALSE	222109	536	0.106331
1628	VANCOMYCIN HCL CAP 125 MG (BASE EQUIVALENT) ANIP	moderate_vs_none	m1	5yr	Medication	filled	ANTI-INFECTIVE AGENTS	OR	0.857572	0.128079	0.667189	1.10228	0.230275	FALSE	FALSE	222109	536	0.637754
1628	VANCOMYCIN HCL CAP 125 MG (BASE EQUIVALENT) ANIP	moderate_vs_none	m3	5yr	Medication	filled	ANTI-INFECTIVE AGENTS	OR	0.721164	0.129981	0.558977	0.93041	0.0119071	FALSE	TRUE	222109	536	1.9242
1628	VANCOMYCIN HCL CAP 125 MG (BASE EQUIVALENT) ANIP	moderate_vs_none	m4	5yr	Medication	filled	ANTI-INFECTIVE AGENTS	OR	0.769041	0.133513	0.591975	0.99907	0.0491908	FALSE	FALSE	222109	536	1.30812
1628	VANCOMYCIN HCL CAP 125 MG (BASE EQUIVALENT) ANIP	moderate_vs_none	unadjusted	5yr	Medication	filled	ANTI-INFECTIVE AGENTS	OR	0.85851				0.258914	FALSE	FALSE	222109	536	0.586845
1628	VANCOMYCIN HCL CAP 125 MG (BASE EQUIVALENT) ANIP	omnibus	unadjusted	5yr	Medication	filled	ANTI-INFECTIVE AGENTS	cramers_v	0.00562022				0.0713983	FALSE	FALSE	222109	536	1.14631
1628	VANCOMYCIN HCL CAP 125 MG (BASE EQUIVALENT) ANIP	severe_vs_none	m1	5yr	Medication	filled	ANTI-INFECTIVE AGENTS	OR	0.771378	0.128446	0.5997	0.992203	0.04329	FALSE	FALSE	222109	536	1.36361
1628	VANCOMYCIN HCL CAP 125 MG (BASE EQUIVALENT) ANIP	severe_vs_none	m3	5yr	Medication	filled	ANTI-INFECTIVE AGENTS	OR	0.749944	0.131662	0.579373	0.970732	0.0288466	FALSE	TRUE	222109	536	1.5399
1628	VANCOMYCIN HCL CAP 125 MG (BASE EQUIVALENT) ANIP	severe_vs_none	m4	5yr	Medication	filled	ANTI-INFECTIVE AGENTS	OR	0.830047	0.139816	0.63109	1.09173	0.182769	FALSE	FALSE	222109	536	0.738098
1628	VANCOMYCIN HCL CAP 125 MG (BASE EQUIVALENT) ANIP	severe_vs_none	unadjusted	5yr	Medication	filled	ANTI-INFECTIVE AGENTS	OR	0.771841				0.0501837	FALSE	FALSE	222109	536	1.29944
1628	VANCOMYCIN HCL CAP 125 MG (BASE EQUIVALENT) ANIP	trend	m1	5yr	Medication	filled	ANTI-INFECTIVE AGENTS	OR	0.911095	0.0396043	0.843048	0.984634	0.0187244	FALSE	TRUE	222109	536	1.72759
1628	VANCOMYCIN HCL CAP 125 MG (BASE EQUIVALENT) ANIP	trend	m3	5yr	Medication	filled	ANTI-INFECTIVE AGENTS	OR	0.893071	0.0418952	0.822669	0.969499	0.00694791	FALSE	TRUE	222109	536	2.15815
1628	VANCOMYCIN HCL CAP 125 MG (BASE EQUIVALENT) ANIP	trend	m4	5yr	Medication	filled	ANTI-INFECTIVE AGENTS	OR	0.922519	0.0445716	0.845349	1.00673	0.0703915	FALSE	FALSE	222109	536	1.15248
1628	VANCOMYCIN HCL CAP 125 MG (BASE EQUIVALENT) ANIP	trend	unadjusted	5yr	Medication	filled	ANTI-INFECTIVE AGENTS	CA_z	-2.34688				0.0189312	FALSE	TRUE	222109	536	1.72282
1680	NITROFURANTOIN MONOHYDRATE MACROCRYSTALLINE CAP 100 MG JUBI	AHI≥15 vs <15	m1	1yr	Medication	filled	ANTI-INFECTIVE AGENTS	OR	0.607131	0.0314428	0.570845	0.645724	1.01591e-56	TRUE	TRUE	222109	4802	55.9931
1680	NITROFURANTOIN MONOHYDRATE MACROCRYSTALLINE CAP 100 MG JUBI	AHI≥15 vs <15	m3	1yr	Medication	filled	ANTI-INFECTIVE AGENTS	OR	0.817399	0.032875	0.766392	0.871801	8.61505e-10	TRUE	TRUE	222109	4802	9.06474
1680	NITROFURANTOIN MONOHYDRATE MACROCRYSTALLINE CAP 100 MG JUBI	AHI≥15 vs <15	m4	1yr	Medication	filled	ANTI-INFECTIVE AGENTS	OR	0.83288	0.0344507	0.778499	0.89106	1.10807e-07	TRUE	TRUE	222109	4802	6.95543
1680	NITROFURANTOIN MONOHYDRATE MACROCRYSTALLINE CAP 100 MG JUBI	AHI≥15 vs <15	unadjusted	1yr	Medication	filled	ANTI-INFECTIVE AGENTS	OR	0.607152				1.0829e-57	TRUE	TRUE	222109	4802	56.9654
1680	NITROFURANTOIN MONOHYDRATE MACROCRYSTALLINE CAP 100 MG JUBI	AHI≥5 vs <5	m1	1yr	Medication	filled	ANTI-INFECTIVE AGENTS	OR	0.63612	0.0302993	0.599444	0.675041	2.10352e-50	TRUE	TRUE	222109	4802	49.6771
1680	NITROFURANTOIN MONOHYDRATE MACROCRYSTALLINE CAP 100 MG JUBI	AHI≥5 vs <5	m3	1yr	Medication	filled	ANTI-INFECTIVE AGENTS	OR	0.797738	0.0322131	0.748929	0.849728	2.2994e-12	TRUE	TRUE	222109	4802	11.6384
1680	NITROFURANTOIN MONOHYDRATE MACROCRYSTALLINE CAP 100 MG JUBI	AHI≥5 vs <5	m4	1yr	Medication	filled	ANTI-INFECTIVE AGENTS	OR	0.810777	0.0340291	0.758466	0.866697	7.08461e-10	TRUE	TRUE	222109	4802	9.14968
1680	NITROFURANTOIN MONOHYDRATE MACROCRYSTALLINE CAP 100 MG JUBI	AHI≥5 vs <5	unadjusted	1yr	Medication	filled	ANTI-INFECTIVE AGENTS	OR	0.636166				4.61841e-51	TRUE	TRUE	222109	4802	50.3355
1680	NITROFURANTOIN MONOHYDRATE MACROCRYSTALLINE CAP 100 MG JUBI	mild_vs_none	m1	1yr	Medication	filled	ANTI-INFECTIVE AGENTS	OR	0.777976	0.0353482	0.725901	0.833786	1.22532e-12	TRUE	TRUE	222109	4802	11.9118
1680	NITROFURANTOIN MONOHYDRATE MACROCRYSTALLINE CAP 100 MG JUBI	mild_vs_none	m3	1yr	Medication	filled	ANTI-INFECTIVE AGENTS	OR	0.846873	0.0369254	0.787748	0.910436	6.76118e-06	TRUE	TRUE	222109	4802	5.16998
1680	NITROFURANTOIN MONOHYDRATE MACROCRYSTALLINE CAP 100 MG JUBI	mild_vs_none	m4	1yr	Medication	filled	ANTI-INFECTIVE AGENTS	OR	0.851539	0.0377251	0.790848	0.916888	2.04408e-05	TRUE	TRUE	222109	4802	4.6895
1680	NITROFURANTOIN MONOHYDRATE MACROCRYSTALLINE CAP 100 MG JUBI	mild_vs_none	unadjusted	1yr	Medication	filled	ANTI-INFECTIVE AGENTS	OR	0.77806				1.25784e-12	TRUE	TRUE	222109	4802	11.9004
1680	NITROFURANTOIN MONOHYDRATE MACROCRYSTALLINE CAP 100 MG JUBI	moderate_vs_none	m1	1yr	Medication	filled	ANTI-INFECTIVE AGENTS	OR	0.64911	0.0420241	0.597788	0.704838	8.36848e-25	TRUE	TRUE	222109	4802	24.0774
1680	NITROFURANTOIN MONOHYDRATE MACROCRYSTALLINE CAP 100 MG JUBI	moderate_vs_none	m3	1yr	Medication	filled	ANTI-INFECTIVE AGENTS	OR	0.785201	0.0441748	0.720077	0.856214	4.39822e-08	TRUE	TRUE	222109	4802	7.35672
1680	NITROFURANTOIN MONOHYDRATE MACROCRYSTALLINE CAP 100 MG JUBI	moderate_vs_none	m4	1yr	Medication	filled	ANTI-INFECTIVE AGENTS	OR	0.791893	0.0457537	0.723971	0.866188	3.40229e-07	TRUE	TRUE	222109	4802	6.46823
1680	NITROFURANTOIN MONOHYDRATE MACROCRYSTALLINE CAP 100 MG JUBI	moderate_vs_none	unadjusted	1yr	Medication	filled	ANTI-INFECTIVE AGENTS	OR	0.649176				4.85363e-25	TRUE	TRUE	222109	4802	24.3139
1680	NITROFURANTOIN MONOHYDRATE MACROCRYSTALLINE CAP 100 MG JUBI	omnibus	unadjusted	1yr	Medication	filled	ANTI-INFECTIVE AGENTS	cramers_v	0.0403047				6.80906e-78	TRUE	TRUE	222109	4802	77.1669
1680	NITROFURANTOIN MONOHYDRATE MACROCRYSTALLINE CAP 100 MG JUBI	severe_vs_none	m1	1yr	Medication	filled	ANTI-INFECTIVE AGENTS	OR	0.434135	0.0465806	0.396256	0.475636	9.33092e-72	TRUE	TRUE	222109	4802	71.0301
1680	NITROFURANTOIN MONOHYDRATE MACROCRYSTALLINE CAP 100 MG JUBI	severe_vs_none	m3	1yr	Medication	filled	ANTI-INFECTIVE AGENTS	OR	0.707592	0.048825	0.643018	0.778651	1.39814e-12	TRUE	TRUE	222109	4802	11.8545
1680	NITROFURANTOIN MONOHYDRATE MACROCRYSTALLINE CAP 100 MG JUBI	severe_vs_none	m4	1yr	Medication	filled	ANTI-INFECTIVE AGENTS	OR	0.716731	0.0520314	0.647242	0.793679	1.54319e-10	TRUE	TRUE	222109	4802	9.81158
1680	NITROFURANTOIN MONOHYDRATE MACROCRYSTALLINE CAP 100 MG JUBI	severe_vs_none	unadjusted	1yr	Medication	filled	ANTI-INFECTIVE AGENTS	OR	0.434171				1.70612e-75	TRUE	TRUE	222109	4802	74.768
1680	NITROFURANTOIN MONOHYDRATE MACROCRYSTALLINE CAP 100 MG JUBI	trend	m1	1yr	Medication	filled	ANTI-INFECTIVE AGENTS	OR	0.77056	0.0139094	0.749837	0.791856	2.41495e-78	TRUE	TRUE	222109	4802	77.6171
1680	NITROFURANTOIN MONOHYDRATE MACROCRYSTALLINE CAP 100 MG JUBI	trend	m3	1yr	Medication	filled	ANTI-INFECTIVE AGENTS	OR	0.891092	0.0150053	0.865266	0.917688	1.53615e-14	TRUE	TRUE	222109	4802	13.8136
1680	NITROFURANTOIN MONOHYDRATE MACROCRYSTALLINE CAP 100 MG JUBI	trend	m4	1yr	Medication	filled	ANTI-INFECTIVE AGENTS	OR	0.895239	0.0161295	0.86738	0.923992	6.83765e-12	TRUE	TRUE	222109	4802	11.1651
1680	NITROFURANTOIN MONOHYDRATE MACROCRYSTALLINE CAP 100 MG JUBI	trend	unadjusted	1yr	Medication	filled	ANTI-INFECTIVE AGENTS	CA_z	-18.9022				1.09385e-79	TRUE	TRUE	222109	4802	78.961
1680	NITROFURANTOIN MONOHYDRATE MACROCRYSTALLINE CAP 100 MG JUBI	AHI≥15 vs <15	m1	5yr	Medication	filled	ANTI-INFECTIVE AGENTS	OR	0.611977	0.0237918	0.584095	0.64119	1.20398e-94	TRUE	TRUE	222109	8466	93.9194
1680	NITROFURANTOIN MONOHYDRATE MACROCRYSTALLINE CAP 100 MG JUBI	AHI≥15 vs <15	m3	5yr	Medication	filled	ANTI-INFECTIVE AGENTS	OR	0.816495	0.025549	0.776615	0.858422	2.10245e-15	TRUE	TRUE	222109	8466	14.6773
1680	NITROFURANTOIN MONOHYDRATE MACROCRYSTALLINE CAP 100 MG JUBI	AHI≥15 vs <15	m4	5yr	Medication	filled	ANTI-INFECTIVE AGENTS	OR	0.843496	0.026802	0.80033	0.88899	2.14926e-10	TRUE	TRUE	222109	8466	9.66771
1680	NITROFURANTOIN MONOHYDRATE MACROCRYSTALLINE CAP 100 MG JUBI	AHI≥15 vs <15	unadjusted	5yr	Medication	filled	ANTI-INFECTIVE AGENTS	OR	0.61199				3.1445e-96	TRUE	TRUE	222109	8466	95.5024
1680	NITROFURANTOIN MONOHYDRATE MACROCRYSTALLINE CAP 100 MG JUBI	AHI≥5 vs <5	m1	5yr	Medication	filled	ANTI-INFECTIVE AGENTS	OR	0.638359	0.0230836	0.610121	0.667903	3.229e-84	TRUE	TRUE	222109	8466	83.4909
1680	NITROFURANTOIN MONOHYDRATE MACROCRYSTALLINE CAP 100 MG JUBI	AHI≥5 vs <5	m3	5yr	Medication	filled	ANTI-INFECTIVE AGENTS	OR	0.790675	0.0252732	0.752463	0.830827	1.49724e-20	TRUE	TRUE	222109	8466	19.8247
1680	NITROFURANTOIN MONOHYDRATE MACROCRYSTALLINE CAP 100 MG JUBI	AHI≥5 vs <5	m4	5yr	Medication	filled	ANTI-INFECTIVE AGENTS	OR	0.814969	0.0267041	0.773412	0.85876	1.83158e-14	TRUE	TRUE	222109	8466	13.7372
1680	NITROFURANTOIN MONOHYDRATE MACROCRYSTALLINE CAP 100 MG JUBI	AHI≥5 vs <5	unadjusted	5yr	Medication	filled	ANTI-INFECTIVE AGENTS	OR	0.638386				2.43627e-85	TRUE	TRUE	222109	8466	84.6133
1680	NITROFURANTOIN MONOHYDRATE MACROCRYSTALLINE CAP 100 MG JUBI	mild_vs_none	m1	5yr	Medication	filled	ANTI-INFECTIVE AGENTS	OR	0.778193	0.0269533	0.73815	0.820408	1.34917e-20	TRUE	TRUE	222109	8466	19.8699
1680	NITROFURANTOIN MONOHYDRATE MACROCRYSTALLINE CAP 100 MG JUBI	mild_vs_none	m3	5yr	Medication	filled	ANTI-INFECTIVE AGENTS	OR	0.838216	0.0289881	0.79192	0.887219	1.14346e-09	TRUE	TRUE	222109	8466	8.94178
1680	NITROFURANTOIN MONOHYDRATE MACROCRYSTALLINE CAP 100 MG JUBI	mild_vs_none	m4	5yr	Medication	filled	ANTI-INFECTIVE AGENTS	OR	0.852513	0.029623	0.804426	0.903475	7.18138e-08	TRUE	TRUE	222109	8466	7.14379
1680	NITROFURANTOIN MONOHYDRATE MACROCRYSTALLINE CAP 100 MG JUBI	mild_vs_none	unadjusted	5yr	Medication	filled	ANTI-INFECTIVE AGENTS	OR	0.778246				1.28615e-20	TRUE	TRUE	222109	8466	19.8907
1680	NITROFURANTOIN MONOHYDRATE MACROCRYSTALLINE CAP 100 MG JUBI	moderate_vs_none	m1	5yr	Medication	filled	ANTI-INFECTIVE AGENTS	OR	0.633759	0.0322027	0.594995	0.675049	1.55265e-45	TRUE	TRUE	222109	8466	44.8089
1680	NITROFURANTOIN MONOHYDRATE MACROCRYSTALLINE CAP 100 MG JUBI	moderate_vs_none	m3	5yr	Medication	filled	ANTI-INFECTIVE AGENTS	OR	0.753995	0.0347657	0.704329	0.807162	4.58234e-16	TRUE	TRUE	222109	8466	15.3389
1680	NITROFURANTOIN MONOHYDRATE MACROCRYSTALLINE CAP 100 MG JUBI	moderate_vs_none	m4	5yr	Medication	filled	ANTI-INFECTIVE AGENTS	OR	0.773944	0.0360135	0.721199	0.830547	1.11483e-12	TRUE	TRUE	222109	8466	11.9528
1680	NITROFURANTOIN MONOHYDRATE MACROCRYSTALLINE CAP 100 MG JUBI	moderate_vs_none	unadjusted	5yr	Medication	filled	ANTI-INFECTIVE AGENTS	OR	0.633799				4.18127e-46	TRUE	TRUE	222109	8466	45.3787
1680	NITROFURANTOIN MONOHYDRATE MACROCRYSTALLINE CAP 100 MG JUBI	omnibus	unadjusted	5yr	Medication	filled	ANTI-INFECTIVE AGENTS	cramers_v	0.0514886				2.66362e-127	TRUE	TRUE	222109	8466	126.575
1680	NITROFURANTOIN MONOHYDRATE MACROCRYSTALLINE CAP 100 MG JUBI	severe_vs_none	m1	5yr	Medication	filled	ANTI-INFECTIVE AGENTS	OR	0.456205	0.0346886	0.426219	0.4883	2.48791e-113	TRUE	TRUE	222109	8466	112.604
1680	NITROFURANTOIN MONOHYDRATE MACROCRYSTALLINE CAP 100 MG JUBI	severe_vs_none	m3	5yr	Medication	filled	ANTI-INFECTIVE AGENTS	OR	0.734473	0.0373985	0.682562	0.790332	1.56146e-16	TRUE	TRUE	222109	8466	15.8065
1680	NITROFURANTOIN MONOHYDRATE MACROCRYSTALLINE CAP 100 MG JUBI	severe_vs_none	m4	5yr	Medication	filled	ANTI-INFECTIVE AGENTS	OR	0.764034	0.0399745	0.706458	0.826303	1.66359e-11	TRUE	TRUE	222109	8466	10.779
1680	NITROFURANTOIN MONOHYDRATE MACROCRYSTALLINE CAP 100 MG JUBI	severe_vs_none	unadjusted	5yr	Medication	filled	ANTI-INFECTIVE AGENTS	OR	0.456224				2.02139e-118	TRUE	TRUE	222109	8466	117.694
1680	NITROFURANTOIN MONOHYDRATE MACROCRYSTALLINE CAP 100 MG JUBI	trend	m1	5yr	Medication	filled	ANTI-INFECTIVE AGENTS	OR	0.776891	0.0105243	0.76103	0.793083	3.73677e-127	TRUE	TRUE	222109	8466	126.428
1680	NITROFURANTOIN MONOHYDRATE MACROCRYSTALLINE CAP 100 MG JUBI	trend	m3	5yr	Medication	filled	ANTI-INFECTIVE AGENTS	OR	0.894893	0.011656	0.874681	0.915572	1.61301e-21	TRUE	TRUE	222109	8466	20.7924
1680	NITROFURANTOIN MONOHYDRATE MACROCRYSTALLINE CAP 100 MG JUBI	trend	m4	5yr	Medication	filled	ANTI-INFECTIVE AGENTS	OR	0.90703	0.0125445	0.885001	0.929607	7.3258e-15	TRUE	TRUE	222109	8466	14.1351
1680	NITROFURANTOIN MONOHYDRATE MACROCRYSTALLINE CAP 100 MG JUBI	trend	unadjusted	5yr	Medication	filled	ANTI-INFECTIVE AGENTS	CA_z	-24.1817				3.4667e-129	TRUE	TRUE	222109	8466	128.46
1699	SULFAMETHOXAZOLE-TRIMETHO	AHI≥15 vs <15	m1	1yr	Medication	filled	ANTI-INFECTIVE AGENTS	OR	0.948317	0.0225785	0.907266	0.991225	0.018758	FALSE	TRUE	222109	8408	1.72681
1699	SULFAMETHOXAZOLE-TRIMETHO	AHI≥15 vs <15	m3	1yr	Medication	filled	ANTI-INFECTIVE AGENTS	OR	0.995438	0.0233213	0.950962	1.04199	0.844564	FALSE	FALSE	222109	8408	0.0733673
1699	SULFAMETHOXAZOLE-TRIMETHO	AHI≥15 vs <15	m4	1yr	Medication	filled	ANTI-INFECTIVE AGENTS	OR	0.917744	0.0244501	0.874802	0.962794	0.000446945	FALSE	TRUE	222109	8408	3.34975
1699	SULFAMETHOXAZOLE-TRIMETHO	AHI≥15 vs <15	unadjusted	1yr	Medication	filled	ANTI-INFECTIVE AGENTS	OR	0.948341				0.0193775	FALSE	TRUE	222109	8408	1.7127
1699	SULFAMETHOXAZOLE-TRIMETHO	AHI≥5 vs <5	m1	1yr	Medication	filled	ANTI-INFECTIVE AGENTS	OR	0.999763	0.0249574	0.952036	1.04988	0.992413	FALSE	FALSE	222109	8408	0.00330746
1699	SULFAMETHOXAZOLE-TRIMETHO	AHI≥5 vs <5	m3	1yr	Medication	filled	ANTI-INFECTIVE AGENTS	OR	1.02121	0.0258708	0.970716	1.07432	0.417282	FALSE	FALSE	222109	8408	0.37957
1699	SULFAMETHOXAZOLE-TRIMETHO	AHI≥5 vs <5	m4	1yr	Medication	filled	ANTI-INFECTIVE AGENTS	OR	0.93819	0.0270344	0.889773	0.989242	0.0182721	FALSE	TRUE	222109	8408	1.73821
1699	SULFAMETHOXAZOLE-TRIMETHO	AHI≥5 vs <5	unadjusted	1yr	Medication	filled	ANTI-INFECTIVE AGENTS	OR	0.99982				1	FALSE	FALSE	222109	8408	0
1699	SULFAMETHOXAZOLE-TRIMETHO	mild_vs_none	m1	1yr	Medication	filled	ANTI-INFECTIVE AGENTS	OR	1.04254	0.0291012	0.984738	1.10373	0.152294	FALSE	FALSE	222109	8408	0.817316
1699	SULFAMETHOXAZOLE-TRIMETHO	mild_vs_none	m3	1yr	Medication	filled	ANTI-INFECTIVE AGENTS	OR	1.03109	0.0295901	0.972994	1.09266	0.300795	FALSE	FALSE	222109	8408	0.521729
1699	SULFAMETHOXAZOLE-TRIMETHO	mild_vs_none	m4	1yr	Medication	filled	ANTI-INFECTIVE AGENTS	OR	0.97237	0.0300246	0.9168	1.03131	0.350722	FALSE	FALSE	222109	8408	0.455037
1699	SULFAMETHOXAZOLE-TRIMETHO	mild_vs_none	unadjusted	1yr	Medication	filled	ANTI-INFECTIVE AGENTS	OR	1.0426				0.155881	FALSE	FALSE	222109	8408	0.807207
1699	SULFAMETHOXAZOLE-TRIMETHO	moderate_vs_none	m1	1yr	Medication	filled	ANTI-INFECTIVE AGENTS	OR	1.0115	0.0325121	0.949057	1.07805	0.725039	FALSE	FALSE	222109	8408	0.139639
1699	SULFAMETHOXAZOLE-TRIMETHO	moderate_vs_none	m3	1yr	Medication	filled	ANTI-INFECTIVE AGENTS	OR	1.01831	0.0334229	0.953739	1.08725	0.587263	FALSE	FALSE	222109	8408	0.231167
1699	SULFAMETHOXAZOLE-TRIMETHO	moderate_vs_none	m4	1yr	Medication	filled	ANTI-INFECTIVE AGENTS	OR	0.928928	0.0343738	0.868406	0.993667	0.0319698	FALSE	FALSE	222109	8408	1.49526
1699	SULFAMETHOXAZOLE-TRIMETHO	moderate_vs_none	unadjusted	1yr	Medication	filled	ANTI-INFECTIVE AGENTS	OR	1.01156				0.735882	FALSE	FALSE	222109	8408	0.133192
1699	SULFAMETHOXAZOLE-TRIMETHO	omnibus	unadjusted	1yr	Medication	filled	ANTI-INFECTIVE AGENTS	cramers_v	0.00769295				0.00433384	FALSE	TRUE	222109	8408	2.36313
1699	SULFAMETHOXAZOLE-TRIMETHO	severe_vs_none	m1	1yr	Medication	filled	ANTI-INFECTIVE AGENTS	OR	0.931432	0.0323299	0.874243	0.992363	0.0280137	FALSE	TRUE	222109	8408	1.55263
1699	SULFAMETHOXAZOLE-TRIMETHO	severe_vs_none	m3	1yr	Medication	filled	ANTI-INFECTIVE AGENTS	OR	1.00655	0.0336377	0.942327	1.07514	0.846176	FALSE	FALSE	222109	8408	0.0725393
1699	SULFAMETHOXAZOLE-TRIMETHO	severe_vs_none	m4	1yr	Medication	filled	ANTI-INFECTIVE AGENTS	OR	0.873771	0.0359529	0.814319	0.937564	0.000174628	TRUE	TRUE	222109	8408	3.75789
1699	SULFAMETHOXAZOLE-TRIMETHO	severe_vs_none	unadjusted	1yr	Medication	filled	ANTI-INFECTIVE AGENTS	OR	0.931486				0.0292882	FALSE	TRUE	222109	8408	1.53331
1699	SULFAMETHOXAZOLE-TRIMETHO	trend	m1	1yr	Medication	filled	ANTI-INFECTIVE AGENTS	OR	0.97716	0.010068	0.958066	0.996633	0.021738	FALSE	TRUE	222109	8408	1.66278
1699	SULFAMETHOXAZOLE-TRIMETHO	trend	m3	1yr	Medication	filled	ANTI-INFECTIVE AGENTS	OR	1.00101	0.0105978	0.980433	1.02202	0.924038	FALSE	FALSE	222109	8408	0.03431
1699	SULFAMETHOXAZOLE-TRIMETHO	trend	m4	1yr	Medication	filled	ANTI-INFECTIVE AGENTS	OR	0.956046	0.0113725	0.934972	0.977595	7.73568e-05	TRUE	TRUE	222109	8408	4.1115
1699	SULFAMETHOXAZOLE-TRIMETHO	trend	unadjusted	1yr	Medication	filled	ANTI-INFECTIVE AGENTS	CA_z	-2.29316				0.0218386	FALSE	TRUE	222109	8408	1.66078
1699	SULFAMETHOXAZOLE-TRIMETHO	AHI≥15 vs <15	m1	5yr	Medication	filled	ANTI-INFECTIVE AGENTS	OR	0.914465	0.0127552	0.891887	0.937614	2.38023e-12	TRUE	TRUE	222109	29293	11.6234
1699	SULFAMETHOXAZOLE-TRIMETHO	AHI≥15 vs <15	m3	5yr	Medication	filled	ANTI-INFECTIVE AGENTS	OR	0.968276	0.0132841	0.943391	0.993817	0.015232	FALSE	TRUE	222109	29293	1.81724
1699	SULFAMETHOXAZOLE-TRIMETHO	AHI≥15 vs <15	m4	5yr	Medication	filled	ANTI-INFECTIVE AGENTS	OR	0.91595	0.013937	0.891269	0.941316	2.99084e-10	TRUE	TRUE	222109	29293	9.52421
1699	SULFAMETHOXAZOLE-TRIMETHO	AHI≥15 vs <15	unadjusted	5yr	Medication	filled	ANTI-INFECTIVE AGENTS	OR	0.914472				2.47415e-12	TRUE	TRUE	222109	29293	11.6066
1699	SULFAMETHOXAZOLE-TRIMETHO	AHI≥5 vs <5	m1	5yr	Medication	filled	ANTI-INFECTIVE AGENTS	OR	0.968675	0.0140037	0.94245	0.99563	0.0230454	FALSE	TRUE	222109	29293	1.63742
1699	SULFAMETHOXAZOLE-TRIMETHO	AHI≥5 vs <5	m3	5yr	Medication	filled	ANTI-INFECTIVE AGENTS	OR	0.992994	0.0146445	0.964898	1.02191	0.631161	FALSE	FALSE	222109	29293	0.19986
1699	SULFAMETHOXAZOLE-TRIMETHO	AHI≥5 vs <5	m4	5yr	Medication	filled	ANTI-INFECTIVE AGENTS	OR	0.938034	0.0153303	0.910268	0.966646	3.00961e-05	TRUE	TRUE	222109	29293	4.52149
1699	SULFAMETHOXAZOLE-TRIMETHO	AHI≥5 vs <5	unadjusted	5yr	Medication	filled	ANTI-INFECTIVE AGENTS	OR	0.968693				0.0235506	FALSE	TRUE	222109	29293	1.628
1699	SULFAMETHOXAZOLE-TRIMETHO	mild_vs_none	m1	5yr	Medication	filled	ANTI-INFECTIVE AGENTS	OR	1.02736	0.0163485	0.994959	1.06081	0.0987662	FALSE	FALSE	222109	29293	1.00539
1699	SULFAMETHOXAZOLE-TRIMETHO	mild_vs_none	m3	5yr	Medication	filled	ANTI-INFECTIVE AGENTS	OR	1.01369	0.0167686	0.980917	1.04756	0.417401	FALSE	FALSE	222109	29293	0.379446
1699	SULFAMETHOXAZOLE-TRIMETHO	mild_vs_none	m4	5yr	Medication	filled	ANTI-INFECTIVE AGENTS	OR	0.972812	0.0170374	0.940864	1.00585	0.105693	FALSE	FALSE	222109	29293	0.975952
1699	SULFAMETHOXAZOLE-TRIMETHO	mild_vs_none	unadjusted	5yr	Medication	filled	ANTI-INFECTIVE AGENTS	OR	1.02738				0.100185	FALSE	FALSE	222109	29293	0.999195
1699	SULFAMETHOXAZOLE-TRIMETHO	moderate_vs_none	m1	5yr	Medication	filled	ANTI-INFECTIVE AGENTS	OR	0.984569	0.0182996	0.949881	1.02052	0.395413	FALSE	FALSE	222109	29293	0.402949
1699	SULFAMETHOXAZOLE-TRIMETHO	moderate_vs_none	m3	5yr	Medication	filled	ANTI-INFECTIVE AGENTS	OR	0.990583	0.0189754	0.954419	1.02812	0.61803	FALSE	FALSE	222109	29293	0.208991
1699	SULFAMETHOXAZOLE-TRIMETHO	moderate_vs_none	m4	5yr	Medication	filled	ANTI-INFECTIVE AGENTS	OR	0.928918	0.0195477	0.894001	0.965198	0.000161911	TRUE	TRUE	222109	29293	3.79072
1699	SULFAMETHOXAZOLE-TRIMETHO	moderate_vs_none	unadjusted	5yr	Medication	filled	ANTI-INFECTIVE AGENTS	OR	0.984588				0.401107	FALSE	FALSE	222109	29293	0.396739
1699	SULFAMETHOXAZOLE-TRIMETHO	omnibus	unadjusted	5yr	Medication	filled	ANTI-INFECTIVE AGENTS	cramers_v	0.0196491				1.78794e-18	TRUE	TRUE	222109	29293	17.7476
1699	SULFAMETHOXAZOLE-TRIMETHO	severe_vs_none	m1	5yr	Medication	filled	ANTI-INFECTIVE AGENTS	OR	0.876567	0.0182507	0.845766	0.90849	5.25821e-13	TRUE	TRUE	222109	29293	12.2792
1699	SULFAMETHOXAZOLE-TRIMETHO	severe_vs_none	m3	5yr	Medication	filled	ANTI-INFECTIVE AGENTS	OR	0.960686	0.0191381	0.925318	0.997405	0.0361069	FALSE	TRUE	222109	29293	1.44241
1699	SULFAMETHOXAZOLE-TRIMETHO	severe_vs_none	m4	5yr	Medication	filled	ANTI-INFECTIVE AGENTS	OR	0.870501	0.0204773	0.836255	0.906149	1.26393e-11	TRUE	TRUE	222109	29293	10.8983
1699	SULFAMETHOXAZOLE-TRIMETHO	severe_vs_none	unadjusted	5yr	Medication	filled	ANTI-INFECTIVE AGENTS	OR	0.876584				5.52171e-13	TRUE	TRUE	222109	29293	12.2579
1699	SULFAMETHOXAZOLE-TRIMETHO	trend	m1	5yr	Medication	filled	ANTI-INFECTIVE AGENTS	OR	0.95882	0.0056871	0.948192	0.969567	1.42163e-13	TRUE	TRUE	222109	29293	12.8472
1699	SULFAMETHOXAZOLE-TRIMETHO	trend	m3	5yr	Medication	filled	ANTI-INFECTIVE AGENTS	OR	0.986123	0.00603364	0.97453	0.997854	0.020554	FALSE	TRUE	222109	29293	1.6871
1699	SULFAMETHOXAZOLE-TRIMETHO	trend	m4	5yr	Medication	filled	ANTI-INFECTIVE AGENTS	OR	0.955052	0.00647964	0.942999	0.967258	1.26936e-12	TRUE	TRUE	222109	29293	11.8964
1699	SULFAMETHOXAZOLE-TRIMETHO	trend	unadjusted	5yr	Medication	filled	ANTI-INFECTIVE AGENTS	CA_z	-7.39469				1.41734e-13	TRUE	TRUE	222109	29293	12.8485
1720	Bacterial Vaccines	AHI≥15 vs <15	m1	5yr	Medication	filled	BIOLOGICALS	OR	0.699438	0.0504147	0.633631	0.77208	1.33385e-12	TRUE	TRUE	222109	1762	11.8749	VACCINES
1720	Bacterial Vaccines	AHI≥15 vs <15	m3	5yr	Medication	filled	BIOLOGICALS	OR	0.69704	0.0516722	0.629904	0.771332	2.85571e-12	TRUE	TRUE	222109	1762	11.5443	VACCINES
1720	Bacterial Vaccines	AHI≥15 vs <15	m4	5yr	Medication	filled	BIOLOGICALS	OR	0.854085	0.0542796	0.767889	0.949958	0.00366353	FALSE	TRUE	222109	1762	2.4361	VACCINES
1720	Bacterial Vaccines	AHI≥15 vs <15	unadjusted	5yr	Medication	filled	BIOLOGICALS	OR	0.699508				1.23508e-12	TRUE	TRUE	222109	1762	11.9083	VACCINES
1720	Bacterial Vaccines	AHI≥5 vs <5	m1	5yr	Medication	filled	BIOLOGICALS	OR	0.71566	0.0503955	0.648351	0.789957	3.16934e-11	TRUE	TRUE	222109	1762	10.499	VACCINES
1720	Bacterial Vaccines	AHI≥5 vs <5	m3	5yr	Medication	filled	BIOLOGICALS	OR	0.690134	0.0522596	0.622945	0.764569	1.27795e-12	TRUE	TRUE	222109	1762	11.8935	VACCINES
1720	Bacterial Vaccines	AHI≥5 vs <5	m4	5yr	Medication	filled	BIOLOGICALS	OR	0.859284	0.0553433	0.770954	0.957735	0.00613896	FALSE	TRUE	222109	1762	2.21191	VACCINES
1720	Bacterial Vaccines	AHI≥5 vs <5	unadjusted	5yr	Medication	filled	BIOLOGICALS	OR	0.71581				3.1958e-11	TRUE	TRUE	222109	1762	10.4954	VACCINES
1720	Bacterial Vaccines	mild_vs_none	m1	5yr	Medication	filled	BIOLOGICALS	OR	0.827814	0.0590416	0.737355	0.929371	0.0013716	FALSE	TRUE	222109	1762	2.86277	VACCINES
1720	Bacterial Vaccines	mild_vs_none	m3	5yr	Medication	filled	BIOLOGICALS	OR	0.788496	0.0601361	0.700828	0.887131	7.7665e-05	TRUE	TRUE	222109	1762	4.10977	VACCINES
1720	Bacterial Vaccines	mild_vs_none	m4	5yr	Medication	filled	BIOLOGICALS	OR	0.905487	0.0615482	0.802587	1.02158	0.106727	FALSE	FALSE	222109	1762	0.971726	VACCINES
1720	Bacterial Vaccines	mild_vs_none	unadjusted	5yr	Medication	filled	BIOLOGICALS	OR	0.828055				0.0015218	FALSE	TRUE	222109	1762	2.81764	VACCINES
1720	Bacterial Vaccines	moderate_vs_none	m1	5yr	Medication	filled	BIOLOGICALS	OR	0.728827	0.0688493	0.636824	0.834121	4.34066e-06	TRUE	TRUE	222109	1762	5.36244	VACCINES
1720	Bacterial Vaccines	moderate_vs_none	m3	5yr	Medication	filled	BIOLOGICALS	OR	0.682771	0.0706318	0.594502	0.784147	6.56838e-08	TRUE	TRUE	222109	1762	7.18254	VACCINES
1720	Bacterial Vaccines	moderate_vs_none	m4	5yr	Medication	filled	BIOLOGICALS	OR	0.845615	0.0733289	0.732411	0.976315	0.022205	FALSE	TRUE	222109	1762	1.65355	VACCINES
1720	Bacterial Vaccines	moderate_vs_none	unadjusted	5yr	Medication	filled	BIOLOGICALS	OR	0.729032				4.75222e-06	TRUE	TRUE	222109	1762	5.3231	VACCINES
1720	Bacterial Vaccines	omnibus	unadjusted	5yr	Medication	filled	BIOLOGICALS	cramers_v	0.0179746				1.79171e-15	TRUE	TRUE	222109	1762	14.7467	VACCINES
1720	Bacterial Vaccines	severe_vs_none	m1	5yr	Medication	filled	BIOLOGICALS	OR	0.552016	0.0730698	0.47836	0.637014	4.23491e-16	TRUE	TRUE	222109	1762	15.3732	VACCINES
1720	Bacterial Vaccines	severe_vs_none	m3	5yr	Medication	filled	BIOLOGICALS	OR	0.547047	0.0752445	0.472037	0.633976	1.08529e-15	TRUE	TRUE	222109	1762	14.9645	VACCINES
1720	Bacterial Vaccines	severe_vs_none	m4	5yr	Medication	filled	BIOLOGICALS	OR	0.760747	0.0804188	0.649812	0.890621	0.000672945	FALSE	TRUE	222109	1762	3.17202	VACCINES
1720	Bacterial Vaccines	severe_vs_none	unadjusted	5yr	Medication	filled	BIOLOGICALS	OR	0.552203				2.2095e-16	TRUE	TRUE	222109	1762	15.6557	VACCINES
1720	Bacterial Vaccines	trend	m1	5yr	Medication	filled	BIOLOGICALS	OR	0.82891	0.0223668	0.793357	0.866056	4.88696e-17	TRUE	TRUE	222109	1762	16.311	VACCINES
1720	Bacterial Vaccines	trend	m3	5yr	Medication	filled	BIOLOGICALS	OR	0.821452	0.0234174	0.784602	0.860033	4.50546e-17	TRUE	TRUE	222109	1762	16.3463	VACCINES
1720	Bacterial Vaccines	trend	m4	5yr	Medication	filled	BIOLOGICALS	OR	0.914917	0.0251441	0.870922	0.961135	0.000405495	FALSE	TRUE	222109	1762	3.39201	VACCINES
1720	Bacterial Vaccines	trend	unadjusted	5yr	Medication	filled	BIOLOGICALS	CA_z	-8.42557				3.59e-17	TRUE	TRUE	222109	1762	16.4449	VACCINES
2130	Antimetabolites	AHI≥15 vs <15	m1	1yr	Medication	filled	ANTINEOPLASTIC AGENTS	OR	0.924839	0.0564355	0.827996	1.03301	0.166202	FALSE	FALSE	222109	1309	0.779364	ANTINEOPLASTICS
2130	Antimetabolites	AHI≥15 vs <15	m3	1yr	Medication	filled	ANTINEOPLASTIC AGENTS	OR	0.955717	0.0577411	0.853454	1.07023	0.432795	FALSE	FALSE	222109	1309	0.363718	ANTINEOPLASTICS
2130	Antimetabolites	AHI≥15 vs <15	m4	1yr	Medication	filled	ANTINEOPLASTIC AGENTS	OR	0.95222	0.0601925	0.846255	1.07145	0.416006	FALSE	FALSE	222109	1309	0.380901	ANTINEOPLASTICS
2130	Antimetabolites	AHI≥15 vs <15	unadjusted	1yr	Medication	filled	ANTINEOPLASTIC AGENTS	OR	0.924983				0.175735	FALSE	FALSE	222109	1309	0.755141	ANTINEOPLASTICS
2130	Antimetabolites	AHI≥5 vs <5	m1	1yr	Medication	filled	ANTINEOPLASTIC AGENTS	OR	0.937727	0.0613607	0.831469	1.05756	0.294709	FALSE	FALSE	222109	1309	0.530607	ANTINEOPLASTICS
2130	Antimetabolites	AHI≥5 vs <5	m3	1yr	Medication	filled	ANTINEOPLASTIC AGENTS	OR	0.885858	0.0629068	0.783101	1.0021	0.0540248	FALSE	FALSE	222109	1309	1.26741	ANTINEOPLASTICS
2130	Antimetabolites	AHI≥5 vs <5	m4	1yr	Medication	filled	ANTINEOPLASTIC AGENTS	OR	0.877027	0.0655431	0.771298	0.997248	0.0452836	FALSE	FALSE	222109	1309	1.34406	ANTINEOPLASTICS
2130	Antimetabolites	AHI≥5 vs <5	unadjusted	1yr	Medication	filled	ANTINEOPLASTIC AGENTS	OR	0.938053				0.311967	FALSE	FALSE	222109	1309	0.505891	ANTINEOPLASTICS
2130	Antimetabolites	mild_vs_none	m1	1yr	Medication	filled	ANTINEOPLASTIC AGENTS	OR	0.97381	0.0720118	0.845625	1.12143	0.712472	FALSE	FALSE	222109	1309	0.147232	ANTINEOPLASTICS
2130	Antimetabolites	mild_vs_none	m3	1yr	Medication	filled	ANTINEOPLASTIC AGENTS	OR	0.881031	0.0728015	0.763875	1.01615	0.0818879	FALSE	FALSE	222109	1309	1.08678	ANTINEOPLASTICS
2130	Antimetabolites	mild_vs_none	m4	1yr	Medication	filled	ANTINEOPLASTIC AGENTS	OR	0.877216	0.0738437	0.759015	1.01382	0.0760545	FALSE	FALSE	222109	1309	1.11888	ANTINEOPLASTICS
2130	Antimetabolites	mild_vs_none	unadjusted	1yr	Medication	filled	ANTINEOPLASTIC AGENTS	OR	0.974163				0.743334	FALSE	FALSE	222109	1309	0.128816	ANTINEOPLASTICS
2130	Antimetabolites	moderate_vs_none	m1	1yr	Medication	filled	ANTINEOPLASTIC AGENTS	OR	0.929426	0.0811636	0.792736	1.08969	0.3672	FALSE	FALSE	222109	1309	0.435098	ANTINEOPLASTICS
2130	Antimetabolites	moderate_vs_none	m3	1yr	Medication	filled	ANTINEOPLASTIC AGENTS	OR	0.842413	0.0826415	0.716441	0.990534	0.0379821	FALSE	FALSE	222109	1309	1.42042	ANTINEOPLASTICS
2130	Antimetabolites	moderate_vs_none	m4	1yr	Medication	filled	ANTINEOPLASTIC AGENTS	OR	0.836636	0.0848522	0.708452	0.988014	0.0355467	FALSE	FALSE	222109	1309	1.4492	ANTINEOPLASTICS
2130	Antimetabolites	moderate_vs_none	unadjusted	1yr	Medication	filled	ANTINEOPLASTIC AGENTS	OR	0.929746				0.391296	FALSE	FALSE	222109	1309	0.407495	ANTINEOPLASTICS
2130	Antimetabolites	omnibus	unadjusted	1yr	Medication	filled	ANTINEOPLASTIC AGENTS	cramers_v	0.00315567				0.529626	FALSE	FALSE	222109	1309	0.276031	ANTINEOPLASTICS
2130	Antimetabolites	severe_vs_none	m1	1yr	Medication	filled	ANTINEOPLASTIC AGENTS	OR	0.896371	0.079745	0.766671	1.04801	0.170101	FALSE	FALSE	222109	1309	0.769294	ANTINEOPLASTICS
2130	Antimetabolites	severe_vs_none	m3	1yr	Medication	filled	ANTINEOPLASTIC AGENTS	OR	0.944931	0.0821818	0.804353	1.11008	0.490667	FALSE	FALSE	222109	1309	0.309213	ANTINEOPLASTICS
2130	Antimetabolites	severe_vs_none	m4	1yr	Medication	filled	ANTINEOPLASTIC AGENTS	OR	0.934986	0.0873514	0.787864	1.10958	0.441548	FALSE	FALSE	222109	1309	0.355022	ANTINEOPLASTICS
2130	Antimetabolites	severe_vs_none	unadjusted	1yr	Medication	filled	ANTINEOPLASTIC AGENTS	OR	0.896708				0.18414	FALSE	FALSE	222109	1309	0.734851	ANTINEOPLASTICS
2130	Antimetabolites	trend	m1	1yr	Medication	filled	ANTINEOPLASTIC AGENTS	OR	0.963368	0.0251549	0.917023	1.01205	0.137913	FALSE	FALSE	222109	1309	0.860393	ANTINEOPLASTICS
2130	Antimetabolites	trend	m3	1yr	Medication	filled	ANTINEOPLASTIC AGENTS	OR	0.975488	0.0265772	0.925976	1.02765	0.350418	FALSE	FALSE	222109	1309	0.455414	ANTINEOPLASTICS
2130	Antimetabolites	trend	m4	1yr	Medication	filled	ANTINEOPLASTIC AGENTS	OR	0.97242	0.0283168	0.919921	1.02792	0.323319	FALSE	FALSE	222109	1309	0.490368	ANTINEOPLASTICS
2130	Antimetabolites	trend	unadjusted	1yr	Medication	filled	ANTINEOPLASTIC AGENTS	CA_z	-1.47938				0.139039	FALSE	FALSE	222109	1309	0.856864	ANTINEOPLASTICS
2130	Antimetabolites	AHI≥15 vs <15	m1	5yr	Medication	filled	ANTINEOPLASTIC AGENTS	OR	0.981332	0.0435772	0.900996	1.06883	0.665428	FALSE	FALSE	222109	2182	0.176899	ANTINEOPLASTICS
2130	Antimetabolites	AHI≥15 vs <15	m3	5yr	Medication	filled	ANTINEOPLASTIC AGENTS	OR	1.01914	0.0446753	0.933699	1.1124	0.671263	FALSE	FALSE	222109	2182	0.173108	ANTINEOPLASTICS
2130	Antimetabolites	AHI≥15 vs <15	m4	5yr	Medication	filled	ANTINEOPLASTIC AGENTS	OR	1.02246	0.0466444	0.933127	1.12034	0.634002	FALSE	FALSE	222109	2182	0.19791	ANTINEOPLASTICS
2130	Antimetabolites	AHI≥15 vs <15	unadjusted	5yr	Medication	filled	ANTINEOPLASTIC AGENTS	OR	0.981425				0.682909	FALSE	FALSE	222109	2182	0.165637	ANTINEOPLASTICS
2130	Antimetabolites	AHI≥5 vs <5	m1	5yr	Medication	filled	ANTINEOPLASTIC AGENTS	OR	1.01752	0.0484824	0.925283	1.11895	0.720162	FALSE	FALSE	222109	2182	0.14257	ANTINEOPLASTICS
2130	Antimetabolites	AHI≥5 vs <5	m3	5yr	Medication	filled	ANTINEOPLASTIC AGENTS	OR	0.975018	0.0497776	0.884386	1.07494	0.611275	FALSE	FALSE	222109	2182	0.213763	ANTINEOPLASTICS
2130	Antimetabolites	AHI≥5 vs <5	m4	5yr	Medication	filled	ANTINEOPLASTIC AGENTS	OR	0.974379	0.0518748	0.880181	1.07866	0.616837	FALSE	FALSE	222109	2182	0.20983	ANTINEOPLASTICS
2130	Antimetabolites	AHI≥5 vs <5	unadjusted	5yr	Medication	filled	ANTINEOPLASTIC AGENTS	OR	1.01775				0.734891	FALSE	FALSE	222109	2182	0.133777	ANTINEOPLASTICS
2130	Antimetabolites	mild_vs_none	m1	5yr	Medication	filled	ANTINEOPLASTIC AGENTS	OR	1.03969	0.0566679	0.930394	1.16182	0.492202	FALSE	FALSE	222109	2182	0.307857	ANTINEOPLASTICS
2130	Antimetabolites	mild_vs_none	m3	5yr	Medication	filled	ANTINEOPLASTIC AGENTS	OR	0.954053	0.0573463	0.852628	1.06754	0.4121	FALSE	FALSE	222109	2182	0.384997	ANTINEOPLASTICS
2130	Antimetabolites	mild_vs_none	m4	5yr	Medication	filled	ANTINEOPLASTIC AGENTS	OR	0.955925	0.0581907	0.852888	1.07141	0.438568	FALSE	FALSE	222109	2182	0.357963	ANTINEOPLASTICS
2130	Antimetabolites	mild_vs_none	unadjusted	5yr	Medication	filled	ANTINEOPLASTIC AGENTS	OR	1.03993				0.507547	FALSE	FALSE	222109	2182	0.294523	ANTINEOPLASTICS
2130	Antimetabolites	moderate_vs_none	m1	5yr	Medication	filled	ANTINEOPLASTIC AGENTS	OR	1.04593	0.0627075	0.924967	1.18271	0.473906	FALSE	FALSE	222109	2182	0.324308	ANTINEOPLASTICS
2130	Antimetabolites	moderate_vs_none	m3	5yr	Medication	filled	ANTINEOPLASTIC AGENTS	OR	0.96382	0.0639849	0.850222	1.0926	0.564669	FALSE	FALSE	222109	2182	0.248206	ANTINEOPLASTICS
2130	Antimetabolites	moderate_vs_none	m4	5yr	Medication	filled	ANTINEOPLASTIC AGENTS	OR	0.966794	0.0658106	0.849798	1.0999	0.607851	FALSE	FALSE	222109	2182	0.216203	ANTINEOPLASTICS
2130	Antimetabolites	moderate_vs_none	unadjusted	5yr	Medication	filled	ANTINEOPLASTIC AGENTS	OR	1.04613				0.491612	FALSE	FALSE	222109	2182	0.308377	ANTINEOPLASTICS
2130	Antimetabolites	omnibus	unadjusted	5yr	Medication	filled	ANTINEOPLASTIC AGENTS	cramers_v	0.0031825				0.522246	FALSE	FALSE	222109	2182	0.282125	ANTINEOPLASTICS
2130	Antimetabolites	severe_vs_none	m1	5yr	Medication	filled	ANTINEOPLASTIC AGENTS	OR	0.961684	0.0624649	0.850868	1.08693	0.531666	FALSE	FALSE	222109	2182	0.274361	ANTINEOPLASTICS
2130	Antimetabolites	severe_vs_none	m3	5yr	Medication	filled	ANTINEOPLASTIC AGENTS	OR	1.0244	0.0644766	0.902787	1.16239	0.708528	FALSE	FALSE	222109	2182	0.149643	ANTINEOPLASTICS
2130	Antimetabolites	severe_vs_none	m4	5yr	Medication	filled	ANTINEOPLASTIC AGENTS	OR	1.02919	0.0686116	0.899693	1.17733	0.67494	FALSE	FALSE	222109	2182	0.170735	ANTINEOPLASTICS
2130	Antimetabolites	severe_vs_none	unadjusted	5yr	Medication	filled	ANTINEOPLASTIC AGENTS	OR	0.961952				0.555297	FALSE	FALSE	222109	2182	0.255474	ANTINEOPLASTICS
2130	Antimetabolites	trend	m1	5yr	Medication	filled	ANTINEOPLASTIC AGENTS	OR	0.989926	0.0194525	0.952894	1.0284	0.602715	FALSE	FALSE	222109	2182	0.219888	ANTINEOPLASTICS
2130	Antimetabolites	trend	m3	5yr	Medication	filled	ANTINEOPLASTIC AGENTS	OR	1.0075	0.0205862	0.967662	1.04899	0.716491	FALSE	FALSE	222109	2182	0.144789	ANTINEOPLASTICS
2130	Antimetabolites	trend	m4	5yr	Medication	filled	ANTINEOPLASTIC AGENTS	OR	1.00929	0.02194	0.966806	1.05363	0.673517	FALSE	FALSE	222109	2182	0.171651	ANTINEOPLASTICS
2130	Antimetabolites	trend	unadjusted	5yr	Medication	filled	ANTINEOPLASTIC AGENTS	CA_z	-0.516946				0.605194	FALSE	FALSE	222109	2182	0.218106	ANTINEOPLASTICS
2140	Antineoplastic - Hormonal Agents	AHI≥15 vs <15	m1	1yr	Medication	filled	ANTINEOPLASTIC AGENTS	OR	1.00632	0.0481663	0.915669	1.10595	0.895879	FALSE	FALSE	222109	1776	0.0477508	ANTINEOPLASTICS
2140	Antineoplastic - Hormonal Agents	AHI≥15 vs <15	m3	1yr	Medication	filled	ANTINEOPLASTIC AGENTS	OR	1.13534	0.0492005	1.03097	1.25028	0.00988187	FALSE	TRUE	222109	1776	2.00516	ANTINEOPLASTICS
2140	Antineoplastic - Hormonal Agents	AHI≥15 vs <15	m4	1yr	Medication	filled	ANTINEOPLASTIC AGENTS	OR	1.088	0.0511204	0.984276	1.20266	0.098956	FALSE	FALSE	222109	1776	1.00456	ANTINEOPLASTICS
2140	Antineoplastic - Hormonal Agents	AHI≥15 vs <15	unadjusted	1yr	Medication	filled	ANTINEOPLASTIC AGENTS	OR	1.00643				0.913166	FALSE	FALSE	222109	1776	0.0394503	ANTINEOPLASTICS
2140	Antineoplastic - Hormonal Agents	AHI≥5 vs <5	m1	1yr	Medication	filled	ANTINEOPLASTIC AGENTS	OR	1.15458	0.0553351	1.03591	1.28684	0.00938862	FALSE	TRUE	222109	1776	2.0274	ANTINEOPLASTICS
2140	Antineoplastic - Hormonal Agents	AHI≥5 vs <5	m3	1yr	Medication	filled	ANTINEOPLASTIC AGENTS	OR	1.1464	0.0565103	1.0262	1.28067	0.0156185	FALSE	TRUE	222109	1776	1.80636	ANTINEOPLASTICS
2140	Antineoplastic - Hormonal Agents	AHI≥5 vs <5	m4	1yr	Medication	filled	ANTINEOPLASTIC AGENTS	OR	1.09348	0.0585197	0.974991	1.22638	0.12672	FALSE	FALSE	222109	1776	0.897153	ANTINEOPLASTICS
2140	Antineoplastic - Hormonal Agents	AHI≥5 vs <5	unadjusted	1yr	Medication	filled	ANTINEOPLASTIC AGENTS	OR	1.15493				0.00993205	FALSE	TRUE	222109	1776	2.00296	ANTINEOPLASTICS
2140	Antineoplastic - Hormonal Agents	mild_vs_none	m1	1yr	Medication	filled	ANTINEOPLASTIC AGENTS	OR	1.20843	0.0635821	1.06685	1.36881	0.00290466	FALSE	TRUE	222109	1776	2.5369	ANTINEOPLASTICS
2140	Antineoplastic - Hormonal Agents	mild_vs_none	m3	1yr	Medication	filled	ANTINEOPLASTIC AGENTS	OR	1.09209	0.0643319	0.962718	1.23885	0.170885	FALSE	FALSE	222109	1776	0.767297	ANTINEOPLASTICS
2140	Antineoplastic - Hormonal Agents	mild_vs_none	m4	1yr	Medication	filled	ANTINEOPLASTIC AGENTS	OR	1.06287	0.0651547	0.935454	1.20765	0.349334	FALSE	FALSE	222109	1776	0.456759	ANTINEOPLASTICS
2140	Antineoplastic - Hormonal Agents	mild_vs_none	unadjusted	1yr	Medication	filled	ANTINEOPLASTIC AGENTS	OR	1.2088				0.0031263	FALSE	TRUE	222109	1776	2.50497	ANTINEOPLASTICS
2140	Antineoplastic - Hormonal Agents	moderate_vs_none	m1	1yr	Medication	filled	ANTINEOPLASTIC AGENTS	OR	1.16072	0.0706997	1.01053	1.33324	0.0350231	FALSE	TRUE	222109	1776	1.45565	ANTINEOPLASTICS
2140	Antineoplastic - Hormonal Agents	moderate_vs_none	m3	1yr	Medication	filled	ANTINEOPLASTIC AGENTS	OR	1.08389	0.0719536	0.941324	1.24805	0.262886	FALSE	FALSE	222109	1776	0.580233	ANTINEOPLASTICS
2140	Antineoplastic - Hormonal Agents	moderate_vs_none	m4	1yr	Medication	filled	ANTINEOPLASTIC AGENTS	OR	1.03891	0.0737562	0.89908	1.2005	0.60474	FALSE	FALSE	222109	1776	0.218431	ANTINEOPLASTICS
2140	Antineoplastic - Hormonal Agents	moderate_vs_none	unadjusted	1yr	Medication	filled	ANTINEOPLASTIC AGENTS	OR	1.16105				0.0376887	FALSE	FALSE	222109	1776	1.42379	ANTINEOPLASTICS
2140	Antineoplastic - Hormonal Agents	omnibus	unadjusted	1yr	Medication	filled	ANTINEOPLASTIC AGENTS	cramers_v	0.0067076				0.0186247	FALSE	TRUE	222109	1776	1.72991	ANTINEOPLASTICS
2140	Antineoplastic - Hormonal Agents	severe_vs_none	m1	1yr	Medication	filled	ANTINEOPLASTIC AGENTS	OR	1.07611	0.0702907	0.937618	1.23506	0.296676	FALSE	FALSE	222109	1776	0.527717	ANTINEOPLASTICS
2140	Antineoplastic - Hormonal Agents	severe_vs_none	m3	1yr	Medication	filled	ANTINEOPLASTIC AGENTS	OR	1.33008	0.0721534	1.15467	1.53212	7.71173e-05	TRUE	TRUE	222109	1776	4.11285	ANTINEOPLASTICS
2140	Antineoplastic - Hormonal Agents	severe_vs_none	m4	1yr	Medication	filled	ANTINEOPLASTIC AGENTS	OR	1.24797	0.0762539	1.07472	1.44914	0.00367297	FALSE	TRUE	222109	1776	2.43498	ANTINEOPLASTICS
2140	Antineoplastic - Hormonal Agents	severe_vs_none	unadjusted	1yr	Medication	filled	ANTINEOPLASTIC AGENTS	OR	1.07647				0.310983	FALSE	FALSE	222109	1776	0.507263	ANTINEOPLASTICS
2140	Antineoplastic - Hormonal Agents	trend	m1	1yr	Medication	filled	ANTINEOPLASTIC AGENTS	OR	1.01796	0.0214762	0.976003	1.06173	0.407136	FALSE	FALSE	222109	1776	0.390261	ANTINEOPLASTICS
2140	Antineoplastic - Hormonal Agents	trend	m3	1yr	Medication	filled	ANTINEOPLASTIC AGENTS	OR	1.08714	0.0229367	1.03935	1.13713	0.000269697	TRUE	TRUE	222109	1776	3.56912	ANTINEOPLASTICS
2140	Antineoplastic - Hormonal Agents	trend	m4	1yr	Medication	filled	ANTINEOPLASTIC AGENTS	OR	1.06488	0.0242935	1.01536	1.11681	0.00966625	FALSE	TRUE	222109	1776	2.01474	ANTINEOPLASTICS
2140	Antineoplastic - Hormonal Agents	trend	unadjusted	1yr	Medication	filled	ANTINEOPLASTIC AGENTS	CA_z	0.832962				0.404866	FALSE	FALSE	222109	1776	0.392689	ANTINEOPLASTICS
2140	Antineoplastic - Hormonal Agents	AHI≥15 vs <15	m1	5yr	Medication	filled	ANTINEOPLASTIC AGENTS	OR	0.977607	0.0379567	0.907519	1.05311	0.550735	FALSE	FALSE	222109	2887	0.259057	ANTINEOPLASTICS
2140	Antineoplastic - Hormonal Agents	AHI≥15 vs <15	m3	5yr	Medication	filled	ANTINEOPLASTIC AGENTS	OR	1.11922	0.0389129	1.03704	1.20793	0.00379672	FALSE	TRUE	222109	2887	2.42059	ANTINEOPLASTICS
2140	Antineoplastic - Hormonal Agents	AHI≥15 vs <15	m4	5yr	Medication	filled	ANTINEOPLASTIC AGENTS	OR	1.06701	0.0404821	0.985619	1.15512	0.109127	FALSE	FALSE	222109	2887	0.962068	ANTINEOPLASTICS
2140	Antineoplastic - Hormonal Agents	AHI≥15 vs <15	unadjusted	5yr	Medication	filled	ANTINEOPLASTIC AGENTS	OR	0.977692				0.565002	FALSE	FALSE	222109	2887	0.24795	ANTINEOPLASTICS
2140	Antineoplastic - Hormonal Agents	AHI≥5 vs <5	m1	5yr	Medication	filled	ANTINEOPLASTIC AGENTS	OR	1.10425	0.0430259	1.01494	1.2014	0.0211829	FALSE	TRUE	222109	2887	1.67401	ANTINEOPLASTICS
2140	Antineoplastic - Hormonal Agents	AHI≥5 vs <5	m3	5yr	Medication	filled	ANTINEOPLASTIC AGENTS	OR	1.12227	0.0441282	1.02928	1.22365	0.0089482	FALSE	TRUE	222109	2887	2.04826	ANTINEOPLASTICS
2140	Antineoplastic - Hormonal Agents	AHI≥5 vs <5	m4	5yr	Medication	filled	ANTINEOPLASTIC AGENTS	OR	1.06413	0.0457808	0.97281	1.16403	0.17452	FALSE	FALSE	222109	2887	0.758155	ANTINEOPLASTICS
2140	Antineoplastic - Hormonal Agents	AHI≥5 vs <5	unadjusted	5yr	Medication	filled	ANTINEOPLASTIC AGENTS	OR	1.10444				0.0221029	FALSE	TRUE	222109	2887	1.65555	ANTINEOPLASTICS
2140	Antineoplastic - Hormonal Agents	mild_vs_none	m1	5yr	Medication	filled	ANTINEOPLASTIC AGENTS	OR	1.16411	0.049572	1.05633	1.2829	0.0021734	FALSE	TRUE	222109	2887	2.66286	ANTINEOPLASTICS
2140	Antineoplastic - Hormonal Agents	mild_vs_none	m3	5yr	Medication	filled	ANTINEOPLASTIC AGENTS	OR	1.07388	0.0503127	0.973036	1.18517	0.156574	FALSE	FALSE	222109	2887	0.805279	ANTINEOPLASTICS
2140	Antineoplastic - Hormonal Agents	mild_vs_none	m4	5yr	Medication	filled	ANTINEOPLASTIC AGENTS	OR	1.04038	0.0509898	0.941435	1.14973	0.437514	FALSE	FALSE	222109	2887	0.359008	ANTINEOPLASTICS
2140	Antineoplastic - Hormonal Agents	mild_vs_none	unadjusted	5yr	Medication	filled	ANTINEOPLASTIC AGENTS	OR	1.16433				0.00230933	FALSE	TRUE	222109	2887	2.63651	ANTINEOPLASTICS
2140	Antineoplastic - Hormonal Agents	moderate_vs_none	m1	5yr	Medication	filled	ANTINEOPLASTIC AGENTS	OR	1.11423	0.0552822	0.999809	1.24174	0.0504046	FALSE	FALSE	222109	2887	1.29753	ANTINEOPLASTICS
2140	Antineoplastic - Hormonal Agents	moderate_vs_none	m3	5yr	Medication	filled	ANTINEOPLASTIC AGENTS	OR	1.06902	0.0564766	0.957005	1.19415	0.237277	FALSE	FALSE	222109	2887	0.624745	ANTINEOPLASTICS
2140	Antineoplastic - Hormonal Agents	moderate_vs_none	m4	5yr	Medication	filled	ANTINEOPLASTIC AGENTS	OR	1.01727	0.0579525	0.908047	1.13964	0.7676	FALSE	FALSE	222109	2887	0.114865	ANTINEOPLASTICS
2140	Antineoplastic - Hormonal Agents	moderate_vs_none	unadjusted	5yr	Medication	filled	ANTINEOPLASTIC AGENTS	OR	1.11444				0.0532391	FALSE	FALSE	222109	2887	1.27377	ANTINEOPLASTICS
2140	Antineoplastic - Hormonal Agents	omnibus	unadjusted	5yr	Medication	filled	ANTINEOPLASTIC AGENTS	cramers_v	0.00749956				0.005874	FALSE	TRUE	222109	2887	2.23107	ANTINEOPLASTICS
2140	Antineoplastic - Hormonal Agents	severe_vs_none	m1	5yr	Medication	filled	ANTINEOPLASTIC AGENTS	OR	1.01422	0.0552138	0.910195	1.13014	0.798147	FALSE	FALSE	222109	2887	0.0979169	ANTINEOPLASTICS
2140	Antineoplastic - Hormonal Agents	severe_vs_none	m3	5yr	Medication	filled	ANTINEOPLASTIC AGENTS	OR	1.284	0.0569148	1.14847	1.43553	1.12196e-05	TRUE	TRUE	222109	2887	4.95002	ANTINEOPLASTICS
2140	Antineoplastic - Hormonal Agents	severe_vs_none	m4	5yr	Medication	filled	ANTINEOPLASTIC AGENTS	OR	1.19181	0.0602616	1.05904	1.34123	0.00359239	FALSE	TRUE	222109	2887	2.44462	ANTINEOPLASTICS
2140	Antineoplastic - Hormonal Agents	severe_vs_none	unadjusted	5yr	Medication	filled	ANTINEOPLASTIC AGENTS	OR	1.0144				0.817072	FALSE	FALSE	222109	2887	0.0877399	ANTINEOPLASTICS
2140	Antineoplastic - Hormonal Agents	trend	m1	5yr	Medication	filled	ANTINEOPLASTIC AGENTS	OR	1.00078	0.0169175	0.968141	1.03452	0.963224	FALSE	FALSE	222109	2887	0.0162727	ANTINEOPLASTICS
2140	Antineoplastic - Hormonal Agents	trend	m3	5yr	Medication	filled	ANTINEOPLASTIC AGENTS	OR	1.07585	0.0180938	1.03836	1.11468	5.33407e-05	TRUE	TRUE	222109	2887	4.27294	ANTINEOPLASTICS
2140	Antineoplastic - Hormonal Agents	trend	m4	5yr	Medication	filled	ANTINEOPLASTIC AGENTS	OR	1.05016	0.019205	1.01137	1.09044	0.0108212	FALSE	TRUE	222109	2887	1.96573	ANTINEOPLASTICS
2140	Antineoplastic - Hormonal Agents	trend	unadjusted	5yr	Medication	filled	ANTINEOPLASTIC AGENTS	CA_z	0.0491584				0.960793	FALSE	FALSE	222109	2887	0.0173701	ANTINEOPLASTICS
2210	Glucocorticosteroids	AHI≥15 vs <15	m1	1yr	Medication	filled	ENDOCRINE & METABOLIC	OR	1.0004	0.0115283	0.97805	1.02326	0.972272	FALSE	FALSE	222109	36922	0.0122123	CORTICOSTEROIDS
2210	Glucocorticosteroids	AHI≥15 vs <15	m3	1yr	Medication	filled	ENDOCRINE & METABOLIC	OR	1.05163	0.0119742	1.02723	1.0766	2.62418e-05	TRUE	TRUE	222109	36922	4.58101	CORTICOSTEROIDS
2210	Glucocorticosteroids	AHI≥15 vs <15	m4	1yr	Medication	filled	ENDOCRINE & METABOLIC	OR	0.978866	0.0125842	0.955018	1.00331	0.0896195	FALSE	FALSE	222109	36922	1.0476	CORTICOSTEROIDS
2210	Glucocorticosteroids	AHI≥15 vs <15	unadjusted	1yr	Medication	filled	ENDOCRINE & METABOLIC	OR	1.00041				0.976445	FALSE	FALSE	222109	36922	0.0103524	CORTICOSTEROIDS
2210	Glucocorticosteroids	AHI≥5 vs <5	m1	1yr	Medication	filled	ENDOCRINE & METABOLIC	OR	1.05154	0.0128948	1.0253	1.07846	9.71048e-05	TRUE	TRUE	222109	36922	4.01276	CORTICOSTEROIDS
2210	Glucocorticosteroids	AHI≥5 vs <5	m3	1yr	Medication	filled	ENDOCRINE & METABOLIC	OR	1.07422	0.0134323	1.0463	1.10287	9.83575e-08	TRUE	TRUE	222109	36922	7.00719	CORTICOSTEROIDS
2210	Glucocorticosteroids	AHI≥5 vs <5	m4	1yr	Medication	filled	ENDOCRINE & METABOLIC	OR	0.996092	0.0140573	0.969023	1.02392	0.780608	FALSE	FALSE	222109	36922	0.107567	CORTICOSTEROIDS
2210	Glucocorticosteroids	AHI≥5 vs <5	unadjusted	1yr	Medication	filled	ENDOCRINE & METABOLIC	OR	1.05156				9.90906e-05	TRUE	TRUE	222109	36922	4.00397	CORTICOSTEROIDS
2210	Glucocorticosteroids	mild_vs_none	m1	1yr	Medication	filled	ENDOCRINE & METABOLIC	OR	1.07122	0.0150781	1.04002	1.10335	5.0501e-06	TRUE	TRUE	222109	36922	5.2967	CORTICOSTEROIDS
2210	Glucocorticosteroids	mild_vs_none	m3	1yr	Medication	filled	ENDOCRINE & METABOLIC	OR	1.05981	0.0154095	1.02828	1.09231	0.000163325	TRUE	TRUE	222109	36922	3.78695	CORTICOSTEROIDS
2210	Glucocorticosteroids	mild_vs_none	m4	1yr	Medication	filled	ENDOCRINE & METABOLIC	OR	1.00866	0.0156533	0.978187	1.04009	0.581633	FALSE	FALSE	222109	36922	0.235351	CORTICOSTEROIDS
2210	Glucocorticosteroids	mild_vs_none	unadjusted	1yr	Medication	filled	ENDOCRINE & METABOLIC	OR	1.07127				5.14319e-06	TRUE	TRUE	222109	36922	5.28877	CORTICOSTEROIDS
2210	Glucocorticosteroids	moderate_vs_none	m1	1yr	Medication	filled	ENDOCRINE & METABOLIC	OR	1.04661	0.016779	1.01275	1.0816	0.00662287	FALSE	TRUE	222109	36922	2.17895	CORTICOSTEROIDS
2210	Glucocorticosteroids	moderate_vs_none	m3	1yr	Medication	filled	ENDOCRINE & METABOLIC	OR	1.05326	0.0173375	1.01807	1.08967	0.00276292	FALSE	TRUE	222109	36922	2.55863	CORTICOSTEROIDS
2210	Glucocorticosteroids	moderate_vs_none	m4	1yr	Medication	filled	ENDOCRINE & METABOLIC	OR	0.974847	0.0178596	0.941313	1.00957	0.15375	FALSE	FALSE	222109	36922	0.813186	CORTICOSTEROIDS
2210	Glucocorticosteroids	moderate_vs_none	unadjusted	1yr	Medication	filled	ENDOCRINE & METABOLIC	OR	1.04668				0.00671216	FALSE	TRUE	222109	36922	2.17314	CORTICOSTEROIDS
2210	Glucocorticosteroids	omnibus	unadjusted	1yr	Medication	filled	ENDOCRINE & METABOLIC	cramers_v	0.00989561				7.35438e-05	TRUE	TRUE	222109	36922	4.13345	CORTICOSTEROIDS
2210	Glucocorticosteroids	severe_vs_none	m1	1yr	Medication	filled	ENDOCRINE & METABOLIC	OR	1.02938	0.0163867	0.996846	1.06298	0.0772	FALSE	FALSE	222109	36922	1.11238	CORTICOSTEROIDS
2210	Glucocorticosteroids	severe_vs_none	m3	1yr	Medication	filled	ENDOCRINE & METABOLIC	OR	1.11962	0.0171544	1.08261	1.15791	4.49473e-11	TRUE	TRUE	222109	36922	10.3473	CORTICOSTEROIDS
2210	Glucocorticosteroids	severe_vs_none	m4	1yr	Medication	filled	ENDOCRINE & METABOLIC	OR	0.994013	0.0184009	0.958802	1.03052	0.744163	FALSE	FALSE	222109	36922	0.128332	CORTICOSTEROIDS
2210	Glucocorticosteroids	severe_vs_none	unadjusted	1yr	Medication	filled	ENDOCRINE & METABOLIC	OR	1.02946				0.0777472	FALSE	FALSE	222109	36922	1.10932	CORTICOSTEROIDS
2210	Glucocorticosteroids	trend	m1	1yr	Medication	filled	ENDOCRINE & METABOLIC	OR	1.00678	0.005145	0.996677	1.01698	0.189197	FALSE	FALSE	222109	36922	0.723086	CORTICOSTEROIDS
2210	Glucocorticosteroids	trend	m3	1yr	Medication	filled	ENDOCRINE & METABOLIC	OR	1.03374	0.00543514	1.02279	1.04481	1.02147e-09	TRUE	TRUE	222109	36922	8.99077	CORTICOSTEROIDS
2210	Glucocorticosteroids	trend	m4	1yr	Medication	filled	ENDOCRINE & METABOLIC	OR	0.994563	0.00584784	0.983229	1.00603	0.351169	FALSE	FALSE	222109	36922	0.454483	CORTICOSTEROIDS
2210	Glucocorticosteroids	trend	unadjusted	1yr	Medication	filled	ENDOCRINE & METABOLIC	CA_z	1.31389				0.188883	FALSE	FALSE	222109	36922	0.723808	CORTICOSTEROIDS
2210	Glucocorticosteroids	AHI≥15 vs <15	m1	5yr	Medication	filled	ENDOCRINE & METABOLIC	OR	0.976029	0.0088629	0.959221	0.993132	0.00618894	FALSE	TRUE	222109	83608	2.20838	CORTICOSTEROIDS
2210	Glucocorticosteroids	AHI≥15 vs <15	m3	5yr	Medication	filled	ENDOCRINE & METABOLIC	OR	1.02024	0.00930492	1.0018	1.03902	0.0312924	FALSE	TRUE	222109	83608	1.50456	CORTICOSTEROIDS
2210	Glucocorticosteroids	AHI≥15 vs <15	m4	5yr	Medication	filled	ENDOCRINE & METABOLIC	OR	0.95425	0.00979972	0.936096	0.972755	1.7645e-06	TRUE	TRUE	222109	83608	5.75338	CORTICOSTEROIDS
2210	Glucocorticosteroids	AHI≥15 vs <15	unadjusted	5yr	Medication	filled	ENDOCRINE & METABOLIC	OR	0.976033				0.00628076	FALSE	TRUE	222109	83608	2.20199	CORTICOSTEROIDS
2210	Glucocorticosteroids	AHI≥5 vs <5	m1	5yr	Medication	filled	ENDOCRINE & METABOLIC	OR	1.06015	0.00986568	1.03985	1.08085	3.21246e-09	TRUE	TRUE	222109	83608	8.49316	CORTICOSTEROIDS
2210	Glucocorticosteroids	AHI≥5 vs <5	m3	5yr	Medication	filled	ENDOCRINE & METABOLIC	OR	1.06691	0.0103939	1.0454	1.08887	4.61728e-10	TRUE	TRUE	222109	83608	9.33561	CORTICOSTEROIDS
2210	Glucocorticosteroids	AHI≥5 vs <5	m4	5yr	Medication	filled	ENDOCRINE & METABOLIC	OR	0.9975	0.0109051	0.976406	1.01905	0.818416	FALSE	FALSE	222109	83608	0.0870259	CORTICOSTEROIDS
2210	Glucocorticosteroids	AHI≥5 vs <5	unadjusted	5yr	Medication	filled	ENDOCRINE & METABOLIC	OR	1.06016				3.28564e-09	TRUE	TRUE	222109	83608	8.48338	CORTICOSTEROIDS
2210	Glucocorticosteroids	mild_vs_none	m1	5yr	Medication	filled	ENDOCRINE & METABOLIC	OR	1.10524	0.0115651	1.08047	1.13058	5.05963e-18	TRUE	TRUE	222109	83608	17.2959	CORTICOSTEROIDS
2210	Glucocorticosteroids	mild_vs_none	m3	5yr	Medication	filled	ENDOCRINE & METABOLIC	OR	1.07363	0.0119429	1.04879	1.09906	2.69836e-09	TRUE	TRUE	222109	83608	8.5689	CORTICOSTEROIDS
2210	Glucocorticosteroids	mild_vs_none	m4	5yr	Medication	filled	ENDOCRINE & METABOLIC	OR	1.02498	0.0121487	1.00086	1.04967	0.0422936	FALSE	FALSE	222109	83608	1.37372	CORTICOSTEROIDS
2210	Glucocorticosteroids	mild_vs_none	unadjusted	5yr	Medication	filled	ENDOCRINE & METABOLIC	OR	1.10525				5.23039e-18	TRUE	TRUE	222109	83608	17.2815	CORTICOSTEROIDS
2210	Glucocorticosteroids	moderate_vs_none	m1	5yr	Medication	filled	ENDOCRINE & METABOLIC	OR	1.08053	0.0128463	1.05367	1.10809	1.64515e-09	TRUE	TRUE	222109	83608	8.78379	CORTICOSTEROIDS
2210	Glucocorticosteroids	moderate_vs_none	m3	5yr	Medication	filled	ENDOCRINE & METABOLIC	OR	1.06029	0.0134207	1.03277	1.08855	1.28667e-05	TRUE	TRUE	222109	83608	4.89053	CORTICOSTEROIDS
2210	Glucocorticosteroids	moderate_vs_none	m4	5yr	Medication	filled	ENDOCRINE & METABOLIC	OR	0.98613	0.0138512	0.959719	1.01327	0.313298	FALSE	FALSE	222109	83608	0.504043	CORTICOSTEROIDS
2210	Glucocorticosteroids	moderate_vs_none	unadjusted	5yr	Medication	filled	ENDOCRINE & METABOLIC	OR	1.08055				1.69843e-09	TRUE	TRUE	222109	83608	8.76995	CORTICOSTEROIDS
2210	Glucocorticosteroids	omnibus	unadjusted	5yr	Medication	filled	ENDOCRINE & METABOLIC	cramers_v	0.0242775				3.44343e-28	TRUE	TRUE	222109	83608	27.463	CORTICOSTEROIDS
2210	Glucocorticosteroids	severe_vs_none	m1	5yr	Medication	filled	ENDOCRINE & METABOLIC	OR	0.983802	0.0125881	0.959826	1.00838	0.194525	FALSE	FALSE	222109	83608	0.711025	CORTICOSTEROIDS
2210	Glucocorticosteroids	severe_vs_none	m3	5yr	Medication	filled	ENDOCRINE & METABOLIC	OR	1.06252	0.0133106	1.03516	1.0906	5.2155e-06	TRUE	TRUE	222109	83608	5.2827	CORTICOSTEROIDS
2210	Glucocorticosteroids	severe_vs_none	m4	5yr	Medication	filled	ENDOCRINE & METABOLIC	OR	0.949941	0.0143165	0.923656	0.976974	0.000334302	FALSE	TRUE	222109	83608	3.47586	CORTICOSTEROIDS
2210	Glucocorticosteroids	severe_vs_none	unadjusted	5yr	Medication	filled	ENDOCRINE & METABOLIC	OR	0.983811				0.196945	FALSE	FALSE	222109	83608	0.705656	CORTICOSTEROIDS
2210	Glucocorticosteroids	trend	m1	5yr	Medication	filled	ENDOCRINE & METABOLIC	OR	0.993981	0.0039562	0.986304	1.00172	0.127026	FALSE	FALSE	222109	83608	0.896107	CORTICOSTEROIDS
2210	Glucocorticosteroids	trend	m3	5yr	Medication	filled	ENDOCRINE & METABOLIC	OR	1.0172	0.00421265	1.00884	1.02564	5.14451e-05	TRUE	TRUE	222109	83608	4.28866	CORTICOSTEROIDS
2210	Glucocorticosteroids	trend	m4	5yr	Medication	filled	ENDOCRINE & METABOLIC	OR	0.98076	0.00454435	0.972064	0.989535	1.91109e-05	TRUE	TRUE	222109	83608	4.71872	CORTICOSTEROIDS
2210	Glucocorticosteroids	trend	unadjusted	5yr	Medication	filled	ENDOCRINE & METABOLIC	CA_z	-1.52523				0.127202	FALSE	FALSE	222109	83608	0.895507	CORTICOSTEROIDS
2310	Androgens	AHI≥15 vs <15	m1	1yr	Medication	filled	ENDOCRINE & METABOLIC	OR	1.22549	0.0526887	1.10525	1.35881	0.000113696	TRUE	TRUE	222109	1454	3.94425	ANDROGEN-ANABOLIC
2310	Androgens	AHI≥15 vs <15	m3	1yr	Medication	filled	ENDOCRINE & METABOLIC	OR	0.962633	0.0536915	0.86648	1.06946	0.478147	FALSE	FALSE	222109	1454	0.320438	ANDROGEN-ANABOLIC
2310	Androgens	AHI≥15 vs <15	m4	1yr	Medication	filled	ENDOCRINE & METABOLIC	OR	0.907296	0.0570364	0.811334	1.01461	0.088066	FALSE	FALSE	222109	1454	1.05519	ANDROGEN-ANABOLIC
2310	Androgens	AHI≥15 vs <15	unadjusted	1yr	Medication	filled	ENDOCRINE & METABOLIC	OR	1.22569				0.00012197	TRUE	TRUE	222109	1454	3.91375	ANDROGEN-ANABOLIC
2310	Androgens	AHI≥5 vs <5	m1	1yr	Medication	filled	ENDOCRINE & METABOLIC	OR	1.20758	0.0618219	1.06977	1.36313	0.00228103	FALSE	TRUE	222109	1454	2.64187	ANDROGEN-ANABOLIC
2310	Androgens	AHI≥5 vs <5	m3	1yr	Medication	filled	ENDOCRINE & METABOLIC	OR	0.92991	0.0633337	0.821355	1.05281	0.251226	FALSE	FALSE	222109	1454	0.599935	ANDROGEN-ANABOLIC
2310	Androgens	AHI≥5 vs <5	m4	1yr	Medication	filled	ENDOCRINE & METABOLIC	OR	0.874227	0.0663474	0.767625	0.995632	0.042771	FALSE	FALSE	222109	1454	1.36885	ANDROGEN-ANABOLIC
2310	Androgens	AHI≥5 vs <5	unadjusted	1yr	Medication	filled	ENDOCRINE & METABOLIC	OR	1.20804				0.00243269	FALSE	TRUE	222109	1454	2.61391	ANDROGEN-ANABOLIC
2310	Androgens	mild_vs_none	m1	1yr	Medication	filled	ENDOCRINE & METABOLIC	OR	1.09571	0.072947	0.949736	1.26412	0.21021	FALSE	FALSE	222109	1454	0.677347	ANDROGEN-ANABOLIC
2310	Androgens	mild_vs_none	m3	1yr	Medication	filled	ENDOCRINE & METABOLIC	OR	0.936346	0.0734297	0.810835	1.08128	0.370416	FALSE	FALSE	222109	1454	0.431311	ANDROGEN-ANABOLIC
2310	Androgens	mild_vs_none	m4	1yr	Medication	filled	ENDOCRINE & METABOLIC	OR	0.898485	0.0747044	0.776108	1.04016	0.15188	FALSE	FALSE	222109	1454	0.818499	ANDROGEN-ANABOLIC
2310	Androgens	mild_vs_none	unadjusted	1yr	Medication	filled	ENDOCRINE & METABOLIC	OR	1.09613				0.221635	FALSE	FALSE	222109	1454	0.654362	ANDROGEN-ANABOLIC
2310	Androgens	moderate_vs_none	m1	1yr	Medication	filled	ENDOCRINE & METABOLIC	OR	1.28745	0.0773033	1.10644	1.49806	0.0010815	FALSE	TRUE	222109	1454	2.96597	ANDROGEN-ANABOLIC
2310	Androgens	moderate_vs_none	m3	1yr	Medication	filled	ENDOCRINE & METABOLIC	OR	0.997473	0.0780489	0.855984	1.16235	0.974135	FALSE	FALSE	222109	1454	0.0113808	ANDROGEN-ANABOLIC
2310	Androgens	moderate_vs_none	m4	1yr	Medication	filled	ENDOCRINE & METABOLIC	OR	0.93118	0.0811718	0.794218	1.09176	0.379714	FALSE	FALSE	222109	1454	0.420543	ANDROGEN-ANABOLIC
2310	Androgens	moderate_vs_none	unadjusted	1yr	Medication	filled	ENDOCRINE & METABOLIC	OR	1.28793				0.00118511	FALSE	TRUE	222109	1454	2.92624	ANDROGEN-ANABOLIC
2310	Androgens	omnibus	unadjusted	1yr	Medication	filled	ENDOCRINE & METABOLIC	cramers_v	0.00859661				0.000932447	FALSE	TRUE	222109	1454	3.03038	ANDROGEN-ANABOLIC
2310	Androgens	severe_vs_none	m1	1yr	Medication	filled	ENDOCRINE & METABOLIC	OR	1.2867	0.0754766	1.10977	1.49184	0.000838191	FALSE	TRUE	222109	1454	3.07666	ANDROGEN-ANABOLIC
2310	Androgens	severe_vs_none	m3	1yr	Medication	filled	ENDOCRINE & METABOLIC	OR	0.871001	0.07661	0.749563	1.01211	0.0714194	FALSE	FALSE	222109	1454	1.14618	ANDROGEN-ANABOLIC
2310	Androgens	severe_vs_none	m4	1yr	Medication	filled	ENDOCRINE & METABOLIC	OR	0.776561	0.0836325	0.659155	0.914879	0.00249698	FALSE	TRUE	222109	1454	2.60258	ANDROGEN-ANABOLIC
2310	Androgens	severe_vs_none	unadjusted	1yr	Medication	filled	ENDOCRINE & METABOLIC	OR	1.28721				0.000914805	FALSE	TRUE	222109	1454	3.03867	ANDROGEN-ANABOLIC
2310	Androgens	trend	m1	1yr	Medication	filled	ENDOCRINE & METABOLIC	OR	1.09519	0.0236	1.04569	1.14704	0.00011672	TRUE	TRUE	222109	1454	3.93286	ANDROGEN-ANABOLIC
2310	Androgens	trend	m3	1yr	Medication	filled	ENDOCRINE & METABOLIC	OR	0.964612	0.0242358	0.919863	1.01154	0.137113	FALSE	FALSE	222109	1454	0.862923	ANDROGEN-ANABOLIC
2310	Androgens	trend	m4	1yr	Medication	filled	ENDOCRINE & METABOLIC	OR	0.929981	0.0263754	0.883128	0.979321	0.00591924	FALSE	TRUE	222109	1454	2.22773	ANDROGEN-ANABOLIC
2310	Androgens	trend	unadjusted	1yr	Medication	filled	ENDOCRINE & METABOLIC	CA_z	3.8619				0.000112509	TRUE	TRUE	222109	1454	3.94881	ANDROGEN-ANABOLIC
2310	Androgens	AHI≥15 vs <15	m1	5yr	Medication	filled	ENDOCRINE & METABOLIC	OR	1.25707	0.0442306	1.15268	1.37091	2.30979e-07	TRUE	TRUE	222109	2067	6.63643	ANDROGEN-ANABOLIC
2310	Androgens	AHI≥15 vs <15	m3	5yr	Medication	filled	ENDOCRINE & METABOLIC	OR	0.974975	0.0450962	0.892498	1.06507	0.574122	FALSE	FALSE	222109	2067	0.240996	ANDROGEN-ANABOLIC
2310	Androgens	AHI≥15 vs <15	m4	5yr	Medication	filled	ENDOCRINE & METABOLIC	OR	0.914494	0.0477912	0.832724	1.00429	0.0614407	FALSE	FALSE	222109	2067	1.21154	ANDROGEN-ANABOLIC
2310	Androgens	AHI≥15 vs <15	unadjusted	5yr	Medication	filled	ENDOCRINE & METABOLIC	OR	1.25721				2.42412e-07	TRUE	TRUE	222109	2067	6.61545	ANDROGEN-ANABOLIC
2310	Androgens	AHI≥5 vs <5	m1	5yr	Medication	filled	ENDOCRINE & METABOLIC	OR	1.3481	0.0534633	1.21398	1.49703	2.31158e-08	TRUE	TRUE	222109	2067	7.63609	ANDROGEN-ANABOLIC
2310	Androgens	AHI≥5 vs <5	m3	5yr	Medication	filled	ENDOCRINE & METABOLIC	OR	1.01581	0.0547045	0.912535	1.13078	0.774263	FALSE	FALSE	222109	2067	0.111111	ANDROGEN-ANABOLIC
2310	Androgens	AHI≥5 vs <5	m4	5yr	Medication	filled	ENDOCRINE & METABOLIC	OR	0.95617	0.0571007	0.85493	1.0694	0.432496	FALSE	FALSE	222109	2067	0.364018	ANDROGEN-ANABOLIC
2310	Androgens	AHI≥5 vs <5	unadjusted	5yr	Medication	filled	ENDOCRINE & METABOLIC	OR	1.34847				2.3085e-08	TRUE	TRUE	222109	2067	7.63667	ANDROGEN-ANABOLIC
2310	Androgens	mild_vs_none	m1	5yr	Medication	filled	ENDOCRINE & METABOLIC	OR	1.24696	0.0621173	1.10402	1.4084	0.000380786	FALSE	TRUE	222109	2067	3.41932	ANDROGEN-ANABOLIC
2310	Androgens	mild_vs_none	m3	5yr	Medication	filled	ENDOCRINE & METABOLIC	OR	1.04248	0.0629118	0.921546	1.17928	0.508433	FALSE	FALSE	222109	2067	0.293767	ANDROGEN-ANABOLIC
2310	Androgens	mild_vs_none	m4	5yr	Medication	filled	ENDOCRINE & METABOLIC	OR	1.0006	0.0635913	0.883343	1.13341	0.992536	FALSE	FALSE	222109	2067	0.00325382	ANDROGEN-ANABOLIC
2310	Androgens	mild_vs_none	unadjusted	5yr	Medication	filled	ENDOCRINE & METABOLIC	OR	1.24733				0.000409499	FALSE	TRUE	222109	2067	3.38775	ANDROGEN-ANABOLIC
2310	Androgens	moderate_vs_none	m1	5yr	Medication	filled	ENDOCRINE & METABOLIC	OR	1.40599	0.0662409	1.23481	1.60091	2.68953e-07	TRUE	TRUE	222109	2067	6.57032	ANDROGEN-ANABOLIC
2310	Androgens	moderate_vs_none	m3	5yr	Medication	filled	ENDOCRINE & METABOLIC	OR	1.05644	0.0676185	0.925312	1.20615	0.4168	FALSE	FALSE	222109	2067	0.380072	ANDROGEN-ANABOLIC
2310	Androgens	moderate_vs_none	m4	5yr	Medication	filled	ENDOCRINE & METABOLIC	OR	0.98686	0.0693832	0.861383	1.13061	0.848809	FALSE	FALSE	222109	2067	0.07119	ANDROGEN-ANABOLIC
2310	Androgens	moderate_vs_none	unadjusted	5yr	Medication	filled	ENDOCRINE & METABOLIC	OR	1.40641				2.76358e-07	TRUE	TRUE	222109	2067	6.55853	ANDROGEN-ANABOLIC
2310	Androgens	omnibus	unadjusted	5yr	Medication	filled	ENDOCRINE & METABOLIC	cramers_v	0.01316				2.25173e-08	TRUE	TRUE	222109	2067	7.64748	ANDROGEN-ANABOLIC
2310	Androgens	severe_vs_none	m1	5yr	Medication	filled	ENDOCRINE & METABOLIC	OR	1.4326	0.0644574	1.26258	1.62551	2.44461e-08	TRUE	TRUE	222109	2067	7.61179	ANDROGEN-ANABOLIC
2310	Androgens	severe_vs_none	m3	5yr	Medication	filled	ENDOCRINE & METABOLIC	OR	0.952263	0.0659021	0.836876	1.08356	0.457956	FALSE	FALSE	222109	2067	0.339176	ANDROGEN-ANABOLIC
2310	Androgens	severe_vs_none	m4	5yr	Medication	filled	ENDOCRINE & METABOLIC	OR	0.849071	0.0710662	0.738673	0.975968	0.0213206	FALSE	TRUE	222109	2067	1.6712	ANDROGEN-ANABOLIC
2310	Androgens	severe_vs_none	unadjusted	5yr	Medication	filled	ENDOCRINE & METABOLIC	OR	1.43303				2.42733e-08	TRUE	TRUE	222109	2067	7.61487	ANDROGEN-ANABOLIC
2310	Androgens	trend	m1	5yr	Medication	filled	ENDOCRINE & METABOLIC	OR	1.12317	0.0198089	1.0804	1.16763	4.52776e-09	TRUE	TRUE	222109	2067	8.34412	ANDROGEN-ANABOLIC
2310	Androgens	trend	m3	5yr	Medication	filled	ENDOCRINE & METABOLIC	OR	0.983819	0.0204114	0.945237	1.02397	0.424144	FALSE	FALSE	222109	2067	0.372487	ANDROGEN-ANABOLIC
2310	Androgens	trend	m4	5yr	Medication	filled	ENDOCRINE & METABOLIC	OR	0.948164	0.022144	0.907892	0.990221	0.0162287	FALSE	TRUE	222109	2067	1.78972	ANDROGEN-ANABOLIC
2310	Androgens	trend	unadjusted	5yr	Medication	filled	ENDOCRINE & METABOLIC	CA_z	5.87855				4.13885e-09	TRUE	TRUE	222109	2067	8.38312	ANDROGEN-ANABOLIC
2400	ESTROGENS	AHI≥15 vs <15	m1	1yr	Medication	filled	ENDOCRINE & METABOLIC	OR	0.44941	0.0469441	0.409905	0.492721	4.3129e-65	TRUE	TRUE	222109	2434	64.3652	ESTROGENS
2400	ESTROGENS	AHI≥15 vs <15	m3	1yr	Medication	filled	ENDOCRINE & METABOLIC	OR	0.626647	0.0479919	0.57039	0.688452	2.06458e-22	TRUE	TRUE	222109	2434	21.6852	ESTROGENS
2400	ESTROGENS	AHI≥15 vs <15	m4	1yr	Medication	filled	ENDOCRINE & METABOLIC	OR	0.750879	0.0499122	0.680902	0.828048	9.45132e-09	TRUE	TRUE	222109	2434	8.02451	ESTROGENS
2400	ESTROGENS	AHI≥15 vs <15	unadjusted	1yr	Medication	filled	ENDOCRINE & METABOLIC	OR	0.449436				2.82711e-68	TRUE	TRUE	222109	2434	67.5487	ESTROGENS
2400	ESTROGENS	AHI≥5 vs <5	m1	1yr	Medication	filled	ENDOCRINE & METABOLIC	OR	0.573363	0.041756	0.528308	0.622261	1.74505e-40	TRUE	TRUE	222109	2434	39.7582	ESTROGENS
2400	ESTROGENS	AHI≥5 vs <5	m3	1yr	Medication	filled	ENDOCRINE & METABOLIC	OR	0.712915	0.0434744	0.654685	0.776324	7.0409e-15	TRUE	TRUE	222109	2434	14.1524	ESTROGENS
2400	ESTROGENS	AHI≥5 vs <5	m4	1yr	Medication	filled	ENDOCRINE & METABOLIC	OR	0.878353	0.0461069	0.802459	0.961425	0.00490564	FALSE	TRUE	222109	2434	2.3093	ESTROGENS
2400	ESTROGENS	AHI≥5 vs <5	unadjusted	1yr	Medication	filled	ENDOCRINE & METABOLIC	OR	0.573437				2.64457e-41	TRUE	TRUE	222109	2434	40.5776	ESTROGENS
2400	ESTROGENS	mild_vs_none	m1	1yr	Medication	filled	ENDOCRINE & METABOLIC	OR	0.812392	0.0472466	0.740541	0.891214	1.09444e-05	TRUE	TRUE	222109	2434	4.96081	ESTROGENS
2400	ESTROGENS	mild_vs_none	m3	1yr	Medication	filled	ENDOCRINE & METABOLIC	OR	0.849491	0.0485279	0.772417	0.934256	0.000775711	FALSE	TRUE	222109	2434	3.1103	ESTROGENS
2400	ESTROGENS	mild_vs_none	m4	1yr	Medication	filled	ENDOCRINE & METABOLIC	OR	0.978889	0.049956	0.887587	1.07958	0.6693	FALSE	FALSE	222109	2434	0.174379	ESTROGENS
2400	ESTROGENS	mild_vs_none	unadjusted	1yr	Medication	filled	ENDOCRINE & METABOLIC	OR	0.812214				1.15224e-05	TRUE	TRUE	222109	2434	4.93846	ESTROGENS
2400	ESTROGENS	moderate_vs_none	m1	1yr	Medication	filled	ENDOCRINE & METABOLIC	OR	0.533524	0.0608159	0.473573	0.601064	5.13591e-25	TRUE	TRUE	222109	2434	24.2894	ESTROGENS
2400	ESTROGENS	moderate_vs_none	m3	1yr	Medication	filled	ENDOCRINE & METABOLIC	OR	0.634915	0.0625803	0.561626	0.717768	3.90254e-13	TRUE	TRUE	222109	2434	12.4087	ESTROGENS
2400	ESTROGENS	moderate_vs_none	m4	1yr	Medication	filled	ENDOCRINE & METABOLIC	OR	0.786538	0.0649653	0.692502	0.893343	0.000218983	TRUE	TRUE	222109	2434	3.65959	ESTROGENS
2400	ESTROGENS	moderate_vs_none	unadjusted	1yr	Medication	filled	ENDOCRINE & METABOLIC	OR	0.533125				1.07819e-25	TRUE	TRUE	222109	2434	24.9673	ESTROGENS
2400	ESTROGENS	omnibus	unadjusted	1yr	Medication	filled	ENDOCRINE & METABOLIC	cramers_v	0.0404508				1.84251e-78	TRUE	TRUE	222109	2434	77.7346	ESTROGENS
2400	ESTROGENS	severe_vs_none	m1	1yr	Medication	filled	ENDOCRINE & METABOLIC	OR	0.289359	0.0737898	0.250396	0.334385	2.21788e-63	TRUE	TRUE	222109	2434	62.6541	ESTROGENS
2400	ESTROGENS	severe_vs_none	m3	1yr	Medication	filled	ENDOCRINE & METABOLIC	OR	0.497933	0.0754213	0.429509	0.577257	2.34652e-20	TRUE	TRUE	222109	2434	19.6296	ESTROGENS
2400	ESTROGENS	severe_vs_none	m4	1yr	Medication	filled	ENDOCRINE & METABOLIC	OR	0.67515	0.0790253	0.578274	0.788255	6.66729e-07	TRUE	TRUE	222109	2434	6.17605	ESTROGENS
2400	ESTROGENS	severe_vs_none	unadjusted	1yr	Medication	filled	ENDOCRINE & METABOLIC	OR	0.289171				2.60378e-71	TRUE	TRUE	222109	2434	70.5844	ESTROGENS
2400	ESTROGENS	trend	m1	1yr	Medication	filled	ENDOCRINE & METABOLIC	OR	0.685436	0.0202449	0.658771	0.71318	1.11643e-77	TRUE	TRUE	222109	2434	76.9522	ESTROGENS
2400	ESTROGENS	trend	m3	1yr	Medication	filled	ENDOCRINE & METABOLIC	OR	0.79428	0.0216593	0.761267	0.828724	2.0764e-26	TRUE	TRUE	222109	2434	25.6827	ESTROGENS
2400	ESTROGENS	trend	m4	1yr	Medication	filled	ENDOCRINE & METABOLIC	OR	0.879671	0.022984	0.840923	0.920204	2.43105e-08	TRUE	TRUE	222109	2434	7.61421	ESTROGENS
2400	ESTROGENS	trend	unadjusted	1yr	Medication	filled	ENDOCRINE & METABOLIC	CA_z	-18.9994				1.72355e-80	TRUE	TRUE	222109	2434	79.7636	ESTROGENS
2400	ESTROGENS	AHI≥15 vs <15	m1	5yr	Medication	filled	ENDOCRINE & METABOLIC	OR	0.540956	0.0336044	0.506474	0.577784	1.11251e-74	TRUE	TRUE	222109	4390	73.9537	ESTROGENS
2400	ESTROGENS	AHI≥15 vs <15	m3	5yr	Medication	filled	ENDOCRINE & METABOLIC	OR	0.74643	0.0346856	0.697372	0.798939	3.41091e-17	TRUE	TRUE	222109	4390	16.4671	ESTROGENS
2400	ESTROGENS	AHI≥15 vs <15	m4	5yr	Medication	filled	ENDOCRINE & METABOLIC	OR	0.883199	0.0361782	0.822742	0.948099	0.000596646	FALSE	TRUE	222109	4390	3.22428	ESTROGENS
2400	ESTROGENS	AHI≥15 vs <15	unadjusted	5yr	Medication	filled	ENDOCRINE & METABOLIC	OR	0.540971				9.47654e-77	TRUE	TRUE	222109	4390	76.0234	ESTROGENS
2400	ESTROGENS	AHI≥5 vs <5	m1	5yr	Medication	filled	ENDOCRINE & METABOLIC	OR	0.68561	0.0319674	0.643972	0.729942	3.58283e-32	TRUE	TRUE	222109	4390	31.4458	ESTROGENS
2400	ESTROGENS	AHI≥5 vs <5	m3	5yr	Medication	filled	ENDOCRINE & METABOLIC	OR	0.840292	0.0334582	0.786956	0.897243	1.98559e-07	TRUE	TRUE	222109	4390	6.70211	ESTROGENS
2400	ESTROGENS	AHI≥5 vs <5	m4	5yr	Medication	filled	ENDOCRINE & METABOLIC	OR	1.02502	0.0353952	0.95632	1.09865	0.485097	FALSE	FALSE	222109	4390	0.314172	ESTROGENS
2400	ESTROGENS	AHI≥5 vs <5	unadjusted	5yr	Medication	filled	ENDOCRINE & METABOLIC	OR	0.685668				2.06302e-32	TRUE	TRUE	222109	4390	31.6855	ESTROGENS
2400	ESTROGENS	mild_vs_none	m1	5yr	Medication	filled	ENDOCRINE & METABOLIC	OR	0.922756	0.0362256	0.859511	0.990654	0.0264755	FALSE	TRUE	222109	4390	1.57716	ESTROGENS
2400	ESTROGENS	mild_vs_none	m3	5yr	Medication	filled	ENDOCRINE & METABOLIC	OR	0.95267	0.0374462	0.885254	1.02522	0.195372	FALSE	FALSE	222109	4390	0.709137	ESTROGENS
2400	ESTROGENS	mild_vs_none	m4	5yr	Medication	filled	ENDOCRINE & METABOLIC	OR	1.09308	0.0385066	1.01362	1.17877	0.0208221	FALSE	TRUE	222109	4390	1.68148	ESTROGENS
2400	ESTROGENS	mild_vs_none	unadjusted	5yr	Medication	filled	ENDOCRINE & METABOLIC	OR	0.922872				0.0279464	FALSE	TRUE	222109	4390	1.55367	ESTROGENS
2400	ESTROGENS	moderate_vs_none	m1	5yr	Medication	filled	ENDOCRINE & METABOLIC	OR	0.690857	0.0440442	0.63372	0.753145	4.59554e-17	TRUE	TRUE	222109	4390	16.3377	ESTROGENS
2400	ESTROGENS	moderate_vs_none	m3	5yr	Medication	filled	ENDOCRINE & METABOLIC	OR	0.809775	0.0457465	0.740329	0.885735	3.98114e-06	TRUE	TRUE	222109	4390	5.39999	ESTROGENS
2400	ESTROGENS	moderate_vs_none	m4	5yr	Medication	filled	ENDOCRINE & METABOLIC	OR	0.996843	0.0476116	0.908029	1.09434	0.947056	FALSE	FALSE	222109	4390	0.0236245	ESTROGENS
2400	ESTROGENS	moderate_vs_none	unadjusted	5yr	Medication	filled	ENDOCRINE & METABOLIC	OR	0.690946				3.84738e-17	TRUE	TRUE	222109	4390	16.4148	ESTROGENS
2400	ESTROGENS	omnibus	unadjusted	5yr	Medication	filled	ENDOCRINE & METABOLIC	cramers_v	0.0442292				7.45868e-94	TRUE	TRUE	222109	4390	93.1273	ESTROGENS
2400	ESTROGENS	severe_vs_none	m1	5yr	Medication	filled	ENDOCRINE & METABOLIC	OR	0.364172	0.0531578	0.32814	0.404161	1.62735e-80	TRUE	TRUE	222109	4390	79.7885	ESTROGENS
2400	ESTROGENS	severe_vs_none	m3	5yr	Medication	filled	ENDOCRINE & METABOLIC	OR	0.619514	0.0548109	0.556411	0.689773	2.41814e-18	TRUE	TRUE	222109	4390	17.6165	ESTROGENS
2400	ESTROGENS	severe_vs_none	m4	5yr	Medication	filled	ENDOCRINE & METABOLIC	OR	0.830657	0.0576167	0.741956	0.929962	0.00128091	FALSE	TRUE	222109	4390	2.89248	ESTROGENS
2400	ESTROGENS	severe_vs_none	unadjusted	5yr	Medication	filled	ENDOCRINE & METABOLIC	OR	0.364202				6.50505e-87	TRUE	TRUE	222109	4390	86.1867	ESTROGENS
2400	ESTROGENS	trend	m1	5yr	Medication	filled	ENDOCRINE & METABOLIC	OR	0.746893	0.014678	0.725712	0.768692	5.77536e-88	TRUE	TRUE	222109	4390	87.2384	ESTROGENS
2400	ESTROGENS	trend	m3	5yr	Medication	filled	ENDOCRINE & METABOLIC	OR	0.865905	0.0158564	0.839408	0.893238	1.08318e-19	TRUE	TRUE	222109	4390	18.9653	ESTROGENS
2400	ESTROGENS	trend	m4	5yr	Medication	filled	ENDOCRINE & METABOLIC	OR	0.95396	0.0168567	0.922957	0.986004	0.00517178	FALSE	TRUE	222109	4390	2.28636	ESTROGENS
2400	ESTROGENS	trend	unadjusted	5yr	Medication	filled	ENDOCRINE & METABOLIC	CA_z	-20.1007				7.26925e-90	TRUE	TRUE	222109	4390	89.1385	ESTROGENS
2510	Progestin OC's	AHI≥15 vs <15	m1	1yr	Medication	filled	ENDOCRINE & METABOLIC	OR	0.435002	0.0728707	0.377106	0.501786	3.20819e-30	TRUE	TRUE	222109	1024	29.4937	CONTRACEPTIVES
2510	Progestin OC's	AHI≥15 vs <15	m3	1yr	Medication	filled	ENDOCRINE & METABOLIC	OR	1.03233	0.0753286	0.890631	1.19657	0.672761	FALSE	FALSE	222109	1024	0.172139	CONTRACEPTIVES
2510	Progestin OC's	AHI≥15 vs <15	m4	1yr	Medication	filled	ENDOCRINE & METABOLIC	OR	0.970553	0.0796698	0.830241	1.13458	0.707542	FALSE	FALSE	222109	1024	0.150248	CONTRACEPTIVES
2510	Progestin OC's	AHI≥15 vs <15	unadjusted	1yr	Medication	filled	ENDOCRINE & METABOLIC	OR	0.435061				1.03142e-31	TRUE	TRUE	222109	1024	30.9866	CONTRACEPTIVES
2510	Progestin OC's	AHI≥5 vs <5	m1	1yr	Medication	filled	ENDOCRINE & METABOLIC	OR	0.478725	0.0631536	0.422989	0.541804	1.94446e-31	TRUE	TRUE	222109	1024	30.7112	CONTRACEPTIVES
2510	Progestin OC's	AHI≥5 vs <5	m3	1yr	Medication	filled	ENDOCRINE & METABOLIC	OR	1.21799	0.0667145	1.0687	1.38814	0.00311728	FALSE	TRUE	222109	1024	2.50622	CONTRACEPTIVES
2510	Progestin OC's	AHI≥5 vs <5	m4	1yr	Medication	filled	ENDOCRINE & METABOLIC	OR	1.17334	0.0716408	1.01963	1.35022	0.0256618	FALSE	TRUE	222109	1024	1.59071	CONTRACEPTIVES
2510	Progestin OC's	AHI≥5 vs <5	unadjusted	1yr	Medication	filled	ENDOCRINE & METABOLIC	OR	0.478845				1.41222e-32	TRUE	TRUE	222109	1024	31.8501	CONTRACEPTIVES
2510	Progestin OC's	mild_vs_none	m1	1yr	Medication	filled	ENDOCRINE & METABOLIC	OR	0.653193	0.0730514	0.566057	0.753742	5.54596e-09	TRUE	TRUE	222109	1024	8.25602	CONTRACEPTIVES
2510	Progestin OC's	mild_vs_none	m3	1yr	Medication	filled	ENDOCRINE & METABOLIC	OR	1.27292	0.0756584	1.09749	1.4764	0.00142492	FALSE	TRUE	222109	1024	2.84621	CONTRACEPTIVES
2510	Progestin OC's	mild_vs_none	m4	1yr	Medication	filled	ENDOCRINE & METABOLIC	OR	1.22981	0.0781162	1.05522	1.43327	0.00809542	FALSE	TRUE	222109	1024	2.09176	CONTRACEPTIVES
2510	Progestin OC's	mild_vs_none	unadjusted	1yr	Medication	filled	ENDOCRINE & METABOLIC	OR	0.652809				5.04031e-09	TRUE	TRUE	222109	1024	8.29754	CONTRACEPTIVES
2510	Progestin OC's	moderate_vs_none	m1	1yr	Medication	filled	ENDOCRINE & METABOLIC	OR	0.43384	0.0957263	0.359622	0.523373	2.69435e-18	TRUE	TRUE	222109	1024	17.5695	CONTRACEPTIVES
2510	Progestin OC's	moderate_vs_none	m3	1yr	Medication	filled	ENDOCRINE & METABOLIC	OR	1.22348	0.0996922	1.00633	1.4875	0.0430479	FALSE	FALSE	222109	1024	1.36605	CONTRACEPTIVES
2510	Progestin OC's	moderate_vs_none	m4	1yr	Medication	filled	ENDOCRINE & METABOLIC	OR	1.16079	0.104026	0.94669	1.42332	0.151763	FALSE	FALSE	222109	1024	0.818835	CONTRACEPTIVES
2510	Progestin OC's	moderate_vs_none	unadjusted	1yr	Medication	filled	ENDOCRINE & METABOLIC	OR	0.433611				3.86696e-19	TRUE	TRUE	222109	1024	18.4126	CONTRACEPTIVES
2510	Progestin OC's	omnibus	unadjusted	1yr	Medication	filled	ENDOCRINE & METABOLIC	cramers_v	0.0292279				6.94312e-41	TRUE	TRUE	222109	1024	40.1584	CONTRACEPTIVES
2510	Progestin OC's	severe_vs_none	m1	1yr	Medication	filled	ENDOCRINE & METABOLIC	OR	0.285813	0.108458	0.23108	0.353509	7.59932e-31	TRUE	TRUE	222109	1024	30.1192	CONTRACEPTIVES
2510	Progestin OC's	severe_vs_none	m3	1yr	Medication	filled	ENDOCRINE & METABOLIC	OR	1.05854	0.111509	0.85073	1.31712	0.609903	FALSE	FALSE	222109	1024	0.214739	CONTRACEPTIVES
2510	Progestin OC's	severe_vs_none	m4	1yr	Medication	filled	ENDOCRINE & METABOLIC	OR	0.984592	0.11915	0.779535	1.24359	0.896308	FALSE	FALSE	222109	1024	0.0475427	CONTRACEPTIVES
2510	Progestin OC's	severe_vs_none	unadjusted	1yr	Medication	filled	ENDOCRINE & METABOLIC	OR	0.284895				1.04421e-34	TRUE	TRUE	222109	1024	33.9812	CONTRACEPTIVES
2510	Progestin OC's	trend	m1	1yr	Medication	filled	ENDOCRINE & METABOLIC	OR	0.658011	0.031644	0.61844	0.700114	6.1849e-40	TRUE	TRUE	222109	1024	39.2087	CONTRACEPTIVES
2510	Progestin OC's	trend	m3	1yr	Medication	filled	ENDOCRINE & METABOLIC	OR	1.04678	0.0317994	0.983535	1.1141	0.150472	FALSE	FALSE	222109	1024	0.822543	CONTRACEPTIVES
2510	Progestin OC's	trend	m4	1yr	Medication	filled	ENDOCRINE & METABOLIC	OR	1.01739	0.0348696	0.950185	1.08936	0.620924	FALSE	FALSE	222109	1024	0.206962	CONTRACEPTIVES
2510	Progestin OC's	trend	unadjusted	1yr	Medication	filled	ENDOCRINE & METABOLIC	CA_z	-13.527				1.08423e-41	TRUE	TRUE	222109	1024	40.9649	CONTRACEPTIVES
2510	Progestin OC's	AHI≥15 vs <15	m1	5yr	Medication	filled	ENDOCRINE & METABOLIC	OR	0.413185	0.0448394	0.378423	0.451141	1.71238e-86	TRUE	TRUE	222109	2785	85.7664	CONTRACEPTIVES
2510	Progestin OC's	AHI≥15 vs <15	m3	5yr	Medication	filled	ENDOCRINE & METABOLIC	OR	0.972459	0.0468268	0.887181	1.06593	0.550912	FALSE	FALSE	222109	2785	0.258918	CONTRACEPTIVES
2510	Progestin OC's	AHI≥15 vs <15	m4	5yr	Medication	filled	ENDOCRINE & METABOLIC	OR	0.925318	0.0494695	0.839813	1.01953	0.116646	FALSE	FALSE	222109	2785	0.93313	CONTRACEPTIVES
2510	Progestin OC's	AHI≥15 vs <15	unadjusted	5yr	Medication	filled	ENDOCRINE & METABOLIC	OR	0.413206				8.5819e-92	TRUE	TRUE	222109	2785	91.0664	CONTRACEPTIVES
2510	Progestin OC's	AHI≥5 vs <5	m1	5yr	Medication	filled	ENDOCRINE & METABOLIC	OR	0.43286	0.038313	0.401546	0.466616	6.93433e-106	TRUE	TRUE	222109	2785	105.159	CONTRACEPTIVES
2510	Progestin OC's	AHI≥5 vs <5	m3	5yr	Medication	filled	ENDOCRINE & METABOLIC	OR	1.08321	0.0410267	0.999522	1.17391	0.0513769	FALSE	FALSE	222109	2785	1.28923	CONTRACEPTIVES
2510	Progestin OC's	AHI≥5 vs <5	m4	5yr	Medication	filled	ENDOCRINE & METABOLIC	OR	1.04615	0.0440337	0.959649	1.14045	0.305557	FALSE	FALSE	222109	2785	0.514908	CONTRACEPTIVES
2510	Progestin OC's	AHI≥5 vs <5	unadjusted	5yr	Medication	filled	ENDOCRINE & METABOLIC	OR	0.432901				1.31051e-111	TRUE	TRUE	222109	2785	110.883	CONTRACEPTIVES
2510	Progestin OC's	mild_vs_none	m1	5yr	Medication	filled	ENDOCRINE & METABOLIC	OR	0.588019	0.0446815	0.538714	0.641837	1.43304e-32	TRUE	TRUE	222109	2785	31.8437	CONTRACEPTIVES
2510	Progestin OC's	mild_vs_none	m3	5yr	Medication	filled	ENDOCRINE & METABOLIC	OR	1.13034	0.0468902	1.03109	1.23915	0.00897589	FALSE	TRUE	222109	2785	2.04692	CONTRACEPTIVES
2510	Progestin OC's	mild_vs_none	m4	5yr	Medication	filled	ENDOCRINE & METABOLIC	OR	1.09565	0.0483679	0.996552	1.2046	0.058952	FALSE	FALSE	222109	2785	1.2295	CONTRACEPTIVES
2510	Progestin OC's	mild_vs_none	unadjusted	5yr	Medication	filled	ENDOCRINE & METABOLIC	OR	0.588007				3.7291e-33	TRUE	TRUE	222109	2785	32.4284	CONTRACEPTIVES
2510	Progestin OC's	moderate_vs_none	m1	5yr	Medication	filled	ENDOCRINE & METABOLIC	OR	0.380133	0.0595119	0.338282	0.427162	2.13459e-59	TRUE	TRUE	222109	2785	58.6707	CONTRACEPTIVES
2510	Progestin OC's	moderate_vs_none	m3	5yr	Medication	filled	ENDOCRINE & METABOLIC	OR	1.04727	0.0625691	0.926403	1.18391	0.460409	FALSE	FALSE	222109	2785	0.336856	CONTRACEPTIVES
2510	Progestin OC's	moderate_vs_none	m4	5yr	Medication	filled	ENDOCRINE & METABOLIC	OR	0.999196	0.0651428	0.879429	1.13527	0.990144	FALSE	FALSE	222109	2785	0.00430176	CONTRACEPTIVES
2510	Progestin OC's	moderate_vs_none	unadjusted	5yr	Medication	filled	ENDOCRINE & METABOLIC	OR	0.380033				1.06066e-63	TRUE	TRUE	222109	2785	62.9744	CONTRACEPTIVES
2510	Progestin OC's	omnibus	unadjusted	5yr	Medication	filled	ENDOCRINE & METABOLIC	cramers_v	0.0526199				5.68018e-133	TRUE	TRUE	222109	2785	132.246	CONTRACEPTIVES
2510	Progestin OC's	severe_vs_none	m1	5yr	Medication	filled	ENDOCRINE & METABOLIC	OR	0.272232	0.0652886	0.239533	0.309395	2.30563e-88	TRUE	TRUE	222109	2785	87.6372	CONTRACEPTIVES
2510	Progestin OC's	severe_vs_none	m3	5yr	Medication	filled	ENDOCRINE & METABOLIC	OR	0.999423	0.0679128	0.874867	1.14171	0.993219	FALSE	FALSE	222109	2785	0.0029548	CONTRACEPTIVES
2510	Progestin OC's	severe_vs_none	m4	5yr	Medication	filled	ENDOCRINE & METABOLIC	OR	0.93432	0.0726811	0.81027	1.07736	0.349936	FALSE	FALSE	222109	2785	0.456012	CONTRACEPTIVES
2510	Progestin OC's	severe_vs_none	unadjusted	5yr	Medication	filled	ENDOCRINE & METABOLIC	OR	0.272139				1.17933e-100	TRUE	TRUE	222109	2785	99.9284	CONTRACEPTIVES
2510	Progestin OC's	trend	m1	5yr	Medication	filled	ENDOCRINE & METABOLIC	OR	0.635823	0.0195108	0.611968	0.660608	3.65034e-119	TRUE	TRUE	222109	2785	118.438	CONTRACEPTIVES
2510	Progestin OC's	trend	m3	5yr	Medication	filled	ENDOCRINE & METABOLIC	OR	1.00864	0.0198898	0.970076	1.04874	0.665371	FALSE	FALSE	222109	2785	0.176936	CONTRACEPTIVES
2510	Progestin OC's	trend	m4	5yr	Medication	filled	ENDOCRINE & METABOLIC	OR	0.984244	0.0217544	0.94316	1.02712	0.465365	FALSE	FALSE	222109	2785	0.332206	CONTRACEPTIVES
2510	Progestin OC's	trend	unadjusted	5yr	Medication	filled	ENDOCRINE & METABOLIC	CA_z	-23.8157				2.29794e-125	TRUE	TRUE	222109	2785	124.639	CONTRACEPTIVES
2540	Emergency Contraceptives	AHI≥15 vs <15	m1	5yr	Medication	filled	ENDOCRINE & METABOLIC	OR	0.262921	0.10677	0.213276	0.324122	6.42319e-36	TRUE	TRUE	222109	643	35.1922	CONTRACEPTIVES
2540	Emergency Contraceptives	AHI≥15 vs <15	m3	5yr	Medication	filled	ENDOCRINE & METABOLIC	OR	0.673425	0.109306	0.54356	0.834317	0.000297859	FALSE	TRUE	222109	643	3.52599	CONTRACEPTIVES
2540	Emergency Contraceptives	AHI≥15 vs <15	m4	5yr	Medication	filled	ENDOCRINE & METABOLIC	OR	0.683174	0.114393	0.545959	0.854875	0.000866327	FALSE	TRUE	222109	643	3.06232	CONTRACEPTIVES
2540	Emergency Contraceptives	AHI≥15 vs <15	unadjusted	5yr	Medication	filled	ENDOCRINE & METABOLIC	OR	0.262965				4.9208e-41	TRUE	TRUE	222109	643	40.308	CONTRACEPTIVES
2540	Emergency Contraceptives	AHI≥5 vs <5	m1	5yr	Medication	filled	ENDOCRINE & METABOLIC	OR	0.284577	0.0797393	0.243403	0.332716	5.79367e-56	TRUE	TRUE	222109	643	55.237	CONTRACEPTIVES
2540	Emergency Contraceptives	AHI≥5 vs <5	m3	5yr	Medication	filled	ENDOCRINE & METABOLIC	OR	0.792565	0.0837187	0.672625	0.933891	0.00548742	FALSE	TRUE	222109	643	2.26063	CONTRACEPTIVES
2540	Emergency Contraceptives	AHI≥5 vs <5	m4	5yr	Medication	filled	ENDOCRINE & METABOLIC	OR	0.808275	0.0897253	0.67793	0.963681	0.017679	FALSE	TRUE	222109	643	1.75254	CONTRACEPTIVES
2540	Emergency Contraceptives	AHI≥5 vs <5	unadjusted	5yr	Medication	filled	ENDOCRINE & METABOLIC	OR	0.284663				5.00365e-63	TRUE	TRUE	222109	643	62.3007	CONTRACEPTIVES
2540	Emergency Contraceptives	mild_vs_none	m1	5yr	Medication	filled	ENDOCRINE & METABOLIC	OR	0.427306	0.0924769	0.356469	0.512218	3.77628e-20	TRUE	TRUE	222109	643	19.4229	CONTRACEPTIVES
2540	Emergency Contraceptives	mild_vs_none	m3	5yr	Medication	filled	ENDOCRINE & METABOLIC	OR	0.911681	0.0956012	0.755905	1.09956	0.333446	FALSE	FALSE	222109	643	0.476974	CONTRACEPTIVES
2540	Emergency Contraceptives	mild_vs_none	m4	5yr	Medication	filled	ENDOCRINE & METABOLIC	OR	0.912759	0.0985292	0.752468	1.1072	0.35421	FALSE	FALSE	222109	643	0.45074	CONTRACEPTIVES
2540	Emergency Contraceptives	mild_vs_none	unadjusted	5yr	Medication	filled	ENDOCRINE & METABOLIC	OR	0.427091				3.97545e-21	TRUE	TRUE	222109	643	20.4006	CONTRACEPTIVES
2540	Emergency Contraceptives	moderate_vs_none	m1	5yr	Medication	filled	ENDOCRINE & METABOLIC	OR	0.235585	0.135625	0.180594	0.307321	1.57565e-26	TRUE	TRUE	222109	643	25.8025	CONTRACEPTIVES
2540	Emergency Contraceptives	moderate_vs_none	m3	5yr	Medication	filled	ENDOCRINE & METABOLIC	OR	0.752548	0.139813	0.57217	0.98979	0.0420156	FALSE	FALSE	222109	643	1.37659	CONTRACEPTIVES
2540	Emergency Contraceptives	moderate_vs_none	m4	5yr	Medication	filled	ENDOCRINE & METABOLIC	OR	0.754306	0.144705	0.568034	1.00166	0.0513565	FALSE	FALSE	222109	643	1.2894	CONTRACEPTIVES
2540	Emergency Contraceptives	moderate_vs_none	unadjusted	5yr	Medication	filled	ENDOCRINE & METABOLIC	OR	0.235335				6.35607e-31	TRUE	TRUE	222109	643	30.1968	CONTRACEPTIVES
2540	Emergency Contraceptives	omnibus	unadjusted	5yr	Medication	filled	ENDOCRINE & METABOLIC	cramers_v	0.0376291				7.25208e-68	TRUE	TRUE	222109	643	67.1395	CONTRACEPTIVES
2540	Emergency Contraceptives	severe_vs_none	m1	5yr	Medication	filled	ENDOCRINE & METABOLIC	OR	0.13755	0.164484	0.0996445	0.189876	1.70614e-33	TRUE	TRUE	222109	643	32.768	CONTRACEPTIVES
2540	Emergency Contraceptives	severe_vs_none	m3	5yr	Medication	filled	ENDOCRINE & METABOLIC	OR	0.538831	0.167564	0.387991	0.748314	0.000224041	TRUE	TRUE	222109	643	3.64967	CONTRACEPTIVES
2540	Emergency Contraceptives	severe_vs_none	m4	5yr	Medication	filled	ENDOCRINE & METABOLIC	OR	0.541004	0.175278	0.38371	0.762777	0.000456822	FALSE	TRUE	222109	643	3.34025	CONTRACEPTIVES
2540	Emergency Contraceptives	severe_vs_none	unadjusted	5yr	Medication	filled	ENDOCRINE & METABOLIC	OR	0.13686				4.2171e-45	TRUE	TRUE	222109	643	44.375	CONTRACEPTIVES
2540	Emergency Contraceptives	trend	m1	5yr	Medication	filled	ENDOCRINE & METABOLIC	OR	0.493034	0.0457108	0.450783	0.539245	5.4721e-54	TRUE	TRUE	222109	643	53.2618	CONTRACEPTIVES
2540	Emergency Contraceptives	trend	m3	5yr	Medication	filled	ENDOCRINE & METABOLIC	OR	0.838187	0.0447018	0.767875	0.914937	7.85747e-05	TRUE	TRUE	222109	643	4.10472	CONTRACEPTIVES
2540	Emergency Contraceptives	trend	m4	5yr	Medication	filled	ENDOCRINE & METABOLIC	OR	0.838108	0.0482546	0.762475	0.921244	0.00025229	FALSE	TRUE	222109	643	3.5981	CONTRACEPTIVES
2540	Emergency Contraceptives	trend	unadjusted	5yr	Medication	filled	ENDOCRINE & METABOLIC	CA_z	-16.4159				1.47066e-60	TRUE	TRUE	222109	643	59.8325	CONTRACEPTIVES
2597	ETONOGESTREL-ETHINYL ESTRADIOL VA RING 0.120-0.015 MIS ORGA	AHI≥15 vs <15	m1	1yr	Medication	filled	ENDOCRINE & METABOLIC	OR	0.193257	0.114069	0.154539	0.241674	4.47668e-47	TRUE	TRUE	222109	701	46.349
2597	ETONOGESTREL-ETHINYL ESTRADIOL VA RING 0.120-0.015 MIS ORGA	AHI≥15 vs <15	m3	1yr	Medication	filled	ENDOCRINE & METABOLIC	OR	0.508217	0.116143	0.404751	0.638131	5.61909e-09	TRUE	TRUE	222109	701	8.25033
2597	ETONOGESTREL-ETHINYL ESTRADIOL VA RING 0.120-0.015 MIS ORGA	AHI≥15 vs <15	m4	1yr	Medication	filled	ENDOCRINE & METABOLIC	OR	0.530191	0.120548	0.418622	0.671496	1.41256e-07	TRUE	TRUE	222109	701	6.84999
2597	ETONOGESTREL-ETHINYL ESTRADIOL VA RING 0.120-0.015 MIS ORGA	AHI≥15 vs <15	unadjusted	1yr	Medication	filled	ENDOCRINE & METABOLIC	OR	0.193276				6.92578e-58	TRUE	TRUE	222109	701	57.1595
2597	ETONOGESTREL-ETHINYL ESTRADIOL VA RING 0.120-0.015 MIS ORGA	AHI≥5 vs <5	m1	1yr	Medication	filled	ENDOCRINE & METABOLIC	OR	0.225447	0.0780895	0.193453	0.262733	3.96251e-81	TRUE	TRUE	222109	701	80.402
2597	ETONOGESTREL-ETHINYL ESTRADIOL VA RING 0.120-0.015 MIS ORGA	AHI≥5 vs <5	m3	1yr	Medication	filled	ENDOCRINE & METABOLIC	OR	0.62769	0.0819134	0.53459	0.737005	1.30529e-08	TRUE	TRUE	222109	701	7.88429
2597	ETONOGESTREL-ETHINYL ESTRADIOL VA RING 0.120-0.015 MIS ORGA	AHI≥5 vs <5	m4	1yr	Medication	filled	ENDOCRINE & METABOLIC	OR	0.650296	0.0877586	0.547534	0.772345	9.41285e-07	TRUE	TRUE	222109	701	6.02628
2597	ETONOGESTREL-ETHINYL ESTRADIOL VA RING 0.120-0.015 MIS ORGA	AHI≥5 vs <5	unadjusted	1yr	Medication	filled	ENDOCRINE & METABOLIC	OR	0.225499				2.7722e-96	TRUE	TRUE	222109	701	95.5572
2597	ETONOGESTREL-ETHINYL ESTRADIOL VA RING 0.120-0.015 MIS ORGA	mild_vs_none	m1	1yr	Medication	filled	ENDOCRINE & METABOLIC	OR	0.362497	0.0894547	0.304201	0.431965	7.97931e-30	TRUE	TRUE	222109	701	29.098
2597	ETONOGESTREL-ETHINYL ESTRADIOL VA RING 0.120-0.015 MIS ORGA	mild_vs_none	m3	1yr	Medication	filled	ENDOCRINE & METABOLIC	OR	0.762527	0.0923241	0.63631	0.91378	0.00331849	FALSE	TRUE	222109	701	2.47906
2597	ETONOGESTREL-ETHINYL ESTRADIOL VA RING 0.120-0.015 MIS ORGA	mild_vs_none	m4	1yr	Medication	filled	ENDOCRINE & METABOLIC	OR	0.770921	0.0953164	0.639553	0.929273	0.00634243	FALSE	TRUE	222109	701	2.19774
2597	ETONOGESTREL-ETHINYL ESTRADIOL VA RING 0.120-0.015 MIS ORGA	mild_vs_none	unadjusted	1yr	Medication	filled	ENDOCRINE & METABOLIC	OR	0.362492				4.39229e-32	TRUE	TRUE	222109	701	31.3573
2597	ETONOGESTREL-ETHINYL ESTRADIOL VA RING 0.120-0.015 MIS ORGA	moderate_vs_none	m1	1yr	Medication	filled	ENDOCRINE & METABOLIC	OR	0.162822	0.145479	0.122428	0.216543	1.00074e-35	TRUE	TRUE	222109	701	34.9997
2597	ETONOGESTREL-ETHINYL ESTRADIOL VA RING 0.120-0.015 MIS ORGA	moderate_vs_none	m3	1yr	Medication	filled	ENDOCRINE & METABOLIC	OR	0.513916	0.149065	0.383714	0.688297	7.97641e-06	TRUE	TRUE	222109	701	5.09819
2597	ETONOGESTREL-ETHINYL ESTRADIOL VA RING 0.120-0.015 MIS ORGA	moderate_vs_none	m4	1yr	Medication	filled	ENDOCRINE & METABOLIC	OR	0.52258	0.153359	0.386913	0.705816	2.31863e-05	TRUE	TRUE	222109	701	4.63477
2597	ETONOGESTREL-ETHINYL ESTRADIOL VA RING 0.120-0.015 MIS ORGA	moderate_vs_none	unadjusted	1yr	Medication	filled	ENDOCRINE & METABOLIC	OR	0.162543				8.12952e-46	TRUE	TRUE	222109	701	45.0899
2597	ETONOGESTREL-ETHINYL ESTRADIOL VA RING 0.120-0.015 MIS ORGA	omnibus	unadjusted	1yr	Medication	filled	ENDOCRINE & METABOLIC	cramers_v	0.0461334				3.90908e-102	TRUE	TRUE	222109	701	101.408
2597	ETONOGESTREL-ETHINYL ESTRADIOL VA RING 0.120-0.015 MIS ORGA	severe_vs_none	m1	1yr	Medication	filled	ENDOCRINE & METABOLIC	OR	0.0977051	0.175571	0.0692582	0.137836	4.69239e-40	TRUE	TRUE	222109	701	39.3286
2597	ETONOGESTREL-ETHINYL ESTRADIOL VA RING 0.120-0.015 MIS ORGA	severe_vs_none	m3	1yr	Medication	filled	ENDOCRINE & METABOLIC	OR	0.398563	0.177913	0.281227	0.564856	2.33559e-07	TRUE	TRUE	222109	701	6.6316
2597	ETONOGESTREL-ETHINYL ESTRADIOL VA RING 0.120-0.015 MIS ORGA	severe_vs_none	m4	1yr	Medication	filled	ENDOCRINE & METABOLIC	OR	0.408342	0.184821	0.284253	0.586602	1.25945e-06	TRUE	TRUE	222109	701	5.89982
2597	ETONOGESTREL-ETHINYL ESTRADIOL VA RING 0.120-0.015 MIS ORGA	severe_vs_none	unadjusted	1yr	Medication	filled	ENDOCRINE & METABOLIC	OR	0.0974542				2.59331e-60	TRUE	TRUE	222109	701	59.5861
2597	ETONOGESTREL-ETHINYL ESTRADIOL VA RING 0.120-0.015 MIS ORGA	trend	m1	1yr	Medication	filled	ENDOCRINE & METABOLIC	OR	0.421414	0.0476938	0.383806	0.462707	2.277e-73	TRUE	TRUE	222109	701	72.6426
2597	ETONOGESTREL-ETHINYL ESTRADIOL VA RING 0.120-0.015 MIS ORGA	trend	m3	1yr	Medication	filled	ENDOCRINE & METABOLIC	OR	0.732944	0.046807	0.668696	0.803366	3.18871e-11	TRUE	TRUE	222109	701	10.4964
2597	ETONOGESTREL-ETHINYL ESTRADIOL VA RING 0.120-0.015 MIS ORGA	trend	m4	1yr	Medication	filled	ENDOCRINE & METABOLIC	OR	0.738828	0.050131	0.669687	0.815108	1.56058e-09	TRUE	TRUE	222109	701	8.80671
2597	ETONOGESTREL-ETHINYL ESTRADIOL VA RING 0.120-0.015 MIS ORGA	trend	unadjusted	1yr	Medication	filled	ENDOCRINE & METABOLIC	CA_z	-19.7134				1.65348e-86	TRUE	TRUE	222109	701	85.7816
2597	ETONOGESTREL-ETHINYL ESTRADIOL VA RING 0.120-0.015 MIS ORGA	AHI≥15 vs <15	m1	5yr	Medication	filled	ENDOCRINE & METABOLIC	OR	0.221073	0.0728925	0.191641	0.255024	3.10175e-95	TRUE	TRUE	222109	1554	94.5084
2597	ETONOGESTREL-ETHINYL ESTRADIOL VA RING 0.120-0.015 MIS ORGA	AHI≥15 vs <15	m3	5yr	Medication	filled	ENDOCRINE & METABOLIC	OR	0.565216	0.0747522	0.488186	0.654401	2.30229e-14	TRUE	TRUE	222109	1554	13.6378
2597	ETONOGESTREL-ETHINYL ESTRADIOL VA RING 0.120-0.015 MIS ORGA	AHI≥15 vs <15	m4	5yr	Medication	filled	ENDOCRINE & METABOLIC	OR	0.590117	0.0778255	0.506633	0.687359	1.22582e-11	TRUE	TRUE	222109	1554	10.9116
2597	ETONOGESTREL-ETHINYL ESTRADIOL VA RING 0.120-0.015 MIS ORGA	AHI≥15 vs <15	unadjusted	5yr	Medication	filled	ENDOCRINE & METABOLIC	OR	0.221085				8.18049e-114	TRUE	TRUE	222109	1554	113.087
2597	ETONOGESTREL-ETHINYL ESTRADIOL VA RING 0.120-0.015 MIS ORGA	AHI≥5 vs <5	m1	5yr	Medication	filled	ENDOCRINE & METABOLIC	OR	0.245584	0.0520365	0.221772	0.271953	2.32389e-160	TRUE	TRUE	222109	1554	159.634
2597	ETONOGESTREL-ETHINYL ESTRADIOL VA RING 0.120-0.015 MIS ORGA	AHI≥5 vs <5	m3	5yr	Medication	filled	ENDOCRINE & METABOLIC	OR	0.661847	0.0550444	0.594161	0.737245	6.48176e-14	TRUE	TRUE	222109	1554	13.1883
2597	ETONOGESTREL-ETHINYL ESTRADIOL VA RING 0.120-0.015 MIS ORGA	AHI≥5 vs <5	m4	5yr	Medication	filled	ENDOCRINE & METABOLIC	OR	0.68697	0.0589804	0.611975	0.771156	1.94117e-10	TRUE	TRUE	222109	1554	9.71194
2597	ETONOGESTREL-ETHINYL ESTRADIOL VA RING 0.120-0.015 MIS ORGA	AHI≥5 vs <5	unadjusted	5yr	Medication	filled	ENDOCRINE & METABOLIC	OR	0.245612				5.14505e-187	TRUE	TRUE	222109	1554	186.289
2597	ETONOGESTREL-ETHINYL ESTRADIOL VA RING 0.120-0.015 MIS ORGA	mild_vs_none	m1	5yr	Medication	filled	ENDOCRINE & METABOLIC	OR	0.382186	0.0600636	0.339742	0.429933	1.02335e-57	TRUE	TRUE	222109	1554	56.99
2597	ETONOGESTREL-ETHINYL ESTRADIOL VA RING 0.120-0.015 MIS ORGA	mild_vs_none	m3	5yr	Medication	filled	ENDOCRINE & METABOLIC	OR	0.781086	0.0624747	0.691067	0.882831	7.66255e-05	TRUE	TRUE	222109	1554	4.11563
2597	ETONOGESTREL-ETHINYL ESTRADIOL VA RING 0.120-0.015 MIS ORGA	mild_vs_none	m4	5yr	Medication	filled	ENDOCRINE & METABOLIC	OR	0.791592	0.0644716	0.697627	0.898214	0.000288967	FALSE	TRUE	222109	1554	3.53915
2597	ETONOGESTREL-ETHINYL ESTRADIOL VA RING 0.120-0.015 MIS ORGA	mild_vs_none	unadjusted	5yr	Medication	filled	ENDOCRINE & METABOLIC	OR	0.382182				7.81443e-62	TRUE	TRUE	222109	1554	61.1071
2597	ETONOGESTREL-ETHINYL ESTRADIOL VA RING 0.120-0.015 MIS ORGA	moderate_vs_none	m1	5yr	Medication	filled	ENDOCRINE & METABOLIC	OR	0.198104	0.0910949	0.165712	0.236828	1.15897e-70	TRUE	TRUE	222109	1554	69.9359
2597	ETONOGESTREL-ETHINYL ESTRADIOL VA RING 0.120-0.015 MIS ORGA	moderate_vs_none	m3	5yr	Medication	filled	ENDOCRINE & METABOLIC	OR	0.601851	0.0941879	0.500399	0.723872	7.01571e-08	TRUE	TRUE	222109	1554	7.15393
2597	ETONOGESTREL-ETHINYL ESTRADIOL VA RING 0.120-0.015 MIS ORGA	moderate_vs_none	m4	5yr	Medication	filled	ENDOCRINE & METABOLIC	OR	0.6143	0.0972588	0.507684	0.743305	5.44132e-07	TRUE	TRUE	222109	1554	6.2643
2597	ETONOGESTREL-ETHINYL ESTRADIOL VA RING 0.120-0.015 MIS ORGA	moderate_vs_none	unadjusted	5yr	Medication	filled	ENDOCRINE & METABOLIC	OR	0.197971				1.61256e-86	TRUE	TRUE	222109	1554	85.7925
2597	ETONOGESTREL-ETHINYL ESTRADIOL VA RING 0.120-0.015 MIS ORGA	omnibus	unadjusted	5yr	Medication	filled	ENDOCRINE & METABOLIC	cramers_v	0.064833				4.57071e-202	TRUE	TRUE	222109	1554	201.34
2597	ETONOGESTREL-ETHINYL ESTRADIOL VA RING 0.120-0.015 MIS ORGA	severe_vs_none	m1	5yr	Medication	filled	ENDOCRINE & METABOLIC	OR	0.104754	0.115926	0.0834627	0.131476	2.30897e-84	TRUE	TRUE	222109	1554	83.6366
2597	ETONOGESTREL-ETHINYL ESTRADIOL VA RING 0.120-0.015 MIS ORGA	severe_vs_none	m3	5yr	Medication	filled	ENDOCRINE & METABOLIC	OR	0.413689	0.118033	0.32825	0.521368	7.55128e-14	TRUE	TRUE	222109	1554	13.122
2597	ETONOGESTREL-ETHINYL ESTRADIOL VA RING 0.120-0.015 MIS ORGA	severe_vs_none	m4	5yr	Medication	filled	ENDOCRINE & METABOLIC	OR	0.425678	0.122765	0.334644	0.541475	3.47657e-12	TRUE	TRUE	222109	1554	11.4588
2597	ETONOGESTREL-ETHINYL ESTRADIOL VA RING 0.120-0.015 MIS ORGA	severe_vs_none	unadjusted	5yr	Medication	filled	ENDOCRINE & METABOLIC	OR	0.104636				6.53278e-125	TRUE	TRUE	222109	1554	124.185
2597	ETONOGESTREL-ETHINYL ESTRADIOL VA RING 0.120-0.015 MIS ORGA	trend	m1	5yr	Medication	filled	ENDOCRINE & METABOLIC	OR	0.446778	0.0310226	0.420422	0.474786	1.04781e-148	TRUE	TRUE	222109	1554	147.98
2597	ETONOGESTREL-ETHINYL ESTRADIOL VA RING 0.120-0.015 MIS ORGA	trend	m3	5yr	Medication	filled	ENDOCRINE & METABOLIC	OR	0.759168	0.0307838	0.714718	0.806382	3.53654e-19	TRUE	TRUE	222109	1554	18.4514
2597	ETONOGESTREL-ETHINYL ESTRADIOL VA RING 0.120-0.015 MIS ORGA	trend	m4	5yr	Medication	filled	ENDOCRINE & METABOLIC	OR	0.766392	0.0330408	0.718335	0.817665	8.11292e-16	TRUE	TRUE	222109	1554	15.0908
2597	ETONOGESTREL-ETHINYL ESTRADIOL VA RING 0.120-0.015 MIS ORGA	trend	unadjusted	5yr	Medication	filled	ENDOCRINE & METABOLIC	CA_z	-27.9807				2.79328e-172	TRUE	TRUE	222109	1554	171.554
2599	Combination Contraceptives - Injectable	AHI≥15 vs <15	m1	1yr	Medication	filled	ENDOCRINE & METABOLIC	OR	0.23108	0.0331376	0.216549	0.246587	0	TRUE	TRUE	222109	7237	300	CONTRACEPTIVES
2599	Combination Contraceptives - Injectable	AHI≥15 vs <15	m3	1yr	Medication	filled	ENDOCRINE & METABOLIC	OR	0.604345	0.0356282	0.563583	0.648055	2.3059e-45	TRUE	TRUE	222109	7237	44.6372	CONTRACEPTIVES
2599	Combination Contraceptives - Injectable	AHI≥15 vs <15	m4	1yr	Medication	filled	ENDOCRINE & METABOLIC	OR	0.639335	0.0373786	0.594171	0.687931	5.26047e-33	TRUE	TRUE	222109	7237	32.279	CONTRACEPTIVES
2599	Combination Contraceptives - Injectable	AHI≥15 vs <15	unadjusted	1yr	Medication	filled	ENDOCRINE & METABOLIC	OR	0.231042				0	TRUE	TRUE	222109	7237	300	CONTRACEPTIVES
2599	Combination Contraceptives - Injectable	AHI≥5 vs <5	m1	1yr	Medication	filled	ENDOCRINE & METABOLIC	OR	0.244054	0.0244229	0.232647	0.25602	0	TRUE	TRUE	222109	7237	300	CONTRACEPTIVES
2599	Combination Contraceptives - Injectable	AHI≥5 vs <5	m3	1yr	Medication	filled	ENDOCRINE & METABOLIC	OR	0.687338	0.0273475	0.651466	0.725184	8.86774e-43	TRUE	TRUE	222109	7237	42.0522	CONTRACEPTIVES
2599	Combination Contraceptives - Injectable	AHI≥5 vs <5	m4	1yr	Medication	filled	ENDOCRINE & METABOLIC	OR	0.723067	0.0294736	0.682481	0.766066	3.75854e-28	TRUE	TRUE	222109	7237	27.425	CONTRACEPTIVES
2599	Combination Contraceptives - Injectable	AHI≥5 vs <5	unadjusted	1yr	Medication	filled	ENDOCRINE & METABOLIC	OR	0.24406				0	TRUE	TRUE	222109	7237	300	CONTRACEPTIVES
2599	Combination Contraceptives - Injectable	mild_vs_none	m1	1yr	Medication	filled	ENDOCRINE & METABOLIC	OR	0.373954	0.0283714	0.353727	0.395338	2.27059e-263	TRUE	TRUE	222109	7237	262.644	CONTRACEPTIVES
2599	Combination Contraceptives - Injectable	mild_vs_none	m3	1yr	Medication	filled	ENDOCRINE & METABOLIC	OR	0.797613	0.0313976	0.750009	0.848238	5.925e-13	TRUE	TRUE	222109	7237	12.2273	CONTRACEPTIVES
2599	Combination Contraceptives - Injectable	mild_vs_none	m4	1yr	Medication	filled	ENDOCRINE & METABOLIC	OR	0.81729	0.0324742	0.766892	0.871	5.19867e-10	TRUE	TRUE	222109	7237	9.28411	CONTRACEPTIVES
2599	Combination Contraceptives - Injectable	mild_vs_none	unadjusted	1yr	Medication	filled	ENDOCRINE & METABOLIC	OR	0.373856				3.33652e-282	TRUE	TRUE	222109	7237	281.477	CONTRACEPTIVES
2599	Combination Contraceptives - Injectable	moderate_vs_none	m1	1yr	Medication	filled	ENDOCRINE & METABOLIC	OR	0.18727	0.0430746	0.172109	0.203767	0	TRUE	TRUE	222109	7237	300	CONTRACEPTIVES
2599	Combination Contraceptives - Injectable	moderate_vs_none	m3	1yr	Medication	filled	ENDOCRINE & METABOLIC	OR	0.606209	0.0464994	0.553404	0.664053	5.07865e-27	TRUE	TRUE	222109	7237	26.2943	CONTRACEPTIVES
2599	Combination Contraceptives - Injectable	moderate_vs_none	m4	1yr	Medication	filled	ENDOCRINE & METABOLIC	OR	0.62943	0.0481964	0.572694	0.691786	7.59284e-22	TRUE	TRUE	222109	7237	21.1196	CONTRACEPTIVES
2599	Combination Contraceptives - Injectable	moderate_vs_none	unadjusted	1yr	Medication	filled	ENDOCRINE & METABOLIC	OR	0.187213				0	TRUE	TRUE	222109	7237	300	CONTRACEPTIVES
2599	Combination Contraceptives - Injectable	omnibus	unadjusted	1yr	Medication	filled	ENDOCRINE & METABOLIC	cramers_v	0.13748				0	TRUE	TRUE	222109	7237	300	CONTRACEPTIVES
2599	Combination Contraceptives - Injectable	severe_vs_none	m1	1yr	Medication	filled	ENDOCRINE & METABOLIC	OR	0.122953	0.0494909	0.111587	0.135477	0	TRUE	TRUE	222109	7237	300	CONTRACEPTIVES
2599	Combination Contraceptives - Injectable	severe_vs_none	m3	1yr	Medication	filled	ENDOCRINE & METABOLIC	OR	0.496633	0.0528664	0.44775	0.550852	5.21489e-40	TRUE	TRUE	222109	7237	39.2828	CONTRACEPTIVES
2599	Combination Contraceptives - Injectable	severe_vs_none	m4	1yr	Medication	filled	ENDOCRINE & METABOLIC	OR	0.523419	0.0557369	0.469252	0.583838	3.4657e-31	TRUE	TRUE	222109	7237	30.4602	CONTRACEPTIVES
2599	Combination Contraceptives - Injectable	severe_vs_none	unadjusted	1yr	Medication	filled	ENDOCRINE & METABOLIC	OR	0.122906				0	TRUE	TRUE	222109	7237	300	CONTRACEPTIVES
2599	Combination Contraceptives - Injectable	trend	m1	1yr	Medication	filled	ENDOCRINE & METABOLIC	OR	0.456921	0.0142528	0.444334	0.469865	0	TRUE	TRUE	222109	7237	300	CONTRACEPTIVES
2599	Combination Contraceptives - Injectable	trend	m3	1yr	Medication	filled	ENDOCRINE & METABOLIC	OR	0.788269	0.0147291	0.765839	0.811357	1.08559e-58	TRUE	TRUE	222109	7237	57.9643	CONTRACEPTIVES
2599	Combination Contraceptives - Injectable	trend	m4	1yr	Medication	filled	ENDOCRINE & METABOLIC	OR	0.802785	0.0159809	0.77803	0.828328	5.4034e-43	TRUE	TRUE	222109	7237	42.2673	CONTRACEPTIVES
2599	Combination Contraceptives - Injectable	trend	unadjusted	1yr	Medication	filled	ENDOCRINE & METABOLIC	CA_z	-58.8817				0	TRUE	TRUE	222109	7237	300	CONTRACEPTIVES
2599	Combination Contraceptives - Injectable	AHI≥15 vs <15	m1	5yr	Medication	filled	ENDOCRINE & METABOLIC	OR	0.29266	0.0216128	0.280522	0.305324	0	TRUE	TRUE	222109	14626	300	CONTRACEPTIVES
2599	Combination Contraceptives - Injectable	AHI≥15 vs <15	m3	5yr	Medication	filled	ENDOCRINE & METABOLIC	OR	0.724687	0.0247594	0.690359	0.760721	1.13394e-38	TRUE	TRUE	222109	14626	37.9454	CONTRACEPTIVES
2599	Combination Contraceptives - Injectable	AHI≥15 vs <15	m4	5yr	Medication	filled	ENDOCRINE & METABOLIC	OR	0.761207	0.0261167	0.723223	0.801186	1.5066e-25	TRUE	TRUE	222109	14626	24.822	CONTRACEPTIVES
2599	Combination Contraceptives - Injectable	AHI≥15 vs <15	unadjusted	5yr	Medication	filled	ENDOCRINE & METABOLIC	OR	0.292641				0	TRUE	TRUE	222109	14626	300	CONTRACEPTIVES
2599	Combination Contraceptives - Injectable	AHI≥5 vs <5	m1	5yr	Medication	filled	ENDOCRINE & METABOLIC	OR	0.29733	0.017326	0.287403	0.3076	0	TRUE	TRUE	222109	14626	300	CONTRACEPTIVES
2599	Combination Contraceptives - Injectable	AHI≥5 vs <5	m3	5yr	Medication	filled	ENDOCRINE & METABOLIC	OR	0.800613	0.0207747	0.768669	0.833885	9.7227e-27	TRUE	TRUE	222109	14626	26.0122	CONTRACEPTIVES
2599	Combination Contraceptives - Injectable	AHI≥5 vs <5	m4	5yr	Medication	filled	ENDOCRINE & METABOLIC	OR	0.843885	0.0223672	0.807689	0.881703	3.23032e-14	TRUE	TRUE	222109	14626	13.4908	CONTRACEPTIVES
2599	Combination Contraceptives - Injectable	AHI≥5 vs <5	unadjusted	5yr	Medication	filled	ENDOCRINE & METABOLIC	OR	0.297335				0	TRUE	TRUE	222109	14626	300	CONTRACEPTIVES
2599	Combination Contraceptives - Injectable	mild_vs_none	m1	5yr	Medication	filled	ENDOCRINE & METABOLIC	OR	0.435118	0.0202294	0.418204	0.452717	0	TRUE	TRUE	222109	14626	300	CONTRACEPTIVES
2599	Combination Contraceptives - Injectable	mild_vs_none	m3	5yr	Medication	filled	ENDOCRINE & METABOLIC	OR	0.895007	0.0239142	0.854025	0.937955	3.51091e-06	TRUE	TRUE	222109	14626	5.45458	CONTRACEPTIVES
2599	Combination Contraceptives - Injectable	mild_vs_none	m4	5yr	Medication	filled	ENDOCRINE & METABOLIC	OR	0.920781	0.0247105	0.877248	0.966473	0.000837712	FALSE	TRUE	222109	14626	3.07691	CONTRACEPTIVES
2599	Combination Contraceptives - Injectable	mild_vs_none	unadjusted	5yr	Medication	filled	ENDOCRINE & METABOLIC	OR	0.435095				0	TRUE	TRUE	222109	14626	300	CONTRACEPTIVES
2599	Combination Contraceptives - Injectable	moderate_vs_none	m1	5yr	Medication	filled	ENDOCRINE & METABOLIC	OR	0.242832	0.0284763	0.229651	0.256771	0	TRUE	TRUE	222109	14626	300	CONTRACEPTIVES
2599	Combination Contraceptives - Injectable	moderate_vs_none	m3	5yr	Medication	filled	ENDOCRINE & METABOLIC	OR	0.734149	0.0327052	0.688566	0.78275	3.4098e-21	TRUE	TRUE	222109	14626	20.4673	CONTRACEPTIVES
2599	Combination Contraceptives - Injectable	moderate_vs_none	m4	5yr	Medication	filled	ENDOCRINE & METABOLIC	OR	0.766916	0.0340473	0.717408	0.819839	6.47066e-15	TRUE	TRUE	222109	14626	14.1891	CONTRACEPTIVES
2599	Combination Contraceptives - Injectable	moderate_vs_none	unadjusted	5yr	Medication	filled	ENDOCRINE & METABOLIC	OR	0.24281				0	TRUE	TRUE	222109	14626	300	CONTRACEPTIVES
2599	Combination Contraceptives - Injectable	omnibus	unadjusted	5yr	Medication	filled	ENDOCRINE & METABOLIC	cramers_v	0.165287				0	TRUE	TRUE	222109	14626	300	CONTRACEPTIVES
2599	Combination Contraceptives - Injectable	severe_vs_none	m1	5yr	Medication	filled	ENDOCRINE & METABOLIC	OR	0.166711	0.0317242	0.156661	0.177406	0	TRUE	TRUE	222109	14626	300	CONTRACEPTIVES
2599	Combination Contraceptives - Injectable	severe_vs_none	m3	5yr	Medication	filled	ENDOCRINE & METABOLIC	OR	0.642386	0.0363114	0.598257	0.689771	3.5994e-34	TRUE	TRUE	222109	14626	33.4438	CONTRACEPTIVES
2599	Combination Contraceptives - Injectable	severe_vs_none	m4	5yr	Medication	filled	ENDOCRINE & METABOLIC	OR	0.683435	0.0387025	0.63351	0.737294	7.98745e-23	TRUE	TRUE	222109	14626	22.0976	CONTRACEPTIVES
2599	Combination Contraceptives - Injectable	severe_vs_none	unadjusted	5yr	Medication	filled	ENDOCRINE & METABOLIC	OR	0.166691				0	TRUE	TRUE	222109	14626	300	CONTRACEPTIVES
2599	Combination Contraceptives - Injectable	trend	m1	5yr	Medication	filled	ENDOCRINE & METABOLIC	OR	0.521351	0.00944863	0.511785	0.531096	0	TRUE	TRUE	222109	14626	300	CONTRACEPTIVES
2599	Combination Contraceptives - Injectable	trend	m3	5yr	Medication	filled	ENDOCRINE & METABOLIC	OR	0.862379	0.0105273	0.844768	0.880358	6.2825e-45	TRUE	TRUE	222109	14626	44.2019	CONTRACEPTIVES
2599	Combination Contraceptives - Injectable	trend	m4	5yr	Medication	filled	ENDOCRINE & METABOLIC	OR	0.880373	0.0114855	0.860776	0.900416	1.35507e-28	TRUE	TRUE	222109	14626	27.868	CONTRACEPTIVES
2599	Combination Contraceptives - Injectable	trend	unadjusted	5yr	Medication	filled	ENDOCRINE & METABOLIC	CA_z	-72.3233				0	TRUE	TRUE	222109	14626	300	CONTRACEPTIVES
2600	PROGESTINS	AHI≥15 vs <15	m1	1yr	Medication	filled	ENDOCRINE & METABOLIC	OR	0.538006	0.0393092	0.498112	0.581095	5.04723e-56	TRUE	TRUE	222109	3205	55.2969	PROGESTINS
2600	PROGESTINS	AHI≥15 vs <15	m3	1yr	Medication	filled	ENDOCRINE & METABOLIC	OR	1.00107	0.0407677	0.924192	1.08434	0.979097	FALSE	FALSE	222109	3205	0.00917435	PROGESTINS
2600	PROGESTINS	AHI≥15 vs <15	m4	1yr	Medication	filled	ENDOCRINE & METABOLIC	OR	0.908413	0.0428376	0.835256	0.987976	0.0249391	FALSE	TRUE	222109	3205	1.60312	PROGESTINS
2600	PROGESTINS	AHI≥15 vs <15	unadjusted	1yr	Medication	filled	ENDOCRINE & METABOLIC	OR	0.538033				1.39732e-57	TRUE	TRUE	222109	3205	56.8547	PROGESTINS
2600	PROGESTINS	AHI≥5 vs <5	m1	1yr	Medication	filled	ENDOCRINE & METABOLIC	OR	0.5804	0.0365208	0.540308	0.623468	3.46612e-50	TRUE	TRUE	222109	3205	49.4602	PROGESTINS
2600	PROGESTINS	AHI≥5 vs <5	m3	1yr	Medication	filled	ENDOCRINE & METABOLIC	OR	1.07382	0.0386927	0.995393	1.15842	0.065676	FALSE	FALSE	222109	3205	1.18259	PROGESTINS
2600	PROGESTINS	AHI≥5 vs <5	m4	1yr	Medication	filled	ENDOCRINE & METABOLIC	OR	0.976506	0.0411037	0.900922	1.05843	0.562989	FALSE	FALSE	222109	3205	0.2495	PROGESTINS
2600	PROGESTINS	AHI≥5 vs <5	unadjusted	1yr	Medication	filled	ENDOCRINE & METABOLIC	OR	0.580459				3.45652e-51	TRUE	TRUE	222109	3205	50.4614	PROGESTINS
2600	PROGESTINS	mild_vs_none	m1	1yr	Medication	filled	ENDOCRINE & METABOLIC	OR	0.743653	0.0423913	0.684364	0.80808	2.81194e-12	TRUE	TRUE	222109	3205	11.551	PROGESTINS
2600	PROGESTINS	mild_vs_none	m3	1yr	Medication	filled	ENDOCRINE & METABOLIC	OR	1.0964	0.0439791	1.00586	1.1951	0.0363738	FALSE	FALSE	222109	3205	1.43921	PROGESTINS
2600	PROGESTINS	mild_vs_none	m4	1yr	Medication	filled	ENDOCRINE & METABOLIC	OR	1.01816	0.0451148	0.931992	1.11228	0.690023	FALSE	FALSE	222109	3205	0.161137	PROGESTINS
2600	PROGESTINS	mild_vs_none	unadjusted	1yr	Medication	filled	ENDOCRINE & METABOLIC	OR	0.743527				2.66814e-12	TRUE	TRUE	222109	3205	11.5738	PROGESTINS
2600	PROGESTINS	moderate_vs_none	m1	1yr	Medication	filled	ENDOCRINE & METABOLIC	OR	0.559502	0.0524009	0.504891	0.620019	1.53351e-28	TRUE	TRUE	222109	3205	27.8143	PROGESTINS
2600	PROGESTINS	moderate_vs_none	m3	1yr	Medication	filled	ENDOCRINE & METABOLIC	OR	1.06605	0.0548032	0.957474	1.18693	0.243207	FALSE	FALSE	222109	3205	0.614023	PROGESTINS
2600	PROGESTINS	moderate_vs_none	m4	1yr	Medication	filled	ENDOCRINE & METABOLIC	OR	0.953362	0.0569093	0.85274	1.06586	0.401337	FALSE	FALSE	222109	3205	0.39649	PROGESTINS
2600	PROGESTINS	moderate_vs_none	unadjusted	1yr	Medication	filled	ENDOCRINE & METABOLIC	OR	0.55919				3.35298e-29	TRUE	TRUE	222109	3205	28.4746	PROGESTINS
2600	PROGESTINS	omnibus	unadjusted	1yr	Medication	filled	ENDOCRINE & METABOLIC	cramers_v	0.0391194				2.2943e-73	TRUE	TRUE	222109	3205	72.6393	PROGESTINS
2600	PROGESTINS	severe_vs_none	m1	1yr	Medication	filled	ENDOCRINE & METABOLIC	OR	0.380657	0.0580816	0.339699	0.426552	4.27347e-62	TRUE	TRUE	222109	3205	61.3692	PROGESTINS
2600	PROGESTINS	severe_vs_none	m3	1yr	Medication	filled	ENDOCRINE & METABOLIC	OR	1.02318	0.0601677	0.909361	1.15124	0.703328	FALSE	FALSE	222109	3205	0.152842	PROGESTINS
2600	PROGESTINS	severe_vs_none	m4	1yr	Medication	filled	ENDOCRINE & METABOLIC	OR	0.870796	0.0643064	0.767677	0.987766	0.0314461	FALSE	TRUE	222109	3205	1.50243	PROGESTINS
2600	PROGESTINS	severe_vs_none	unadjusted	1yr	Medication	filled	ENDOCRINE & METABOLIC	OR	0.380494				1.29072e-66	TRUE	TRUE	222109	3205	65.8892	PROGESTINS
2600	PROGESTINS	trend	m1	1yr	Medication	filled	ENDOCRINE & METABOLIC	OR	0.731306	0.0172613	0.706978	0.75647	1.89413e-73	TRUE	TRUE	222109	3205	72.7226	PROGESTINS
2600	PROGESTINS	trend	m3	1yr	Medication	filled	ENDOCRINE & METABOLIC	OR	1.01325	0.0180373	0.978051	1.04971	0.465662	FALSE	FALSE	222109	3205	0.331929	PROGESTINS
2600	PROGESTINS	trend	m4	1yr	Medication	filled	ENDOCRINE & METABOLIC	OR	0.959095	0.0195867	0.922974	0.99663	0.0329799	FALSE	TRUE	222109	3205	1.48175	PROGESTINS
2600	PROGESTINS	trend	unadjusted	1yr	Medication	filled	ENDOCRINE & METABOLIC	CA_z	-18.358				2.84687e-75	TRUE	TRUE	222109	3205	74.5456	PROGESTINS
2600	PROGESTINS	AHI≥15 vs <15	m1	5yr	Medication	filled	ENDOCRINE & METABOLIC	OR	0.602667	0.0248332	0.574037	0.632726	1.98141e-92	TRUE	TRUE	222109	7795	91.703	PROGESTINS
2600	PROGESTINS	AHI≥15 vs <15	m3	5yr	Medication	filled	ENDOCRINE & METABOLIC	OR	1.12107	0.0262138	1.06492	1.18017	1.30329e-05	TRUE	TRUE	222109	7795	4.88496	PROGESTINS
2600	PROGESTINS	AHI≥15 vs <15	m4	5yr	Medication	filled	ENDOCRINE & METABOLIC	OR	1.01298	0.0275775	0.959684	1.06924	0.639948	FALSE	FALSE	222109	7795	0.193855	PROGESTINS
2600	PROGESTINS	AHI≥15 vs <15	unadjusted	5yr	Medication	filled	ENDOCRINE & METABOLIC	OR	0.60268				4.327e-94	TRUE	TRUE	222109	7795	93.3638	PROGESTINS
2600	PROGESTINS	AHI≥5 vs <5	m1	5yr	Medication	filled	ENDOCRINE & METABOLIC	OR	0.658283	0.0241005	0.627911	0.690124	2.00628e-67	TRUE	TRUE	222109	7795	66.6976	PROGESTINS
2600	PROGESTINS	AHI≥5 vs <5	m3	5yr	Medication	filled	ENDOCRINE & METABOLIC	OR	1.22239	0.0258794	1.16193	1.28599	8.5417e-15	TRUE	TRUE	222109	7795	14.0685	PROGESTINS
2600	PROGESTINS	AHI≥5 vs <5	m4	5yr	Medication	filled	ENDOCRINE & METABOLIC	OR	1.1101	0.0274082	1.05204	1.17137	0.000138445	TRUE	TRUE	222109	7795	3.85872	PROGESTINS
2600	PROGESTINS	AHI≥5 vs <5	unadjusted	5yr	Medication	filled	ENDOCRINE & METABOLIC	OR	0.658313				3.53501e-68	TRUE	TRUE	222109	7795	67.4516	PROGESTINS
2600	PROGESTINS	mild_vs_none	m1	5yr	Medication	filled	ENDOCRINE & METABOLIC	OR	0.819478	0.0279311	0.775822	0.86559	1.01963e-12	TRUE	TRUE	222109	7795	11.9916	PROGESTINS
2600	PROGESTINS	mild_vs_none	m3	5yr	Medication	filled	ENDOCRINE & METABOLIC	OR	1.2118	0.0293855	1.14398	1.28364	6.2568e-11	TRUE	TRUE	222109	7795	10.2036	PROGESTINS
2600	PROGESTINS	mild_vs_none	m4	5yr	Medication	filled	ENDOCRINE & METABOLIC	OR	1.12629	0.0301114	1.06174	1.19476	7.83013e-05	TRUE	TRUE	222109	7795	4.10623	PROGESTINS
2600	PROGESTINS	mild_vs_none	unadjusted	5yr	Medication	filled	ENDOCRINE & METABOLIC	OR	0.819542				1.0691e-12	TRUE	TRUE	222109	7795	11.971	PROGESTINS
2600	PROGESTINS	moderate_vs_none	m1	5yr	Medication	filled	ENDOCRINE & METABOLIC	OR	0.661691	0.0333608	0.61981	0.706403	3.41698e-35	TRUE	TRUE	222109	7795	34.4664	PROGESTINS
2600	PROGESTINS	moderate_vs_none	m3	5yr	Medication	filled	ENDOCRINE & METABOLIC	OR	1.26461	0.0354876	1.17964	1.3557	3.70705e-11	TRUE	TRUE	222109	7795	10.431	PROGESTINS
2600	PROGESTINS	moderate_vs_none	m4	5yr	Medication	filled	ENDOCRINE & METABOLIC	OR	1.13214	0.0368855	1.05318	1.21702	0.000766312	FALSE	TRUE	222109	7795	3.11559	PROGESTINS
2600	PROGESTINS	moderate_vs_none	unadjusted	5yr	Medication	filled	ENDOCRINE & METABOLIC	OR	0.661742				1.60268e-35	TRUE	TRUE	222109	7795	34.7952	PROGESTINS
2600	PROGESTINS	omnibus	unadjusted	5yr	Medication	filled	ENDOCRINE & METABOLIC	cramers_v	0.0500456				3.01539e-120	TRUE	TRUE	222109	7795	119.521	PROGESTINS
2600	PROGESTINS	severe_vs_none	m1	5yr	Medication	filled	ENDOCRINE & METABOLIC	OR	0.440681	0.0368912	0.409942	0.473725	2.61869e-109	TRUE	TRUE	222109	7795	108.582	PROGESTINS
2600	PROGESTINS	severe_vs_none	m3	5yr	Medication	filled	ENDOCRINE & METABOLIC	OR	1.19654	0.0389485	1.1086	1.29146	4.08603e-06	TRUE	TRUE	222109	7795	5.3887	PROGESTINS
2600	PROGESTINS	severe_vs_none	m4	5yr	Medication	filled	ENDOCRINE & METABOLIC	OR	1.02059	0.0416635	0.94056	1.10743	0.624746	FALSE	FALSE	222109	7795	0.204296	PROGESTINS
2600	PROGESTINS	severe_vs_none	unadjusted	5yr	Medication	filled	ENDOCRINE & METABOLIC	OR	0.440703				9.81784e-115	TRUE	TRUE	222109	7795	114.008	PROGESTINS
2600	PROGESTINS	trend	m1	5yr	Medication	filled	ENDOCRINE & METABOLIC	OR	0.774257	0.0109644	0.757796	0.791076	1.97515e-120	TRUE	TRUE	222109	7795	119.704	PROGESTINS
2600	PROGESTINS	trend	m3	5yr	Medication	filled	ENDOCRINE & METABOLIC	OR	1.07369	0.0116841	1.04938	1.09856	1.1626e-09	TRUE	TRUE	222109	7795	8.93457	PROGESTINS
2600	PROGESTINS	trend	m4	5yr	Medication	filled	ENDOCRINE & METABOLIC	OR	1.01736	0.012678	0.992388	1.04295	0.174692	FALSE	FALSE	222109	7795	0.757728	PROGESTINS
2600	PROGESTINS	trend	unadjusted	5yr	Medication	filled	ENDOCRINE & METABOLIC	CA_z	-23.5293				2.04571e-122	TRUE	TRUE	222109	7795	121.689	PROGESTINS
2710	Insulin	AHI≥15 vs <15	m1	1yr	Medication	filled	ENDOCRINE & METABOLIC	OR	1.96953	0.0207442	1.89106	2.05125	3.67205e-234	TRUE	TRUE	222109	10027	233.435	ANTIDIABETIC
2710	Insulin	AHI≥15 vs <15	m3	1yr	Medication	filled	ENDOCRINE & METABOLIC	OR	1.75138	0.021391	1.67947	1.82636	2.79649e-151	TRUE	TRUE	222109	10027	150.553	ANTIDIABETIC
2710	Insulin	AHI≥15 vs <15	m4	1yr	Medication	filled	ENDOCRINE & METABOLIC	OR	1.33801	0.0223358	1.2807	1.39789	7.56584e-39	TRUE	TRUE	222109	10027	38.1211	ANTIDIABETIC
2710	Insulin	AHI≥15 vs <15	unadjusted	1yr	Medication	filled	ENDOCRINE & METABOLIC	OR	1.96959				7.4949e-242	TRUE	TRUE	222109	10027	241.125	ANTIDIABETIC
2710	Insulin	AHI≥5 vs <5	m1	1yr	Medication	filled	ENDOCRINE & METABOLIC	OR	2.12942	0.0281245	2.01522	2.2501	4.29586e-159	TRUE	TRUE	222109	10027	158.367	ANTIDIABETIC
2710	Insulin	AHI≥5 vs <5	m3	1yr	Medication	filled	ENDOCRINE & METABOLIC	OR	1.73185	0.0287323	1.63702	1.83218	1.92942e-81	TRUE	TRUE	222109	10027	80.7146	ANTIDIABETIC
2710	Insulin	AHI≥5 vs <5	m4	1yr	Medication	filled	ENDOCRINE & METABOLIC	OR	1.27921	0.0295563	1.20721	1.3555	7.99938e-17	TRUE	TRUE	222109	10027	16.0969	ANTIDIABETIC
2710	Insulin	AHI≥5 vs <5	unadjusted	1yr	Medication	filled	ENDOCRINE & METABOLIC	OR	2.12961				4.79095e-166	TRUE	TRUE	222109	10027	165.32	ANTIDIABETIC
2710	Insulin	mild_vs_none	m1	1yr	Medication	filled	ENDOCRINE & METABOLIC	OR	1.55908	0.0326222	1.46251	1.66202	3.33867e-42	TRUE	TRUE	222109	10027	41.4764	ANTIDIABETIC
2710	Insulin	mild_vs_none	m3	1yr	Medication	filled	ENDOCRINE & METABOLIC	OR	1.30903	0.0330452	1.22694	1.39662	3.66729e-16	TRUE	TRUE	222109	10027	15.4357	ANTIDIABETIC
2710	Insulin	mild_vs_none	m4	1yr	Medication	filled	ENDOCRINE & METABOLIC	OR	1.10339	0.0333778	1.03351	1.17798	0.00320251	FALSE	TRUE	222109	10027	2.49451	ANTIDIABETIC
2710	Insulin	mild_vs_none	unadjusted	1yr	Medication	filled	ENDOCRINE & METABOLIC	OR	1.5594				9.46157e-43	TRUE	TRUE	222109	10027	42.024	ANTIDIABETIC
2710	Insulin	moderate_vs_none	m1	1yr	Medication	filled	ENDOCRINE & METABOLIC	OR	2.23306	0.0330855	2.09285	2.38267	3.05474e-130	TRUE	TRUE	222109	10027	129.515	ANTIDIABETIC
2710	Insulin	moderate_vs_none	m3	1yr	Medication	filled	ENDOCRINE & METABOLIC	OR	1.75261	0.0337807	1.64033	1.87258	5.86569e-62	TRUE	TRUE	222109	10027	61.2317	ANTIDIABETIC
2710	Insulin	moderate_vs_none	m4	1yr	Medication	filled	ENDOCRINE & METABOLIC	OR	1.3285	0.0344286	1.24181	1.42124	1.57929e-16	TRUE	TRUE	222109	10027	15.8015	ANTIDIABETIC
2710	Insulin	moderate_vs_none	unadjusted	1yr	Medication	filled	ENDOCRINE & METABOLIC	OR	2.23361				2.16008e-136	TRUE	TRUE	222109	10027	135.666	ANTIDIABETIC
2710	Insulin	omnibus	unadjusted	1yr	Medication	filled	ENDOCRINE & METABOLIC	cramers_v	0.0777776				5.05328e-291	TRUE	TRUE	222109	10027	290.296	ANTIDIABETIC
2710	Insulin	severe_vs_none	m1	1yr	Medication	filled	ENDOCRINE & METABOLIC	OR	2.83002	0.0313445	2.6614	3.00933	1.56211e-241	TRUE	TRUE	222109	10027	240.806	ANTIDIABETIC
2710	Insulin	severe_vs_none	m3	1yr	Medication	filled	ENDOCRINE & METABOLIC	OR	2.38412	0.0324048	2.23741	2.54046	2.35085e-158	TRUE	TRUE	222109	10027	157.629	ANTIDIABETIC
2710	Insulin	severe_vs_none	m4	1yr	Medication	filled	ENDOCRINE & METABOLIC	OR	1.52448	0.0341653	1.42574	1.63006	5.41137e-35	TRUE	TRUE	222109	10027	34.2667	ANTIDIABETIC
2710	Insulin	severe_vs_none	unadjusted	1yr	Medication	filled	ENDOCRINE & METABOLIC	OR	2.83069				5.86997e-261	TRUE	TRUE	222109	10027	260.231	ANTIDIABETIC
2710	Insulin	trend	m1	1yr	Medication	filled	ENDOCRINE & METABOLIC	OR	1.39971	0.00931465	1.37438	1.42549	2.24269e-285	TRUE	TRUE	222109	10027	284.649	ANTIDIABETIC
2710	Insulin	trend	m3	1yr	Medication	filled	ENDOCRINE & METABOLIC	OR	1.33933	0.00989088	1.31362	1.36555	8.99722e-192	TRUE	TRUE	222109	10027	191.046	ANTIDIABETIC
2710	Insulin	trend	m4	1yr	Medication	filled	ENDOCRINE & METABOLIC	OR	1.15969	0.0105023	1.13606	1.1838	3.46832e-45	TRUE	TRUE	222109	10027	44.4599	ANTIDIABETIC
2710	Insulin	trend	unadjusted	1yr	Medication	filled	ENDOCRINE & METABOLIC	CA_z	36.6371				7.34928e-294	TRUE	TRUE	222109	10027	293.134	ANTIDIABETIC
2710	Insulin	AHI≥15 vs <15	m1	5yr	Medication	filled	ENDOCRINE & METABOLIC	OR	1.85606	0.0194576	1.78661	1.92821	1.0463e-221	TRUE	TRUE	222109	11367	220.98	ANTIDIABETIC
2710	Insulin	AHI≥15 vs <15	m3	5yr	Medication	filled	ENDOCRINE & METABOLIC	OR	1.68479	0.0200899	1.61974	1.75246	1.21881e-148	TRUE	TRUE	222109	11367	147.914	ANTIDIABETIC
2710	Insulin	AHI≥15 vs <15	m4	5yr	Medication	filled	ENDOCRINE & METABOLIC	OR	1.29165	0.0210049	1.23956	1.34594	3.78393e-34	TRUE	TRUE	222109	11367	33.4221	ANTIDIABETIC
2710	Insulin	AHI≥15 vs <15	unadjusted	5yr	Medication	filled	ENDOCRINE & METABOLIC	OR	1.85611				1.28926e-227	TRUE	TRUE	222109	11367	226.89	ANTIDIABETIC
2710	Insulin	AHI≥5 vs <5	m1	5yr	Medication	filled	ENDOCRINE & METABOLIC	OR	1.97855	0.0258251	1.88089	2.08127	7.5508e-154	TRUE	TRUE	222109	11367	153.122	ANTIDIABETIC
2710	Insulin	AHI≥5 vs <5	m3	5yr	Medication	filled	ENDOCRINE & METABOLIC	OR	1.65364	0.0264353	1.57014	1.74158	1.02321e-80	TRUE	TRUE	222109	11367	79.99	ANTIDIABETIC
2710	Insulin	AHI≥5 vs <5	m4	5yr	Medication	filled	ENDOCRINE & METABOLIC	OR	1.22702	0.0272453	1.16321	1.29432	5.95521e-14	TRUE	TRUE	222109	11367	13.2251	ANTIDIABETIC
2710	Insulin	AHI≥5 vs <5	unadjusted	5yr	Medication	filled	ENDOCRINE & METABOLIC	OR	1.97869				3.23439e-159	TRUE	TRUE	222109	11367	158.49	ANTIDIABETIC
2710	Insulin	mild_vs_none	m1	5yr	Medication	filled	ENDOCRINE & METABOLIC	OR	1.4921	0.0300295	1.40682	1.58256	1.62418e-40	TRUE	TRUE	222109	11367	39.7894	ANTIDIABETIC
2710	Insulin	mild_vs_none	m3	5yr	Medication	filled	ENDOCRINE & METABOLIC	OR	1.27809	0.0304457	1.20405	1.35668	7.68438e-16	TRUE	TRUE	222109	11367	15.1144	ANTIDIABETIC
2710	Insulin	mild_vs_none	m4	5yr	Medication	filled	ENDOCRINE & METABOLIC	OR	1.07779	0.0307726	1.0147	1.14479	0.0149214	FALSE	TRUE	222109	11367	1.82619	ANTIDIABETIC
2710	Insulin	mild_vs_none	unadjusted	5yr	Medication	filled	ENDOCRINE & METABOLIC	OR	1.49237				6.30075e-41	TRUE	TRUE	222109	11367	40.2006	ANTIDIABETIC
2710	Insulin	moderate_vs_none	m1	5yr	Medication	filled	ENDOCRINE & METABOLIC	OR	2.04894	0.0307299	1.92918	2.17614	1.6307e-120	TRUE	TRUE	222109	11367	119.788	ANTIDIABETIC
2710	Insulin	moderate_vs_none	m3	5yr	Medication	filled	ENDOCRINE & METABOLIC	OR	1.65759	0.0314218	1.55858	1.76288	3.34729e-58	TRUE	TRUE	222109	11367	57.4753	ANTIDIABETIC
2710	Insulin	moderate_vs_none	m4	5yr	Medication	filled	ENDOCRINE & METABOLIC	OR	1.25881	0.0320633	1.18213	1.34045	7.05266e-13	TRUE	TRUE	222109	11367	12.1516	ANTIDIABETIC
2710	Insulin	moderate_vs_none	unadjusted	5yr	Medication	filled	ENDOCRINE & METABOLIC	OR	2.04939				6.25276e-125	TRUE	TRUE	222109	11367	124.204	ANTIDIABETIC
2710	Insulin	omnibus	unadjusted	5yr	Medication	filled	ENDOCRINE & METABOLIC	cramers_v	0.0759933				8.45503e-278	TRUE	TRUE	222109	11367	277.073	ANTIDIABETIC
2710	Insulin	severe_vs_none	m1	5yr	Medication	filled	ENDOCRINE & METABOLIC	OR	2.59351	0.0290436	2.45	2.74543	3.82338e-236	TRUE	TRUE	222109	11367	235.418	ANTIDIABETIC
2710	Insulin	severe_vs_none	m3	5yr	Medication	filled	ENDOCRINE & METABOLIC	OR	2.25978	0.0300955	2.13034	2.39708	1.31761e-161	TRUE	TRUE	222109	11367	160.88	ANTIDIABETIC
2710	Insulin	severe_vs_none	m4	5yr	Medication	filled	ENDOCRINE & METABOLIC	OR	1.45381	0.0318194	1.36591	1.54736	6.30238e-32	TRUE	TRUE	222109	11367	31.2005	ANTIDIABETIC
2710	Insulin	severe_vs_none	unadjusted	5yr	Medication	filled	ENDOCRINE & METABOLIC	OR	2.59408				1.15564e-251	TRUE	TRUE	222109	11367	250.937	ANTIDIABETIC
2710	Insulin	trend	m1	5yr	Medication	filled	ENDOCRINE & METABOLIC	OR	1.36232	0.00874201	1.33918	1.38587	5.20521e-274	TRUE	TRUE	222109	11367	273.284	ANTIDIABETIC
2710	Insulin	trend	m3	5yr	Medication	filled	ENDOCRINE & METABOLIC	OR	1.31505	0.00927988	1.29134	1.33918	1.99538e-191	TRUE	TRUE	222109	11367	190.7	ANTIDIABETIC
2710	Insulin	trend	m4	5yr	Medication	filled	ENDOCRINE & METABOLIC	OR	1.141	0.00987388	1.11913	1.16329	1.05497e-40	TRUE	TRUE	222109	11367	39.9768	ANTIDIABETIC
2710	Insulin	trend	unadjusted	5yr	Medication	filled	ENDOCRINE & METABOLIC	CA_z	35.8087				8.09113e-281	TRUE	TRUE	222109	11367	280.092	ANTIDIABETIC
2717	LIRAGLUTIDE SOLN PEN-INJECTOR 18 MG/3ML (6 MG/ML) NOVO	AHI≥15 vs <15	m1	1yr	Medication	filled	ENDOCRINE & METABOLIC	OR	1.5467	0.0560774	1.38571	1.72639	7.41732e-15	TRUE	TRUE	222109	1285	14.1298
2717	LIRAGLUTIDE SOLN PEN-INJECTOR 18 MG/3ML (6 MG/ML) NOVO	AHI≥15 vs <15	m3	1yr	Medication	filled	ENDOCRINE & METABOLIC	OR	1.54671	0.0577516	1.38118	1.73208	4.29222e-14	TRUE	TRUE	222109	1285	13.3673
2717	LIRAGLUTIDE SOLN PEN-INJECTOR 18 MG/3ML (6 MG/ML) NOVO	AHI≥15 vs <15	m4	1yr	Medication	filled	ENDOCRINE & METABOLIC	OR	1.03461	0.060593	0.918753	1.16507	0.574463	FALSE	FALSE	222109	1285	0.240738
2717	LIRAGLUTIDE SOLN PEN-INJECTOR 18 MG/3ML (6 MG/ML) NOVO	AHI≥15 vs <15	unadjusted	1yr	Medication	filled	ENDOCRINE & METABOLIC	OR	1.54702				5.58974e-15	TRUE	TRUE	222109	1285	14.2526
2717	LIRAGLUTIDE SOLN PEN-INJECTOR 18 MG/3ML (6 MG/ML) NOVO	AHI≥5 vs <5	m1	1yr	Medication	filled	ENDOCRINE & METABOLIC	OR	1.90467	0.0752906	1.64336	2.20753	1.15242e-17	TRUE	TRUE	222109	1285	16.9384
2717	LIRAGLUTIDE SOLN PEN-INJECTOR 18 MG/3ML (6 MG/ML) NOVO	AHI≥5 vs <5	m3	1yr	Medication	filled	ENDOCRINE & METABOLIC	OR	1.81115	0.0770288	1.55735	2.1063	1.24961e-14	TRUE	TRUE	222109	1285	13.9032
2717	LIRAGLUTIDE SOLN PEN-INJECTOR 18 MG/3ML (6 MG/ML) NOVO	AHI≥5 vs <5	m4	1yr	Medication	filled	ENDOCRINE & METABOLIC	OR	1.1904	0.0790313	1.01958	1.38984	0.0274319	FALSE	TRUE	222109	1285	1.56174
2717	LIRAGLUTIDE SOLN PEN-INJECTOR 18 MG/3ML (6 MG/ML) NOVO	AHI≥5 vs <5	unadjusted	1yr	Medication	filled	ENDOCRINE & METABOLIC	OR	1.90586				3.96116e-18	TRUE	TRUE	222109	1285	17.4022
2717	LIRAGLUTIDE SOLN PEN-INJECTOR 18 MG/3ML (6 MG/ML) NOVO	mild_vs_none	m1	1yr	Medication	filled	ENDOCRINE & METABOLIC	OR	1.6555	0.0855383	1.39997	1.95766	3.78635e-09	TRUE	TRUE	222109	1285	8.42178
2717	LIRAGLUTIDE SOLN PEN-INJECTOR 18 MG/3ML (6 MG/ML) NOVO	mild_vs_none	m3	1yr	Medication	filled	ENDOCRINE & METABOLIC	OR	1.55127	0.0865543	1.30922	1.83807	3.92033e-07	TRUE	TRUE	222109	1285	6.40668
2717	LIRAGLUTIDE SOLN PEN-INJECTOR 18 MG/3ML (6 MG/ML) NOVO	mild_vs_none	m4	1yr	Medication	filled	ENDOCRINE & METABOLIC	OR	1.20357	0.0870188	1.01485	1.42738	0.0332288	FALSE	FALSE	222109	1285	1.47849
2717	LIRAGLUTIDE SOLN PEN-INJECTOR 18 MG/3ML (6 MG/ML) NOVO	mild_vs_none	unadjusted	1yr	Medication	filled	ENDOCRINE & METABOLIC	OR	1.65868				2.96448e-09	TRUE	TRUE	222109	1285	8.52805
2717	LIRAGLUTIDE SOLN PEN-INJECTOR 18 MG/3ML (6 MG/ML) NOVO	moderate_vs_none	m1	1yr	Medication	filled	ENDOCRINE & METABOLIC	OR	2.12155	0.0880386	1.78532	2.52111	1.30345e-17	TRUE	TRUE	222109	1285	16.8849
2717	LIRAGLUTIDE SOLN PEN-INJECTOR 18 MG/3ML (6 MG/ML) NOVO	moderate_vs_none	m3	1yr	Medication	filled	ENDOCRINE & METABOLIC	OR	1.96769	0.0899597	1.64962	2.3471	5.30974e-14	TRUE	TRUE	222109	1285	13.2749
2717	LIRAGLUTIDE SOLN PEN-INJECTOR 18 MG/3ML (6 MG/ML) NOVO	moderate_vs_none	m4	1yr	Medication	filled	ENDOCRINE & METABOLIC	OR	1.29457	0.0913259	1.08241	1.54833	0.00469813	FALSE	TRUE	222109	1285	2.32808
2717	LIRAGLUTIDE SOLN PEN-INJECTOR 18 MG/3ML (6 MG/ML) NOVO	moderate_vs_none	unadjusted	1yr	Medication	filled	ENDOCRINE & METABOLIC	OR	2.12628				2.73191e-18	TRUE	TRUE	222109	1285	17.5635
2717	LIRAGLUTIDE SOLN PEN-INJECTOR 18 MG/3ML (6 MG/ML) NOVO	omnibus	unadjusted	1yr	Medication	filled	ENDOCRINE & METABOLIC	cramers_v	0.0202269				1.4241e-19	TRUE	TRUE	222109	1285	18.8465
2717	LIRAGLUTIDE SOLN PEN-INJECTOR 18 MG/3ML (6 MG/ML) NOVO	severe_vs_none	m1	1yr	Medication	filled	ENDOCRINE & METABOLIC	OR	2.03585	0.0871056	1.71633	2.41485	3.30885e-16	TRUE	TRUE	222109	1285	15.4803
2717	LIRAGLUTIDE SOLN PEN-INJECTOR 18 MG/3ML (6 MG/ML) NOVO	severe_vs_none	m3	1yr	Medication	filled	ENDOCRINE & METABOLIC	OR	2.08112	0.0899488	1.74475	2.48235	3.69822e-16	TRUE	TRUE	222109	1285	15.432
2717	LIRAGLUTIDE SOLN PEN-INJECTOR 18 MG/3ML (6 MG/ML) NOVO	severe_vs_none	m4	1yr	Medication	filled	ENDOCRINE & METABOLIC	OR	1.04727	0.095134	0.869122	1.26194	0.627322	FALSE	FALSE	222109	1285	0.20251
2717	LIRAGLUTIDE SOLN PEN-INJECTOR 18 MG/3ML (6 MG/ML) NOVO	severe_vs_none	unadjusted	1yr	Medication	filled	ENDOCRINE & METABOLIC	OR	2.04096				9.10487e-17	TRUE	TRUE	222109	1285	16.0407
2717	LIRAGLUTIDE SOLN PEN-INJECTOR 18 MG/3ML (6 MG/ML) NOVO	trend	m1	1yr	Medication	filled	ENDOCRINE & METABOLIC	OR	1.24147	0.0251404	1.18178	1.30417	7.73684e-18	TRUE	TRUE	222109	1285	17.1114
2717	LIRAGLUTIDE SOLN PEN-INJECTOR 18 MG/3ML (6 MG/ML) NOVO	trend	m3	1yr	Medication	filled	ENDOCRINE & METABOLIC	OR	1.25512	0.0265486	1.19148	1.32216	1.13775e-17	TRUE	TRUE	222109	1285	16.944
2717	LIRAGLUTIDE SOLN PEN-INJECTOR 18 MG/3ML (6 MG/ML) NOVO	trend	m4	1yr	Medication	filled	ENDOCRINE & METABOLIC	OR	1.00745	0.0283978	0.952912	1.06512	0.793722	FALSE	FALSE	222109	1285	0.100332
2717	LIRAGLUTIDE SOLN PEN-INJECTOR 18 MG/3ML (6 MG/ML) NOVO	trend	unadjusted	1yr	Medication	filled	ENDOCRINE & METABOLIC	CA_z	8.6649				4.51914e-18	TRUE	TRUE	222109	1285	17.3449
2717	LIRAGLUTIDE SOLN PEN-INJECTOR 18 MG/3ML (6 MG/ML) NOVO	AHI≥15 vs <15	m1	5yr	Medication	filled	ENDOCRINE & METABOLIC	OR	1.48253	0.0491041	1.3465	1.63231	1.06868e-15	TRUE	TRUE	222109	1675	14.9712
2717	LIRAGLUTIDE SOLN PEN-INJECTOR 18 MG/3ML (6 MG/ML) NOVO	AHI≥15 vs <15	m3	5yr	Medication	filled	ENDOCRINE & METABOLIC	OR	1.48941	0.0506139	1.34875	1.64474	3.51943e-15	TRUE	TRUE	222109	1675	14.4535
2717	LIRAGLUTIDE SOLN PEN-INJECTOR 18 MG/3ML (6 MG/ML) NOVO	AHI≥15 vs <15	m4	5yr	Medication	filled	ENDOCRINE & METABOLIC	OR	1.0022	0.0531336	0.903081	1.1122	0.967015	FALSE	FALSE	222109	1675	0.0145667
2717	LIRAGLUTIDE SOLN PEN-INJECTOR 18 MG/3ML (6 MG/ML) NOVO	AHI≥15 vs <15	unadjusted	5yr	Medication	filled	ENDOCRINE & METABOLIC	OR	1.48276				8.45146e-16	TRUE	TRUE	222109	1675	15.0731
2717	LIRAGLUTIDE SOLN PEN-INJECTOR 18 MG/3ML (6 MG/ML) NOVO	AHI≥5 vs <5	m1	5yr	Medication	filled	ENDOCRINE & METABOLIC	OR	1.80629	0.0648297	1.59076	2.05102	7.48313e-20	TRUE	TRUE	222109	1675	19.1259
2717	LIRAGLUTIDE SOLN PEN-INJECTOR 18 MG/3ML (6 MG/ML) NOVO	AHI≥5 vs <5	m3	5yr	Medication	filled	ENDOCRINE & METABOLIC	OR	1.7222	0.0663929	1.51206	1.96154	2.66378e-16	TRUE	TRUE	222109	1675	15.5745
2717	LIRAGLUTIDE SOLN PEN-INJECTOR 18 MG/3ML (6 MG/ML) NOVO	AHI≥5 vs <5	m4	5yr	Medication	filled	ENDOCRINE & METABOLIC	OR	1.14044	0.0682359	0.997677	1.30363	0.0541199	FALSE	FALSE	222109	1675	1.26664
2717	LIRAGLUTIDE SOLN PEN-INJECTOR 18 MG/3ML (6 MG/ML) NOVO	AHI≥5 vs <5	unadjusted	5yr	Medication	filled	ENDOCRINE & METABOLIC	OR	1.80712				2.70291e-20	TRUE	TRUE	222109	1675	19.5682
2717	LIRAGLUTIDE SOLN PEN-INJECTOR 18 MG/3ML (6 MG/ML) NOVO	mild_vs_none	m1	5yr	Medication	filled	ENDOCRINE & METABOLIC	OR	1.60262	0.073804	1.38678	1.85205	1.65417e-10	TRUE	TRUE	222109	1675	9.78142
2717	LIRAGLUTIDE SOLN PEN-INJECTOR 18 MG/3ML (6 MG/ML) NOVO	mild_vs_none	m3	5yr	Medication	filled	ENDOCRINE & METABOLIC	OR	1.50016	0.0747183	1.2958	1.73675	5.69822e-08	TRUE	TRUE	222109	1675	7.24426
2717	LIRAGLUTIDE SOLN PEN-INJECTOR 18 MG/3ML (6 MG/ML) NOVO	mild_vs_none	m4	5yr	Medication	filled	ENDOCRINE & METABOLIC	OR	1.16776	0.0752054	1.00771	1.35321	0.0391956	FALSE	FALSE	222109	1675	1.40676
2717	LIRAGLUTIDE SOLN PEN-INJECTOR 18 MG/3ML (6 MG/ML) NOVO	mild_vs_none	unadjusted	5yr	Medication	filled	ENDOCRINE & METABOLIC	OR	1.60339				1.37263e-10	TRUE	TRUE	222109	1675	9.86245
2717	LIRAGLUTIDE SOLN PEN-INJECTOR 18 MG/3ML (6 MG/ML) NOVO	moderate_vs_none	m1	5yr	Medication	filled	ENDOCRINE & METABOLIC	OR	2.01024	0.0763445	1.73087	2.33471	5.90135e-20	TRUE	TRUE	222109	1675	19.229
2717	LIRAGLUTIDE SOLN PEN-INJECTOR 18 MG/3ML (6 MG/ML) NOVO	moderate_vs_none	m3	5yr	Medication	filled	ENDOCRINE & METABOLIC	OR	1.86464	0.0780636	1.6001	2.17291	1.44545e-15	TRUE	TRUE	222109	1675	14.84
2717	LIRAGLUTIDE SOLN PEN-INJECTOR 18 MG/3ML (6 MG/ML) NOVO	moderate_vs_none	m4	5yr	Medication	filled	ENDOCRINE & METABOLIC	OR	1.23302	0.0793633	1.05539	1.44053	0.00830789	FALSE	TRUE	222109	1675	2.08051
2717	LIRAGLUTIDE SOLN PEN-INJECTOR 18 MG/3ML (6 MG/ML) NOVO	moderate_vs_none	unadjusted	5yr	Medication	filled	ENDOCRINE & METABOLIC	OR	2.01119				1.45213e-20	TRUE	TRUE	222109	1675	19.838
2717	LIRAGLUTIDE SOLN PEN-INJECTOR 18 MG/3ML (6 MG/ML) NOVO	omnibus	unadjusted	5yr	Medication	filled	ENDOCRINE & METABOLIC	cramers_v	0.0212941				1.09189e-21	TRUE	TRUE	222109	1675	20.9618
2717	LIRAGLUTIDE SOLN PEN-INJECTOR 18 MG/3ML (6 MG/ML) NOVO	severe_vs_none	m1	5yr	Medication	filled	ENDOCRINE & METABOLIC	OR	1.89728	0.075747	1.63551	2.20093	2.79776e-17	TRUE	TRUE	222109	1675	16.5532
2717	LIRAGLUTIDE SOLN PEN-INJECTOR 18 MG/3ML (6 MG/ML) NOVO	severe_vs_none	m3	5yr	Medication	filled	ENDOCRINE & METABOLIC	OR	1.94894	0.078289	1.6717	2.27215	1.55008e-17	TRUE	TRUE	222109	1675	16.8096
2717	LIRAGLUTIDE SOLN PEN-INJECTOR 18 MG/3ML (6 MG/ML) NOVO	severe_vs_none	m4	5yr	Medication	filled	ENDOCRINE & METABOLIC	OR	0.990447	0.0829341	0.841856	1.16527	0.907859	FALSE	FALSE	222109	1675	0.0419815
2717	LIRAGLUTIDE SOLN PEN-INJECTOR 18 MG/3ML (6 MG/ML) NOVO	severe_vs_none	unadjusted	5yr	Medication	filled	ENDOCRINE & METABOLIC	OR	1.8982				1.07779e-17	TRUE	TRUE	222109	1675	16.9675
2717	LIRAGLUTIDE SOLN PEN-INJECTOR 18 MG/3ML (6 MG/ML) NOVO	trend	m1	5yr	Medication	filled	ENDOCRINE & METABOLIC	OR	1.21613	0.0220138	1.16477	1.26975	6.19329e-19	TRUE	TRUE	222109	1675	18.2081
2717	LIRAGLUTIDE SOLN PEN-INJECTOR 18 MG/3ML (6 MG/ML) NOVO	trend	m3	5yr	Medication	filled	ENDOCRINE & METABOLIC	OR	1.23152	0.0232799	1.17659	1.28901	3.7074e-19	TRUE	TRUE	222109	1675	18.4309
2717	LIRAGLUTIDE SOLN PEN-INJECTOR 18 MG/3ML (6 MG/ML) NOVO	trend	m4	5yr	Medication	filled	ENDOCRINE & METABOLIC	OR	0.991182	0.024916	0.943941	1.04079	0.722216	FALSE	FALSE	222109	1675	0.141333
2717	LIRAGLUTIDE SOLN PEN-INJECTOR 18 MG/3ML (6 MG/ML) NOVO	trend	unadjusted	5yr	Medication	filled	ENDOCRINE & METABOLIC	CA_z	8.94041				3.87712e-19	TRUE	TRUE	222109	1675	18.4115
2720	Sulfonylureas	AHI≥15 vs <15	m1	1yr	Medication	filled	ENDOCRINE & METABOLIC	OR	1.7901	0.019009	1.72463	1.85805	4.69307e-206	TRUE	TRUE	222109	11886	205.329	ANTIDIABETIC
2720	Sulfonylureas	AHI≥15 vs <15	m3	1yr	Medication	filled	ENDOCRINE & METABOLIC	OR	1.49843	0.0196343	1.44186	1.55722	2.88349e-94	TRUE	TRUE	222109	11886	93.5401	ANTIDIABETIC
2720	Sulfonylureas	AHI≥15 vs <15	m4	1yr	Medication	filled	ENDOCRINE & METABOLIC	OR	1.14654	0.0205606	1.10126	1.19369	2.90982e-11	TRUE	TRUE	222109	11886	10.5361	ANTIDIABETIC
2720	Sulfonylureas	AHI≥15 vs <15	unadjusted	1yr	Medication	filled	ENDOCRINE & METABOLIC	OR	1.79014				7.31597e-211	TRUE	TRUE	222109	11886	210.136	ANTIDIABETIC
2720	Sulfonylureas	AHI≥5 vs <5	m1	1yr	Medication	filled	ENDOCRINE & METABOLIC	OR	2.07991	0.0256658	1.97787	2.18722	4.55498e-179	TRUE	TRUE	222109	11886	178.342	ANTIDIABETIC
2720	Sulfonylureas	AHI≥5 vs <5	m3	1yr	Medication	filled	ENDOCRINE & METABOLIC	OR	1.59456	0.0262747	1.51453	1.67883	1.48087e-70	TRUE	TRUE	222109	11886	69.8295	ANTIDIABETIC
2720	Sulfonylureas	AHI≥5 vs <5	m4	1yr	Medication	filled	ENDOCRINE & METABOLIC	OR	1.19302	0.0270803	1.13135	1.25805	7.16441e-11	TRUE	TRUE	222109	11886	10.1448	ANTIDIABETIC
2720	Sulfonylureas	AHI≥5 vs <5	unadjusted	1yr	Medication	filled	ENDOCRINE & METABOLIC	OR	2.08006				2.62096e-186	TRUE	TRUE	222109	11886	185.582	ANTIDIABETIC
2720	Sulfonylureas	mild_vs_none	m1	1yr	Medication	filled	ENDOCRINE & METABOLIC	OR	1.64774	0.0294541	1.55531	1.74566	1.75575e-64	TRUE	TRUE	222109	11886	63.7555	ANTIDIABETIC
2720	Sulfonylureas	mild_vs_none	m3	1yr	Medication	filled	ENDOCRINE & METABOLIC	OR	1.3329	0.0299198	1.25698	1.4134	7.67287e-22	TRUE	TRUE	222109	11886	21.115	ANTIDIABETIC
2720	Sulfonylureas	mild_vs_none	m4	1yr	Medication	filled	ENDOCRINE & METABOLIC	OR	1.13	0.0302658	1.06492	1.19906	5.38695e-05	TRUE	TRUE	222109	11886	4.26866	ANTIDIABETIC
2720	Sulfonylureas	mild_vs_none	unadjusted	1yr	Medication	filled	ENDOCRINE & METABOLIC	OR	1.64803				1.39805e-65	TRUE	TRUE	222109	11886	64.8545	ANTIDIABETIC
2720	Sulfonylureas	moderate_vs_none	m1	1yr	Medication	filled	ENDOCRINE & METABOLIC	OR	2.19861	0.0302727	2.07196	2.33301	2.62937e-149	TRUE	TRUE	222109	11886	148.58	ANTIDIABETIC
2720	Sulfonylureas	moderate_vs_none	m3	1yr	Medication	filled	ENDOCRINE & METABOLIC	OR	1.61332	0.0309652	1.51832	1.71426	8.01084e-54	TRUE	TRUE	222109	11886	53.0963	ANTIDIABETIC
2720	Sulfonylureas	moderate_vs_none	m4	1yr	Medication	filled	ENDOCRINE & METABOLIC	OR	1.22928	0.031602	1.15545	1.30782	6.48884e-11	TRUE	TRUE	222109	11886	10.1878	ANTIDIABETIC
2720	Sulfonylureas	moderate_vs_none	unadjusted	1yr	Medication	filled	ENDOCRINE & METABOLIC	OR	2.19906				6.1156e-156	TRUE	TRUE	222109	11886	155.214	ANTIDIABETIC
2720	Sulfonylureas	omnibus	unadjusted	1yr	Medication	filled	ENDOCRINE & METABOLIC	cramers_v	0.0746033				1.03579e-267	TRUE	TRUE	222109	11886	266.985	ANTIDIABETIC
2720	Sulfonylureas	severe_vs_none	m1	1yr	Medication	filled	ENDOCRINE & METABOLIC	OR	2.57181	0.0290063	2.42967	2.72225	1.25698e-232	TRUE	TRUE	222109	11886	231.901	ANTIDIABETIC
2720	Sulfonylureas	severe_vs_none	m3	1yr	Medication	filled	ENDOCRINE & METABOLIC	OR	1.96275	0.0299975	1.85068	2.08161	6.4894e-112	TRUE	TRUE	222109	11886	111.188	ANTIDIABETIC
2720	Sulfonylureas	severe_vs_none	m4	1yr	Medication	filled	ENDOCRINE & METABOLIC	OR	1.25348	0.0316978	1.17798	1.33383	1.02191e-12	TRUE	TRUE	222109	11886	11.9906	ANTIDIABETIC
2720	Sulfonylureas	severe_vs_none	unadjusted	1yr	Medication	filled	ENDOCRINE & METABOLIC	OR	2.57232				1.27086e-247	TRUE	TRUE	222109	11886	246.896	ANTIDIABETIC
2720	Sulfonylureas	trend	m1	1yr	Medication	filled	ENDOCRINE & METABOLIC	OR	1.34257	0.00854363	1.32027	1.36524	1.60807e-260	TRUE	TRUE	222109	11886	259.794	ANTIDIABETIC
2720	Sulfonylureas	trend	m3	1yr	Medication	filled	ENDOCRINE & METABOLIC	OR	1.24125	0.00908363	1.21935	1.26355	4.00952e-125	TRUE	TRUE	222109	11886	124.397	ANTIDIABETIC
2720	Sulfonylureas	trend	m4	1yr	Medication	filled	ENDOCRINE & METABOLIC	OR	1.07389	0.00966768	1.05373	1.09443	1.66314e-13	TRUE	TRUE	222109	11886	12.7791	ANTIDIABETIC
2720	Sulfonylureas	trend	unadjusted	1yr	Medication	filled	ENDOCRINE & METABOLIC	CA_z	34.868				2.27273e-266	TRUE	TRUE	222109	11886	265.643	ANTIDIABETIC
2720	Sulfonylureas	AHI≥15 vs <15	m1	5yr	Medication	filled	ENDOCRINE & METABOLIC	OR	1.74384	0.0169145	1.68698	1.80262	4.75355e-237	TRUE	TRUE	222109	15202	236.323	ANTIDIABETIC
2720	Sulfonylureas	AHI≥15 vs <15	m3	5yr	Medication	filled	ENDOCRINE & METABOLIC	OR	1.47986	0.0175496	1.42982	1.53165	1.73852e-110	TRUE	TRUE	222109	15202	109.76	ANTIDIABETIC
2720	Sulfonylureas	AHI≥15 vs <15	m4	5yr	Medication	filled	ENDOCRINE & METABOLIC	OR	1.13635	0.0183999	1.0961	1.17808	3.73003e-12	TRUE	TRUE	222109	15202	11.4283	ANTIDIABETIC
2720	Sulfonylureas	AHI≥15 vs <15	unadjusted	5yr	Medication	filled	ENDOCRINE & METABOLIC	OR	1.74387				7.354e-242	TRUE	TRUE	222109	15202	241.133	ANTIDIABETIC
2720	Sulfonylureas	AHI≥5 vs <5	m1	5yr	Medication	filled	ENDOCRINE & METABOLIC	OR	2.02401	0.0225548	1.93648	2.11549	1.5956e-214	TRUE	TRUE	222109	15202	213.797	ANTIDIABETIC
2720	Sulfonylureas	AHI≥5 vs <5	m3	5yr	Medication	filled	ENDOCRINE & METABOLIC	OR	1.57064	0.0231837	1.50086	1.64365	1.82466e-84	TRUE	TRUE	222109	15202	83.7388	ANTIDIABETIC
2720	Sulfonylureas	AHI≥5 vs <5	m4	5yr	Medication	filled	ENDOCRINE & METABOLIC	OR	1.18025	0.0239478	1.12613	1.23697	4.50394e-12	TRUE	TRUE	222109	15202	11.3464	ANTIDIABETIC
2720	Sulfonylureas	AHI≥5 vs <5	unadjusted	5yr	Medication	filled	ENDOCRINE & METABOLIC	OR	2.02412				2.34539e-222	TRUE	TRUE	222109	15202	221.63	ANTIDIABETIC
2720	Sulfonylureas	mild_vs_none	m1	5yr	Medication	filled	ENDOCRINE & METABOLIC	OR	1.62826	0.0258998	1.54767	1.71305	4.88607e-79	TRUE	TRUE	222109	15202	78.311	ANTIDIABETIC
2720	Sulfonylureas	mild_vs_none	m3	5yr	Medication	filled	ENDOCRINE & METABOLIC	OR	1.32363	0.0264084	1.25686	1.39394	2.48654e-26	TRUE	TRUE	222109	15202	25.6044	ANTIDIABETIC
2720	Sulfonylureas	mild_vs_none	m4	5yr	Medication	filled	ENDOCRINE & METABOLIC	OR	1.12356	0.0267606	1.06615	1.18406	1.3399e-05	TRUE	TRUE	222109	15202	4.87293	ANTIDIABETIC
2720	Sulfonylureas	mild_vs_none	unadjusted	5yr	Medication	filled	ENDOCRINE & METABOLIC	OR	1.62848				2.73139e-80	TRUE	TRUE	222109	15202	79.5636	ANTIDIABETIC
2720	Sulfonylureas	moderate_vs_none	m1	5yr	Medication	filled	ENDOCRINE & METABOLIC	OR	2.12709	0.0267779	2.01833	2.24171	8.75651e-175	TRUE	TRUE	222109	15202	174.058	ANTIDIABETIC
2720	Sulfonylureas	moderate_vs_none	m3	5yr	Medication	filled	ENDOCRINE & METABOLIC	OR	1.5773	0.0275005	1.49453	1.66465	1.12717e-61	TRUE	TRUE	222109	15202	60.948	ANTIDIABETIC
2720	Sulfonylureas	moderate_vs_none	m4	5yr	Medication	filled	ENDOCRINE & METABOLIC	OR	1.20487	0.0281199	1.14026	1.27314	3.40897e-11	TRUE	TRUE	222109	15202	10.4674	ANTIDIABETIC
2720	Sulfonylureas	moderate_vs_none	unadjusted	5yr	Medication	filled	ENDOCRINE & METABOLIC	OR	2.12743				1.26464e-181	TRUE	TRUE	222109	15202	180.898	ANTIDIABETIC
2720	Sulfonylureas	omnibus	unadjusted	5yr	Medication	filled	ENDOCRINE & METABOLIC	cramers_v	0.0806786				0	TRUE	TRUE	222109	15202	300	ANTIDIABETIC
2720	Sulfonylureas	severe_vs_none	m1	5yr	Medication	filled	ENDOCRINE & METABOLIC	OR	2.48264	0.0256575	2.36088	2.61068	4.02916e-275	TRUE	TRUE	222109	15202	274.395	ANTIDIABETIC
2720	Sulfonylureas	severe_vs_none	m3	5yr	Medication	filled	ENDOCRINE & METABOLIC	OR	1.93876	0.0266603	1.84005	2.04276	3.97501e-136	TRUE	TRUE	222109	15202	135.401	ANTIDIABETIC
2720	Sulfonylureas	severe_vs_none	m4	5yr	Medication	filled	ENDOCRINE & METABOLIC	OR	1.24604	0.0282286	1.17897	1.31692	6.57768e-15	TRUE	TRUE	222109	15202	14.1819	ANTIDIABETIC
2720	Sulfonylureas	severe_vs_none	unadjusted	5yr	Medication	filled	ENDOCRINE & METABOLIC	OR	2.48302				8.11409e-291	TRUE	TRUE	222109	15202	290.091	ANTIDIABETIC
2720	Sulfonylureas	trend	m1	5yr	Medication	filled	ENDOCRINE & METABOLIC	OR	1.32778	0.00760671	1.30813	1.34772	4.89052e-304	TRUE	TRUE	222109	15202	300	ANTIDIABETIC
2720	Sulfonylureas	trend	m3	5yr	Medication	filled	ENDOCRINE & METABOLIC	OR	1.23598	0.00812513	1.21646	1.25582	6.90674e-150	TRUE	TRUE	222109	15202	149.161	ANTIDIABETIC
2720	Sulfonylureas	trend	m4	5yr	Medication	filled	ENDOCRINE & METABOLIC	OR	1.07153	0.00865924	1.0535	1.08987	1.48321e-15	TRUE	TRUE	222109	15202	14.8288	ANTIDIABETIC
2720	Sulfonylureas	trend	unadjusted	5yr	Medication	filled	ENDOCRINE & METABOLIC	CA_z	37.6498				3.3010635706996e-310	TRUE	TRUE	222109	15202	300	ANTIDIABETIC
2725	Biguanides	AHI≥15 vs <15	m1	1yr	Medication	filled	ENDOCRINE & METABOLIC	OR	1.65952	0.0125249	1.61927	1.70076	0	TRUE	TRUE	222109	29687	300	ANTIDIABETIC
2725	Biguanides	AHI≥15 vs <15	m3	1yr	Medication	filled	ENDOCRINE & METABOLIC	OR	1.54566	0.0130541	1.50661	1.58572	5.71161e-244	TRUE	TRUE	222109	29687	243.243	ANTIDIABETIC
2725	Biguanides	AHI≥15 vs <15	m4	1yr	Medication	filled	ENDOCRINE & METABOLIC	OR	1.11206	0.0138459	1.08229	1.14265	1.70615e-14	TRUE	TRUE	222109	29687	13.768	ANTIDIABETIC
2725	Biguanides	AHI≥15 vs <15	unadjusted	1yr	Medication	filled	ENDOCRINE & METABOLIC	OR	1.65953				0	TRUE	TRUE	222109	29687	300	ANTIDIABETIC
2725	Biguanides	AHI≥5 vs <5	m1	1yr	Medication	filled	ENDOCRINE & METABOLIC	OR	1.90869	0.0160862	1.84945	1.96983	0	TRUE	TRUE	222109	29687	300	ANTIDIABETIC
2725	Biguanides	AHI≥5 vs <5	m3	1yr	Medication	filled	ENDOCRINE & METABOLIC	OR	1.66691	0.0166179	1.61349	1.72209	1.2967e-207	TRUE	TRUE	222109	29687	206.887	ANTIDIABETIC
2725	Biguanides	AHI≥5 vs <5	m4	1yr	Medication	filled	ENDOCRINE & METABOLIC	OR	1.16993	0.0173612	1.13079	1.21043	1.56514e-19	TRUE	TRUE	222109	29687	18.8054	ANTIDIABETIC
2725	Biguanides	AHI≥5 vs <5	unadjusted	1yr	Medication	filled	ENDOCRINE & METABOLIC	OR	1.90875				0	TRUE	TRUE	222109	29687	300	ANTIDIABETIC
2725	Biguanides	mild_vs_none	m1	1yr	Medication	filled	ENDOCRINE & METABOLIC	OR	1.57967	0.018533	1.52332	1.63811	2.22346e-134	TRUE	TRUE	222109	29687	133.653	ANTIDIABETIC
2725	Biguanides	mild_vs_none	m3	1yr	Medication	filled	ENDOCRINE & METABOLIC	OR	1.39889	0.0189395	1.34791	1.45179	2.75021e-70	TRUE	TRUE	222109	29687	69.5606	ANTIDIABETIC
2725	Biguanides	mild_vs_none	m4	1yr	Medication	filled	ENDOCRINE & METABOLIC	OR	1.13155	0.0193568	1.08943	1.1753	1.71642e-10	TRUE	TRUE	222109	29687	9.76538	ANTIDIABETIC
2725	Biguanides	mild_vs_none	unadjusted	1yr	Medication	filled	ENDOCRINE & METABOLIC	OR	1.57977				5.47095e-136	TRUE	TRUE	222109	29687	135.262	ANTIDIABETIC
2725	Biguanides	moderate_vs_none	m1	1yr	Medication	filled	ENDOCRINE & METABOLIC	OR	1.9679	0.0194905	1.89415	2.04453	2.47703e-264	TRUE	TRUE	222109	29687	263.606	ANTIDIABETIC
2725	Biguanides	moderate_vs_none	m3	1yr	Medication	filled	ENDOCRINE & METABOLIC	OR	1.6677	0.020104	1.60326	1.73472	9.15652e-143	TRUE	TRUE	222109	29687	142.038	ANTIDIABETIC
2725	Biguanides	moderate_vs_none	m4	1yr	Medication	filled	ENDOCRINE & METABOLIC	OR	1.18332	0.020765	1.13613	1.23247	5.22667e-16	TRUE	TRUE	222109	29687	15.2818	ANTIDIABETIC
2725	Biguanides	moderate_vs_none	unadjusted	1yr	Medication	filled	ENDOCRINE & METABOLIC	OR	1.96806				3.25824e-271	TRUE	TRUE	222109	29687	270.487	ANTIDIABETIC
2725	Biguanides	omnibus	unadjusted	1yr	Medication	filled	ENDOCRINE & METABOLIC	cramers_v	0.101379				0	TRUE	TRUE	222109	29687	300	ANTIDIABETIC
2725	Biguanides	severe_vs_none	m1	1yr	Medication	filled	ENDOCRINE & METABOLIC	OR	2.32589	0.0186594	2.24237	2.41253	0	TRUE	TRUE	222109	29687	300	ANTIDIABETIC
2725	Biguanides	severe_vs_none	m3	1yr	Medication	filled	ENDOCRINE & METABOLIC	OR	2.11933	0.0195099	2.03981	2.20193	0	TRUE	TRUE	222109	29687	300	ANTIDIABETIC
2725	Biguanides	severe_vs_none	m4	1yr	Medication	filled	ENDOCRINE & METABOLIC	OR	1.22398	0.0209351	1.17477	1.27524	4.73231e-22	TRUE	TRUE	222109	29687	21.3249	ANTIDIABETIC
2725	Biguanides	severe_vs_none	unadjusted	1yr	Medication	filled	ENDOCRINE & METABOLIC	OR	2.32608				0	TRUE	TRUE	222109	29687	300	ANTIDIABETIC
2725	Biguanides	trend	m1	1yr	Medication	filled	ENDOCRINE & METABOLIC	OR	1.30225	0.00564147	1.28793	1.31672	0	TRUE	TRUE	222109	29687	300	ANTIDIABETIC
2725	Biguanides	trend	m3	1yr	Medication	filled	ENDOCRINE & METABOLIC	OR	1.26909	0.00601204	1.25423	1.28413	0	TRUE	TRUE	222109	29687	300	ANTIDIABETIC
2725	Biguanides	trend	m4	1yr	Medication	filled	ENDOCRINE & METABOLIC	OR	1.06341	0.00649614	1.04995	1.07703	2.96576e-21	TRUE	TRUE	222109	29687	20.5279	ANTIDIABETIC
2725	Biguanides	trend	unadjusted	1yr	Medication	filled	ENDOCRINE & METABOLIC	CA_z	47.1855				0	TRUE	TRUE	222109	29687	300	ANTIDIABETIC
2725	Biguanides	AHI≥15 vs <15	m1	5yr	Medication	filled	ENDOCRINE & METABOLIC	OR	1.64764	0.0117803	1.61004	1.68613	0	TRUE	TRUE	222109	34402	300	ANTIDIABETIC
2725	Biguanides	AHI≥15 vs <15	m3	5yr	Medication	filled	ENDOCRINE & METABOLIC	OR	1.55249	0.012324	1.51544	1.59044	5.44669e-279	TRUE	TRUE	222109	34402	278.264	ANTIDIABETIC
2725	Biguanides	AHI≥15 vs <15	m4	5yr	Medication	filled	ENDOCRINE & METABOLIC	OR	1.11043	0.0130995	1.08228	1.13931	1.28419e-15	TRUE	TRUE	222109	34402	14.8914	ANTIDIABETIC
2725	Biguanides	AHI≥15 vs <15	unadjusted	5yr	Medication	filled	ENDOCRINE & METABOLIC	OR	1.64766				0	TRUE	TRUE	222109	34402	300	ANTIDIABETIC
2725	Biguanides	AHI≥5 vs <5	m1	5yr	Medication	filled	ENDOCRINE & METABOLIC	OR	1.88592	0.0149778	1.83136	1.9421	0	TRUE	TRUE	222109	34402	300	ANTIDIABETIC
2725	Biguanides	AHI≥5 vs <5	m3	5yr	Medication	filled	ENDOCRINE & METABOLIC	OR	1.66233	0.0155244	1.61251	1.71369	4.67687e-235	TRUE	TRUE	222109	34402	234.33	ANTIDIABETIC
2725	Biguanides	AHI≥5 vs <5	m4	5yr	Medication	filled	ENDOCRINE & METABOLIC	OR	1.15928	0.0162724	1.12289	1.19685	1.059e-19	TRUE	TRUE	222109	34402	18.9751	ANTIDIABETIC
2725	Biguanides	AHI≥5 vs <5	unadjusted	5yr	Medication	filled	ENDOCRINE & METABOLIC	OR	1.88596				0	TRUE	TRUE	222109	34402	300	ANTIDIABETIC
2725	Biguanides	mild_vs_none	m1	5yr	Medication	filled	ENDOCRINE & METABOLIC	OR	1.5664	0.0172783	1.51424	1.62035	9.86855e-149	TRUE	TRUE	222109	34402	148.006	ANTIDIABETIC
2725	Biguanides	mild_vs_none	m3	5yr	Medication	filled	ENDOCRINE & METABOLIC	OR	1.39211	0.0177115	1.34462	1.44129	7.41958e-78	TRUE	TRUE	222109	34402	77.1296	ANTIDIABETIC
2725	Biguanides	mild_vs_none	m4	5yr	Medication	filled	ENDOCRINE & METABOLIC	OR	1.12031	0.0181545	1.08115	1.16089	3.90925e-10	TRUE	TRUE	222109	34402	9.40791	ANTIDIABETIC
2725	Biguanides	mild_vs_none	unadjusted	5yr	Medication	filled	ENDOCRINE & METABOLIC	OR	1.56648				2.37238e-150	TRUE	TRUE	222109	34402	149.625	ANTIDIABETIC
2725	Biguanides	moderate_vs_none	m1	5yr	Medication	filled	ENDOCRINE & METABOLIC	OR	1.95621	0.0182176	1.88759	2.02732	5.47191e-297	TRUE	TRUE	222109	34402	296.262	ANTIDIABETIC
2725	Biguanides	moderate_vs_none	m3	5yr	Medication	filled	ENDOCRINE & METABOLIC	OR	1.67121	0.0188538	1.61058	1.73412	2.28364e-163	TRUE	TRUE	222109	34402	162.641	ANTIDIABETIC
2725	Biguanides	moderate_vs_none	m4	5yr	Medication	filled	ENDOCRINE & METABOLIC	OR	1.17687	0.0195317	1.13267	1.22279	7.55144e-17	TRUE	TRUE	222109	34402	16.122	ANTIDIABETIC
2725	Biguanides	moderate_vs_none	unadjusted	5yr	Medication	filled	ENDOCRINE & METABOLIC	OR	1.95635				4.24413e-304	TRUE	TRUE	222109	34402	300	ANTIDIABETIC
2725	Biguanides	omnibus	unadjusted	5yr	Medication	filled	ENDOCRINE & METABOLIC	cramers_v	0.106083				0	TRUE	TRUE	222109	34402	300	ANTIDIABETIC
2725	Biguanides	severe_vs_none	m1	5yr	Medication	filled	ENDOCRINE & METABOLIC	OR	2.28234	0.0174848	2.20545	2.36191	0	TRUE	TRUE	222109	34402	300	ANTIDIABETIC
2725	Biguanides	severe_vs_none	m3	5yr	Medication	filled	ENDOCRINE & METABOLIC	OR	2.1196	0.0183534	2.0447	2.19723	0	TRUE	TRUE	222109	34402	300	ANTIDIABETIC
2725	Biguanides	severe_vs_none	m4	5yr	Medication	filled	ENDOCRINE & METABOLIC	OR	1.21089	0.0197483	1.16491	1.25867	3.33876e-22	TRUE	TRUE	222109	34402	21.4764	ANTIDIABETIC
2725	Biguanides	severe_vs_none	unadjusted	5yr	Medication	filled	ENDOCRINE & METABOLIC	OR	2.28249				0	TRUE	TRUE	222109	34402	300	ANTIDIABETIC
2725	Biguanides	trend	m1	5yr	Medication	filled	ENDOCRINE & METABOLIC	OR	1.29632	0.00530695	1.28291	1.30988	0	TRUE	TRUE	222109	34402	300	ANTIDIABETIC
2725	Biguanides	trend	m3	5yr	Medication	filled	ENDOCRINE & METABOLIC	OR	1.2707	0.00567612	1.25665	1.28492	0	TRUE	TRUE	222109	34402	300	ANTIDIABETIC
2725	Biguanides	trend	m4	5yr	Medication	filled	ENDOCRINE & METABOLIC	OR	1.06108	0.00614664	1.04838	1.07394	5.11268e-22	TRUE	TRUE	222109	34402	21.2914	ANTIDIABETIC
2725	Biguanides	trend	unadjusted	5yr	Medication	filled	ENDOCRINE & METABOLIC	CA_z	49.2695				0	TRUE	TRUE	222109	34402	300	ANTIDIABETIC
2730	Diabetic Other	AHI≥15 vs <15	m1	5yr	Medication	filled	ENDOCRINE & METABOLIC	OR	1.05595	0.0827202	0.897907	1.24181	0.51046	FALSE	FALSE	222109	595	0.292038	ANTIDIABETIC
2730	Diabetic Other	AHI≥15 vs <15	m3	5yr	Medication	filled	ENDOCRINE & METABOLIC	OR	1.11399	0.0851531	0.942755	1.31633	0.204908	FALSE	FALSE	222109	595	0.688441	ANTIDIABETIC
2730	Diabetic Other	AHI≥15 vs <15	m4	5yr	Medication	filled	ENDOCRINE & METABOLIC	OR	1.1562	0.0896256	0.969935	1.37823	0.105368	FALSE	FALSE	222109	595	0.977293	ANTIDIABETIC
2730	Diabetic Other	AHI≥15 vs <15	unadjusted	5yr	Medication	filled	ENDOCRINE & METABOLIC	OR	1.05633				0.534611	FALSE	FALSE	222109	595	0.271962	ANTIDIABETIC
2730	Diabetic Other	AHI≥5 vs <5	m1	5yr	Medication	filled	ENDOCRINE & METABOLIC	OR	1.07421	0.0936907	0.894004	1.29074	0.444835	FALSE	FALSE	222109	595	0.351801	ANTIDIABETIC
2730	Diabetic Other	AHI≥5 vs <5	m3	5yr	Medication	filled	ENDOCRINE & METABOLIC	OR	1.10285	0.09674	0.912368	1.33309	0.311566	FALSE	FALSE	222109	595	0.50645	ANTIDIABETIC
2730	Diabetic Other	AHI≥5 vs <5	m4	5yr	Medication	filled	ENDOCRINE & METABOLIC	OR	1.14461	0.101342	0.938413	1.39611	0.182621	FALSE	FALSE	222109	595	0.73845	ANTIDIABETIC
2730	Diabetic Other	AHI≥5 vs <5	unadjusted	5yr	Medication	filled	ENDOCRINE & METABOLIC	OR	1.07511				0.467312	FALSE	FALSE	222109	595	0.330393	ANTIDIABETIC
2730	Diabetic Other	mild_vs_none	m1	5yr	Medication	filled	ENDOCRINE & METABOLIC	OR	1.05611	0.109883	0.851484	1.30991	0.619314	FALSE	FALSE	222109	595	0.208089	ANTIDIABETIC
2730	Diabetic Other	mild_vs_none	m3	5yr	Medication	filled	ENDOCRINE & METABOLIC	OR	1.04995	0.110322	0.845793	1.3034	0.658594	FALSE	FALSE	222109	595	0.181382	ANTIDIABETIC
2730	Diabetic Other	mild_vs_none	m4	5yr	Medication	filled	ENDOCRINE & METABOLIC	OR	1.08702	0.113369	0.870434	1.35749	0.461751	FALSE	FALSE	222109	595	0.335592	ANTIDIABETIC
2730	Diabetic Other	mild_vs_none	unadjusted	5yr	Medication	filled	ENDOCRINE & METABOLIC	OR	1.05702				0.652916	FALSE	FALSE	222109	595	0.185143	ANTIDIABETIC
2730	Diabetic Other	moderate_vs_none	m1	5yr	Medication	filled	ENDOCRINE & METABOLIC	OR	0.997284	0.123684	0.782598	1.27086	0.982458	FALSE	FALSE	222109	595	0.00768595	ANTIDIABETIC
2730	Diabetic Other	moderate_vs_none	m3	5yr	Medication	filled	ENDOCRINE & METABOLIC	OR	1.00836	0.124762	0.789622	1.2877	0.946772	FALSE	FALSE	222109	595	0.0237546	ANTIDIABETIC
2730	Diabetic Other	moderate_vs_none	m4	5yr	Medication	filled	ENDOCRINE & METABOLIC	OR	1.06401	0.130704	0.823547	1.37467	0.635027	FALSE	FALSE	222109	595	0.197208	ANTIDIABETIC
2730	Diabetic Other	moderate_vs_none	unadjusted	5yr	Medication	filled	ENDOCRINE & METABOLIC	OR	0.998128				1	FALSE	FALSE	222109	595	0	ANTIDIABETIC
2730	Diabetic Other	omnibus	unadjusted	5yr	Medication	filled	ENDOCRINE & METABOLIC	cramers_v	0.00325327				0.502868	FALSE	FALSE	222109	595	0.298546	ANTIDIABETIC
2730	Diabetic Other	severe_vs_none	m1	5yr	Medication	filled	ENDOCRINE & METABOLIC	OR	1.16857	0.115442	0.931945	1.46527	0.1772	FALSE	FALSE	222109	595	0.751536	ANTIDIABETIC
2730	Diabetic Other	severe_vs_none	m3	5yr	Medication	filled	ENDOCRINE & METABOLIC	OR	1.28248	0.118476	1.01672	1.61769	0.035733	FALSE	TRUE	222109	595	1.44693	ANTIDIABETIC
2730	Diabetic Other	severe_vs_none	m4	5yr	Medication	filled	ENDOCRINE & METABOLIC	OR	1.3915	0.129238	1.08013	1.79263	0.0105766	FALSE	TRUE	222109	595	1.97565	ANTIDIABETIC
2730	Diabetic Other	severe_vs_none	unadjusted	5yr	Medication	filled	ENDOCRINE & METABOLIC	OR	1.16959				0.193596	FALSE	FALSE	222109	595	0.713104	ANTIDIABETIC
2730	Diabetic Other	trend	m1	5yr	Medication	filled	ENDOCRINE & METABOLIC	OR	1.04275	0.0369214	0.969961	1.12101	0.25684	FALSE	FALSE	222109	595	0.590337	ANTIDIABETIC
2730	Diabetic Other	trend	m3	5yr	Medication	filled	ENDOCRINE & METABOLIC	OR	1.07576	0.0387122	0.997157	1.16056	0.0592379	FALSE	FALSE	222109	595	1.2274	ANTIDIABETIC
2730	Diabetic Other	trend	m4	5yr	Medication	filled	ENDOCRINE & METABOLIC	OR	1.10431	0.0417075	1.01763	1.19837	0.0173658	FALSE	TRUE	222109	595	1.7603	ANTIDIABETIC
2730	Diabetic Other	trend	unadjusted	5yr	Medication	filled	ENDOCRINE & METABOLIC	CA_z	1.14113				0.253816	FALSE	FALSE	222109	595	0.595481	ANTIDIABETIC
2755	LINAGLIPTIN TAB 5 MG BOEH	AHI≥15 vs <15	m1	1yr	Medication	filled	ENDOCRINE & METABOLIC	OR	1.26074	0.0697169	1.09972	1.44534	0.000889069	FALSE	TRUE	222109	827	3.05106
2755	LINAGLIPTIN TAB 5 MG BOEH	AHI≥15 vs <15	m3	1yr	Medication	filled	ENDOCRINE & METABOLIC	OR	1.06125	0.0711078	0.923188	1.21996	0.403153	FALSE	FALSE	222109	827	0.394531
2755	LINAGLIPTIN TAB 5 MG BOEH	AHI≥15 vs <15	m4	1yr	Medication	filled	ENDOCRINE & METABOLIC	OR	0.915198	0.0739428	0.791726	1.05793	0.230754	FALSE	FALSE	222109	827	0.636851
2755	LINAGLIPTIN TAB 5 MG BOEH	AHI≥15 vs <15	unadjusted	1yr	Medication	filled	ENDOCRINE & METABOLIC	OR	1.2611				0.000968766	FALSE	TRUE	222109	827	3.01378
2755	LINAGLIPTIN TAB 5 MG BOEH	AHI≥5 vs <5	m1	1yr	Medication	filled	ENDOCRINE & METABOLIC	OR	1.53004	0.0875132	1.28887	1.81632	1.17535e-06	TRUE	TRUE	222109	827	5.92983
2755	LINAGLIPTIN TAB 5 MG BOEH	AHI≥5 vs <5	m3	1yr	Medication	filled	ENDOCRINE & METABOLIC	OR	1.1792	0.0888146	0.990807	1.40342	0.0634574	FALSE	FALSE	222109	827	1.19752
2755	LINAGLIPTIN TAB 5 MG BOEH	AHI≥5 vs <5	m4	1yr	Medication	filled	ENDOCRINE & METABOLIC	OR	1.01078	0.0913312	0.845117	1.20893	0.906509	FALSE	FALSE	222109	827	0.042628
2755	LINAGLIPTIN TAB 5 MG BOEH	AHI≥5 vs <5	unadjusted	1yr	Medication	filled	ENDOCRINE & METABOLIC	OR	1.53128				1.14521e-06	TRUE	TRUE	222109	827	5.94112
2755	LINAGLIPTIN TAB 5 MG BOEH	mild_vs_none	m1	1yr	Medication	filled	ENDOCRINE & METABOLIC	OR	1.47067	0.0996726	1.20969	1.78796	0.000108897	TRUE	TRUE	222109	827	3.96298
2755	LINAGLIPTIN TAB 5 MG BOEH	mild_vs_none	m3	1yr	Medication	filled	ENDOCRINE & METABOLIC	OR	1.18148	0.10022	0.970773	1.43791	0.0961139	FALSE	FALSE	222109	827	1.01721
2755	LINAGLIPTIN TAB 5 MG BOEH	mild_vs_none	m4	1yr	Medication	filled	ENDOCRINE & METABOLIC	OR	1.07644	0.101025	0.88307	1.31214	0.465956	FALSE	FALSE	222109	827	0.331655
2755	LINAGLIPTIN TAB 5 MG BOEH	mild_vs_none	unadjusted	1yr	Medication	filled	ENDOCRINE & METABOLIC	OR	1.47189				0.000116866	TRUE	TRUE	222109	827	3.93231
2755	LINAGLIPTIN TAB 5 MG BOEH	moderate_vs_none	m1	1yr	Medication	filled	ENDOCRINE & METABOLIC	OR	1.56451	0.107048	1.26841	1.92974	2.90155e-05	TRUE	TRUE	222109	827	4.53737
2755	LINAGLIPTIN TAB 5 MG BOEH	moderate_vs_none	m3	1yr	Medication	filled	ENDOCRINE & METABOLIC	OR	1.13936	0.108318	0.921426	1.40884	0.228406	FALSE	FALSE	222109	827	0.641292
2755	LINAGLIPTIN TAB 5 MG BOEH	moderate_vs_none	m4	1yr	Medication	filled	ENDOCRINE & METABOLIC	OR	0.978626	0.110225	0.788485	1.21462	0.844596	FALSE	FALSE	222109	827	0.073351
2755	LINAGLIPTIN TAB 5 MG BOEH	moderate_vs_none	unadjusted	1yr	Medication	filled	ENDOCRINE & METABOLIC	OR	1.56581				3.06465e-05	TRUE	TRUE	222109	827	4.51362
2755	LINAGLIPTIN TAB 5 MG BOEH	omnibus	unadjusted	1yr	Medication	filled	ENDOCRINE & METABOLIC	cramers_v	0.0105749				1.66913e-05	TRUE	TRUE	222109	827	4.77751
2755	LINAGLIPTIN TAB 5 MG BOEH	severe_vs_none	m1	1yr	Medication	filled	ENDOCRINE & METABOLIC	OR	1.57904	0.104538	1.2865	1.9381	1.24327e-05	TRUE	TRUE	222109	827	4.90544
2755	LINAGLIPTIN TAB 5 MG BOEH	severe_vs_none	m3	1yr	Medication	filled	ENDOCRINE & METABOLIC	OR	1.20884	0.106874	0.980389	1.49053	0.0759569	FALSE	FALSE	222109	827	1.11943
2755	LINAGLIPTIN TAB 5 MG BOEH	severe_vs_none	m4	1yr	Medication	filled	ENDOCRINE & METABOLIC	OR	0.941441	0.112518	0.755123	1.17373	0.591749	FALSE	FALSE	222109	827	0.227862
2755	LINAGLIPTIN TAB 5 MG BOEH	severe_vs_none	unadjusted	1yr	Medication	filled	ENDOCRINE & METABOLIC	OR	1.58037				1.28542e-05	TRUE	TRUE	222109	827	4.89095
2755	LINAGLIPTIN TAB 5 MG BOEH	trend	m1	1yr	Medication	filled	ENDOCRINE & METABOLIC	OR	1.14204	0.0312188	1.07425	1.2141	2.09715e-05	TRUE	TRUE	222109	827	4.67837
2755	LINAGLIPTIN TAB 5 MG BOEH	trend	m3	1yr	Medication	filled	ENDOCRINE & METABOLIC	OR	1.05041	0.0329043	0.984807	1.12039	0.134995	FALSE	FALSE	222109	827	0.869683
2755	LINAGLIPTIN TAB 5 MG BOEH	trend	m4	1yr	Medication	filled	ENDOCRINE & METABOLIC	OR	0.968101	0.0347951	0.90428	1.03643	0.351489	FALSE	FALSE	222109	827	0.454089
2755	LINAGLIPTIN TAB 5 MG BOEH	trend	unadjusted	1yr	Medication	filled	ENDOCRINE & METABOLIC	CA_z	4.27104				1.9456e-05	TRUE	TRUE	222109	827	4.71095
2755	LINAGLIPTIN TAB 5 MG BOEH	AHI≥15 vs <15	m1	5yr	Medication	filled	ENDOCRINE & METABOLIC	OR	1.4349	0.0512975	1.29765	1.58667	1.93245e-12	TRUE	TRUE	222109	1532	11.7139
2755	LINAGLIPTIN TAB 5 MG BOEH	AHI≥15 vs <15	m3	5yr	Medication	filled	ENDOCRINE & METABOLIC	OR	1.22084	0.0523572	1.10178	1.35278	0.000138323	TRUE	TRUE	222109	1532	3.85911
2755	LINAGLIPTIN TAB 5 MG BOEH	AHI≥15 vs <15	m4	5yr	Medication	filled	ENDOCRINE & METABOLIC	OR	1.01872	0.0544582	0.915587	1.13347	0.733432	FALSE	FALSE	222109	1532	0.13464
2755	LINAGLIPTIN TAB 5 MG BOEH	AHI≥15 vs <15	unadjusted	5yr	Medication	filled	ENDOCRINE & METABOLIC	OR	1.43514				1.74071e-12	TRUE	TRUE	222109	1532	11.7593
2755	LINAGLIPTIN TAB 5 MG BOEH	AHI≥5 vs <5	m1	5yr	Medication	filled	ENDOCRINE & METABOLIC	OR	1.70533	0.0665429	1.49681	1.9429	1.04638e-15	TRUE	TRUE	222109	1532	14.9803
2755	LINAGLIPTIN TAB 5 MG BOEH	AHI≥5 vs <5	m3	5yr	Medication	filled	ENDOCRINE & METABOLIC	OR	1.32213	0.0675243	1.15824	1.50921	3.54242e-05	TRUE	TRUE	222109	1532	4.4507
2755	LINAGLIPTIN TAB 5 MG BOEH	AHI≥5 vs <5	m4	5yr	Medication	filled	ENDOCRINE & METABOLIC	OR	1.08988	0.0693124	0.951433	1.24846	0.214353	FALSE	FALSE	222109	1532	0.668871
2755	LINAGLIPTIN TAB 5 MG BOEH	AHI≥5 vs <5	unadjusted	5yr	Medication	filled	ENDOCRINE & METABOLIC	OR	1.70615				5.83706e-16	TRUE	TRUE	222109	1532	15.2338
2755	LINAGLIPTIN TAB 5 MG BOEH	mild_vs_none	m1	5yr	Medication	filled	ENDOCRINE & METABOLIC	OR	1.52735	0.0760339	1.31589	1.7728	2.54227e-08	TRUE	TRUE	222109	1532	7.59478
2755	LINAGLIPTIN TAB 5 MG BOEH	mild_vs_none	m3	5yr	Medication	filled	ENDOCRINE & METABOLIC	OR	1.23077	0.076501	1.0594	1.42986	0.00664367	FALSE	TRUE	222109	1532	2.17759
2755	LINAGLIPTIN TAB 5 MG BOEH	mild_vs_none	m4	5yr	Medication	filled	ENDOCRINE & METABOLIC	OR	1.0968	0.0770179	0.943122	1.27551	0.230283	FALSE	FALSE	222109	1532	0.637739
2755	LINAGLIPTIN TAB 5 MG BOEH	mild_vs_none	unadjusted	5yr	Medication	filled	ENDOCRINE & METABOLIC	OR	1.5281				2.40196e-08	TRUE	TRUE	222109	1532	7.61943
2755	LINAGLIPTIN TAB 5 MG BOEH	moderate_vs_none	m1	5yr	Medication	filled	ENDOCRINE & METABOLIC	OR	1.78713	0.0798715	1.52816	2.08998	3.61365e-13	TRUE	TRUE	222109	1532	12.4421
2755	LINAGLIPTIN TAB 5 MG BOEH	moderate_vs_none	m3	5yr	Medication	filled	ENDOCRINE & METABOLIC	OR	1.31315	0.0808586	1.12069	1.53866	0.000753869	FALSE	TRUE	222109	1532	3.1227
2755	LINAGLIPTIN TAB 5 MG BOEH	moderate_vs_none	m4	5yr	Medication	filled	ENDOCRINE & METABOLIC	OR	1.0882	0.0821894	0.926297	1.27841	0.303737	FALSE	FALSE	222109	1532	0.517502
2755	LINAGLIPTIN TAB 5 MG BOEH	moderate_vs_none	unadjusted	5yr	Medication	filled	ENDOCRINE & METABOLIC	OR	1.788				2.21419e-13	TRUE	TRUE	222109	1532	12.6548
2755	LINAGLIPTIN TAB 5 MG BOEH	omnibus	unadjusted	5yr	Medication	filled	ENDOCRINE & METABOLIC	cramers_v	0.018658				1.15223e-16	TRUE	TRUE	222109	1532	15.9385
2755	LINAGLIPTIN TAB 5 MG BOEH	severe_vs_none	m1	5yr	Medication	filled	ENDOCRINE & METABOLIC	OR	1.87239	0.0775555	1.60835	2.17978	6.09901e-16	TRUE	TRUE	222109	1532	15.2147
2755	LINAGLIPTIN TAB 5 MG BOEH	severe_vs_none	m3	5yr	Medication	filled	ENDOCRINE & METABOLIC	OR	1.45915	0.0793339	1.24902	1.70463	1.90892e-06	TRUE	TRUE	222109	1532	5.71921
2755	LINAGLIPTIN TAB 5 MG BOEH	severe_vs_none	m4	5yr	Medication	filled	ENDOCRINE & METABOLIC	OR	1.07421	0.0834197	0.912185	1.26502	0.390803	FALSE	FALSE	222109	1532	0.408042
2755	LINAGLIPTIN TAB 5 MG BOEH	severe_vs_none	unadjusted	5yr	Medication	filled	ENDOCRINE & METABOLIC	OR	1.87332				2.71648e-16	TRUE	TRUE	222109	1532	15.566
2755	LINAGLIPTIN TAB 5 MG BOEH	trend	m1	5yr	Medication	filled	ENDOCRINE & METABOLIC	OR	1.20896	0.023004	1.15566	1.26472	1.59733e-16	TRUE	TRUE	222109	1532	15.7966
2755	LINAGLIPTIN TAB 5 MG BOEH	trend	m3	5yr	Medication	filled	ENDOCRINE & METABOLIC	OR	1.12206	0.0242699	1.06993	1.17672	2.08363e-06	TRUE	TRUE	222109	1532	5.68118
2755	LINAGLIPTIN TAB 5 MG BOEH	trend	m4	5yr	Medication	filled	ENDOCRINE & METABOLIC	OR	1.01661	0.0256664	0.966731	1.06905	0.521074	FALSE	FALSE	222109	1532	0.283101
2755	LINAGLIPTIN TAB 5 MG BOEH	trend	unadjusted	5yr	Medication	filled	ENDOCRINE & METABOLIC	CA_z	8.29522				1.0838e-16	TRUE	TRUE	222109	1532	15.9651
2760	Insulin Sensitizing Agents	AHI≥15 vs <15	m1	1yr	Medication	filled	ENDOCRINE & METABOLIC	OR	1.99201	0.0493813	1.80824	2.19444	2.91107e-44	TRUE	TRUE	222109	1714	43.5359	ANTIDIABETIC
2760	Insulin Sensitizing Agents	AHI≥15 vs <15	m3	1yr	Medication	filled	ENDOCRINE & METABOLIC	OR	1.62359	0.0504028	1.47087	1.79217	6.89044e-22	TRUE	TRUE	222109	1714	21.1618	ANTIDIABETIC
2760	Insulin Sensitizing Agents	AHI≥15 vs <15	m4	1yr	Medication	filled	ENDOCRINE & METABOLIC	OR	1.14832	0.0525529	1.03593	1.2729	0.00849797	FALSE	TRUE	222109	1714	2.07068	ANTIDIABETIC
2760	Insulin Sensitizing Agents	AHI≥15 vs <15	unadjusted	1yr	Medication	filled	ENDOCRINE & METABOLIC	OR	1.99237				8.47041e-46	TRUE	TRUE	222109	1714	45.0721	ANTIDIABETIC
2760	Insulin Sensitizing Agents	AHI≥5 vs <5	m1	1yr	Medication	filled	ENDOCRINE & METABOLIC	OR	2.28269	0.0693938	1.99241	2.61526	1.27516e-32	TRUE	TRUE	222109	1714	31.8944	ANTIDIABETIC
2760	Insulin Sensitizing Agents	AHI≥5 vs <5	m3	1yr	Medication	filled	ENDOCRINE & METABOLIC	OR	1.71621	0.0703304	1.49522	1.96986	1.59433e-14	TRUE	TRUE	222109	1714	13.7974	ANTIDIABETIC
2760	Insulin Sensitizing Agents	AHI≥5 vs <5	m4	1yr	Medication	filled	ENDOCRINE & METABOLIC	OR	1.17656	0.0718939	1.02193	1.3546	0.0237189	FALSE	TRUE	222109	1714	1.62491	ANTIDIABETIC
2760	Insulin Sensitizing Agents	AHI≥5 vs <5	unadjusted	1yr	Medication	filled	ENDOCRINE & METABOLIC	OR	2.28396				2.79438e-34	TRUE	TRUE	222109	1714	33.5537	ANTIDIABETIC
2760	Insulin Sensitizing Agents	mild_vs_none	m1	1yr	Medication	filled	ENDOCRINE & METABOLIC	OR	1.68502	0.0797213	1.44127	1.96999	5.94917e-11	TRUE	TRUE	222109	1714	10.2255	ANTIDIABETIC
2760	Insulin Sensitizing Agents	mild_vs_none	m3	1yr	Medication	filled	ENDOCRINE & METABOLIC	OR	1.35898	0.0801782	1.16136	1.59024	0.000130412	TRUE	TRUE	222109	1714	3.88468	ANTIDIABETIC
2760	Insulin Sensitizing Agents	mild_vs_none	m4	1yr	Medication	filled	ENDOCRINE & METABOLIC	OR	1.10389	0.0805578	0.942655	1.29269	0.219862	FALSE	FALSE	222109	1714	0.65785	ANTIDIABETIC
2760	Insulin Sensitizing Agents	mild_vs_none	unadjusted	1yr	Medication	filled	ENDOCRINE & METABOLIC	OR	1.68653				4.39955e-11	TRUE	TRUE	222109	1714	10.3566	ANTIDIABETIC
2760	Insulin Sensitizing Agents	moderate_vs_none	m1	1yr	Medication	filled	ENDOCRINE & METABOLIC	OR	2.34659	0.0807824	2.00298	2.74916	4.62526e-26	TRUE	TRUE	222109	1714	25.3349	ANTIDIABETIC
2760	Insulin Sensitizing Agents	moderate_vs_none	m3	1yr	Medication	filled	ENDOCRINE & METABOLIC	OR	1.70281	0.0817702	1.45065	1.9988	7.54237e-11	TRUE	TRUE	222109	1714	10.1225	ANTIDIABETIC
2760	Insulin Sensitizing Agents	moderate_vs_none	m4	1yr	Medication	filled	ENDOCRINE & METABOLIC	OR	1.20752	0.082759	1.02672	1.42017	0.0226922	FALSE	TRUE	222109	1714	1.64412	ANTIDIABETIC
2760	Insulin Sensitizing Agents	moderate_vs_none	unadjusted	1yr	Medication	filled	ENDOCRINE & METABOLIC	OR	2.34867				2.1028e-27	TRUE	TRUE	222109	1714	26.6772	ANTIDIABETIC
2760	Insulin Sensitizing Agents	omnibus	unadjusted	1yr	Medication	filled	ENDOCRINE & METABOLIC	cramers_v	0.0339684				2.86531e-55	TRUE	TRUE	222109	1714	54.5428	ANTIDIABETIC
2760	Insulin Sensitizing Agents	severe_vs_none	m1	1yr	Medication	filled	ENDOCRINE & METABOLIC	OR	3.03547	0.0762956	2.61386	3.52508	5.55073e-48	TRUE	TRUE	222109	1714	47.2556	ANTIDIABETIC
2760	Insulin Sensitizing Agents	severe_vs_none	m3	1yr	Medication	filled	ENDOCRINE & METABOLIC	OR	2.21722	0.0779835	1.90296	2.58339	1.77821e-24	TRUE	TRUE	222109	1714	23.75	ANTIDIABETIC
2760	Insulin Sensitizing Agents	severe_vs_none	m4	1yr	Medication	filled	ENDOCRINE & METABOLIC	OR	1.24169	0.081795	1.05776	1.45759	0.00813299	FALSE	TRUE	222109	1714	2.08975	ANTIDIABETIC
2760	Insulin Sensitizing Agents	severe_vs_none	unadjusted	1yr	Medication	filled	ENDOCRINE & METABOLIC	OR	3.03864				1.1594e-52	TRUE	TRUE	222109	1714	51.9358	ANTIDIABETIC
2760	Insulin Sensitizing Agents	trend	m1	1yr	Medication	filled	ENDOCRINE & METABOLIC	OR	1.41687	0.0221438	1.35669	1.47971	8.61989e-56	TRUE	TRUE	222109	1714	55.0645	ANTIDIABETIC
2760	Insulin Sensitizing Agents	trend	m3	1yr	Medication	filled	ENDOCRINE & METABOLIC	OR	1.29458	0.0232266	1.23697	1.35487	1.04997e-28	TRUE	TRUE	222109	1714	27.9788	ANTIDIABETIC
2760	Insulin Sensitizing Agents	trend	m4	1yr	Medication	filled	ENDOCRINE & METABOLIC	OR	1.07237	0.0245854	1.02192	1.12531	0.00448367	FALSE	TRUE	222109	1714	2.34837	ANTIDIABETIC
2760	Insulin Sensitizing Agents	trend	unadjusted	1yr	Medication	filled	ENDOCRINE & METABOLIC	CA_z	16.0083				1.11874e-57	TRUE	TRUE	222109	1714	56.9513	ANTIDIABETIC
2760	Insulin Sensitizing Agents	AHI≥15 vs <15	m1	5yr	Medication	filled	ENDOCRINE & METABOLIC	OR	1.80754	0.0413937	1.66668	1.9603	2.16125e-46	TRUE	TRUE	222109	2408	45.6653	ANTIDIABETIC
2760	Insulin Sensitizing Agents	AHI≥15 vs <15	m3	5yr	Medication	filled	ENDOCRINE & METABOLIC	OR	1.49592	0.042299	1.37691	1.62523	1.70957e-21	TRUE	TRUE	222109	2408	20.7671	ANTIDIABETIC
2760	Insulin Sensitizing Agents	AHI≥15 vs <15	m4	5yr	Medication	filled	ENDOCRINE & METABOLIC	OR	1.08606	0.0441256	0.996078	1.18417	0.0613579	FALSE	FALSE	222109	2408	1.21213	ANTIDIABETIC
2760	Insulin Sensitizing Agents	AHI≥15 vs <15	unadjusted	5yr	Medication	filled	ENDOCRINE & METABOLIC	OR	1.80776				1.49603e-47	TRUE	TRUE	222109	2408	46.8251	ANTIDIABETIC
2760	Insulin Sensitizing Agents	AHI≥5 vs <5	m1	5yr	Medication	filled	ENDOCRINE & METABOLIC	OR	2.08044	0.0567031	1.86162	2.32499	3.49036e-38	TRUE	TRUE	222109	2408	37.4571	ANTIDIABETIC
2760	Insulin Sensitizing Agents	AHI≥5 vs <5	m3	5yr	Medication	filled	ENDOCRINE & METABOLIC	OR	1.58087	0.0575327	1.41229	1.76957	1.7173e-15	TRUE	TRUE	222109	2408	14.7652	ANTIDIABETIC
2760	Insulin Sensitizing Agents	AHI≥5 vs <5	m4	5yr	Medication	filled	ENDOCRINE & METABOLIC	OR	1.11852	0.0589325	0.996504	1.25547	0.0573618	FALSE	FALSE	222109	2408	1.24138	ANTIDIABETIC
2760	Insulin Sensitizing Agents	AHI≥5 vs <5	unadjusted	5yr	Medication	filled	ENDOCRINE & METABOLIC	OR	2.08119				1.04302e-39	TRUE	TRUE	222109	2408	38.9817	ANTIDIABETIC
2760	Insulin Sensitizing Agents	mild_vs_none	m1	5yr	Medication	filled	ENDOCRINE & METABOLIC	OR	1.62796	0.065106	1.43293	1.84953	7.14743e-14	TRUE	TRUE	222109	2408	13.1459	ANTIDIABETIC
2760	Insulin Sensitizing Agents	mild_vs_none	m3	5yr	Medication	filled	ENDOCRINE & METABOLIC	OR	1.31423	0.0655428	1.1558	1.49438	3.05846e-05	TRUE	TRUE	222109	2408	4.5145	ANTIDIABETIC
2760	Insulin Sensitizing Agents	mild_vs_none	m4	5yr	Medication	filled	ENDOCRINE & METABOLIC	OR	1.08316	0.0659231	0.951876	1.23256	0.225583	FALSE	FALSE	222109	2408	0.646694	ANTIDIABETIC
2760	Insulin Sensitizing Agents	mild_vs_none	unadjusted	5yr	Medication	filled	ENDOCRINE & METABOLIC	OR	1.62891				4.90961e-14	TRUE	TRUE	222109	2408	13.309	ANTIDIABETIC
2760	Insulin Sensitizing Agents	moderate_vs_none	m1	5yr	Medication	filled	ENDOCRINE & METABOLIC	OR	2.08239	0.0670878	1.82582	2.37502	7.95633e-28	TRUE	TRUE	222109	2408	27.0993	ANTIDIABETIC
2760	Insulin Sensitizing Agents	moderate_vs_none	m3	5yr	Medication	filled	ENDOCRINE & METABOLIC	OR	1.518	0.0679676	1.32867	1.73431	8.19529e-10	TRUE	TRUE	222109	2408	9.08644	ANTIDIABETIC
2760	Insulin Sensitizing Agents	moderate_vs_none	m4	5yr	Medication	filled	ENDOCRINE & METABOLIC	OR	1.10279	0.0688946	0.963499	1.26223	0.155538	FALSE	FALSE	222109	2408	0.808163	ANTIDIABETIC
2760	Insulin Sensitizing Agents	moderate_vs_none	unadjusted	5yr	Medication	filled	ENDOCRINE & METABOLIC	OR	2.0836				7.33359e-29	TRUE	TRUE	222109	2408	28.1347	ANTIDIABETIC
2760	Insulin Sensitizing Agents	omnibus	unadjusted	5yr	Medication	filled	ENDOCRINE & METABOLIC	cramers_v	0.0356692				5.83571e-61	TRUE	TRUE	222109	2408	60.2339	ANTIDIABETIC
2760	Insulin Sensitizing Agents	severe_vs_none	m1	5yr	Medication	filled	ENDOCRINE & METABOLIC	OR	2.69371	0.0630799	2.38044	3.04821	1.31243e-55	TRUE	TRUE	222109	2408	54.8819	ANTIDIABETIC
2760	Insulin Sensitizing Agents	severe_vs_none	m3	5yr	Medication	filled	ENDOCRINE & METABOLIC	OR	2.01985	0.0645922	1.77967	2.29246	1.37309e-27	TRUE	TRUE	222109	2408	26.8623	ANTIDIABETIC
2760	Insulin Sensitizing Agents	severe_vs_none	m4	5yr	Medication	filled	ENDOCRINE & METABOLIC	OR	1.18306	0.0678975	1.03565	1.35145	0.0132934	FALSE	TRUE	222109	2408	1.87636	ANTIDIABETIC
2760	Insulin Sensitizing Agents	severe_vs_none	unadjusted	5yr	Medication	filled	ENDOCRINE & METABOLIC	OR	2.69559				7.1486e-60	TRUE	TRUE	222109	2408	59.1458	ANTIDIABETIC
2760	Insulin Sensitizing Agents	trend	m1	5yr	Medication	filled	ENDOCRINE & METABOLIC	OR	1.36042	0.0185916	1.31174	1.4109	1.46416e-61	TRUE	TRUE	222109	2408	60.8344	ANTIDIABETIC
2760	Insulin Sensitizing Agents	trend	m3	5yr	Medication	filled	ENDOCRINE & METABOLIC	OR	1.2523	0.0195648	1.20519	1.30126	1.32723e-30	TRUE	TRUE	222109	2408	29.8771	ANTIDIABETIC
2760	Insulin Sensitizing Agents	trend	m4	5yr	Medication	filled	ENDOCRINE & METABOLIC	OR	1.05253	0.0207196	1.01064	1.09615	0.0134774	FALSE	TRUE	222109	2408	1.87039	ANTIDIABETIC
2760	Insulin Sensitizing Agents	trend	unadjusted	5yr	Medication	filled	ENDOCRINE & METABOLIC	CA_z	16.7774				3.56843e-63	TRUE	TRUE	222109	2408	62.4475	ANTIDIABETIC
2770	EMPAGLIFLOZIN TAB 25 MG BOEH	AHI≥15 vs <15	m1	1yr	Medication	filled	ENDOCRINE & METABOLIC	OR	1.53896	0.0366107	1.4324	1.65345	5.21945e-32	TRUE	TRUE	222109	3038	31.2824
2770	EMPAGLIFLOZIN TAB 25 MG BOEH	AHI≥15 vs <15	m3	1yr	Medication	filled	ENDOCRINE & METABOLIC	OR	1.2589	0.0376708	1.1693	1.35537	9.8473e-10	TRUE	TRUE	222109	3038	9.00668
2770	EMPAGLIFLOZIN TAB 25 MG BOEH	AHI≥15 vs <15	m4	1yr	Medication	filled	ENDOCRINE & METABOLIC	OR	1.04678	0.0393628	0.969058	1.13074	0.245453	FALSE	FALSE	222109	3038	0.610032
2770	EMPAGLIFLOZIN TAB 25 MG BOEH	AHI≥15 vs <15	unadjusted	1yr	Medication	filled	ENDOCRINE & METABOLIC	OR	1.5391				2.23494e-32	TRUE	TRUE	222109	3038	31.6507
2770	EMPAGLIFLOZIN TAB 25 MG BOEH	AHI≥5 vs <5	m1	1yr	Medication	filled	ENDOCRINE & METABOLIC	OR	1.957	0.0494737	1.77615	2.15627	5.94299e-42	TRUE	TRUE	222109	3038	41.226
2770	EMPAGLIFLOZIN TAB 25 MG BOEH	AHI≥5 vs <5	m3	1yr	Medication	filled	ENDOCRINE & METABOLIC	OR	1.44412	0.0504605	1.30813	1.59424	3.26682e-13	TRUE	TRUE	222109	3038	12.4859
2770	EMPAGLIFLOZIN TAB 25 MG BOEH	AHI≥5 vs <5	m4	1yr	Medication	filled	ENDOCRINE & METABOLIC	OR	1.19591	0.0518018	1.08045	1.32371	0.000552973	FALSE	TRUE	222109	3038	3.2573
2770	EMPAGLIFLOZIN TAB 25 MG BOEH	AHI≥5 vs <5	unadjusted	1yr	Medication	filled	ENDOCRINE & METABOLIC	OR	1.95753				2.37166e-43	TRUE	TRUE	222109	3038	42.6249
2770	EMPAGLIFLOZIN TAB 25 MG BOEH	mild_vs_none	m1	1yr	Medication	filled	ENDOCRINE & METABOLIC	OR	1.72332	0.0559857	1.54423	1.92319	2.44579e-22	TRUE	TRUE	222109	3038	21.6116
2770	EMPAGLIFLOZIN TAB 25 MG BOEH	mild_vs_none	m3	1yr	Medication	filled	ENDOCRINE & METABOLIC	OR	1.34336	0.0567581	1.20193	1.50143	1.98725e-07	TRUE	TRUE	222109	3038	6.70175
2770	EMPAGLIFLOZIN TAB 25 MG BOEH	mild_vs_none	m4	1yr	Medication	filled	ENDOCRINE & METABOLIC	OR	1.20446	0.0571607	1.07681	1.34725	0.0011356	FALSE	TRUE	222109	3038	2.94478
2770	EMPAGLIFLOZIN TAB 25 MG BOEH	mild_vs_none	unadjusted	1yr	Medication	filled	ENDOCRINE & METABOLIC	OR	1.72477				8.85574e-23	TRUE	TRUE	222109	3038	22.0528
2770	EMPAGLIFLOZIN TAB 25 MG BOEH	moderate_vs_none	m1	1yr	Medication	filled	ENDOCRINE & METABOLIC	OR	2.15002	0.0579275	1.91926	2.40852	7.24674e-40	TRUE	TRUE	222109	3038	39.1399
2770	EMPAGLIFLOZIN TAB 25 MG BOEH	moderate_vs_none	m3	1yr	Medication	filled	ENDOCRINE & METABOLIC	OR	1.50106	0.0590639	1.33698	1.68529	6.11847e-12	TRUE	TRUE	222109	3038	11.2134
2770	EMPAGLIFLOZIN TAB 25 MG BOEH	moderate_vs_none	m4	1yr	Medication	filled	ENDOCRINE & METABOLIC	OR	1.24722	0.0600809	1.10867	1.40308	0.000236028	TRUE	TRUE	222109	3038	3.62704
2770	EMPAGLIFLOZIN TAB 25 MG BOEH	moderate_vs_none	unadjusted	1yr	Medication	filled	ENDOCRINE & METABOLIC	OR	2.15209				1.29595e-41	TRUE	TRUE	222109	3038	40.8874
2770	EMPAGLIFLOZIN TAB 25 MG BOEH	omnibus	unadjusted	1yr	Medication	filled	ENDOCRINE & METABOLIC	cramers_v	0.0315089				1.55603e-47	TRUE	TRUE	222109	3038	46.808
2770	EMPAGLIFLOZIN TAB 25 MG BOEH	severe_vs_none	m1	1yr	Medication	filled	ENDOCRINE & METABOLIC	OR	2.09482	0.0571481	1.87285	2.34311	2.6928e-38	TRUE	TRUE	222109	3038	37.5698
2770	EMPAGLIFLOZIN TAB 25 MG BOEH	severe_vs_none	m3	1yr	Medication	filled	ENDOCRINE & METABOLIC	OR	1.52832	0.0587822	1.362	1.71494	5.35636e-13	TRUE	TRUE	222109	3038	12.2711
2770	EMPAGLIFLOZIN TAB 25 MG BOEH	severe_vs_none	m4	1yr	Medication	filled	ENDOCRINE & METABOLIC	OR	1.11898	0.0619298	0.991074	1.26338	0.0694954	FALSE	FALSE	222109	3038	1.15804
2770	EMPAGLIFLOZIN TAB 25 MG BOEH	severe_vs_none	unadjusted	1yr	Medication	filled	ENDOCRINE & METABOLIC	OR	2.09711				7.13388e-40	TRUE	TRUE	222109	3038	39.1467
2770	EMPAGLIFLOZIN TAB 25 MG BOEH	trend	m1	1yr	Medication	filled	ENDOCRINE & METABOLIC	OR	1.24565	0.0164225	1.20619	1.28639	8.43981e-41	TRUE	TRUE	222109	3038	40.0737
2770	EMPAGLIFLOZIN TAB 25 MG BOEH	trend	m3	1yr	Medication	filled	ENDOCRINE & METABOLIC	OR	1.13399	0.0174959	1.09576	1.17355	6.62432e-13	TRUE	TRUE	222109	3038	12.1789
2770	EMPAGLIFLOZIN TAB 25 MG BOEH	trend	m4	1yr	Medication	filled	ENDOCRINE & METABOLIC	OR	1.02547	0.0185862	0.988784	1.06351	0.176025	FALSE	FALSE	222109	3038	0.754426
2770	EMPAGLIFLOZIN TAB 25 MG BOEH	trend	unadjusted	1yr	Medication	filled	ENDOCRINE & METABOLIC	CA_z	13.4676				2.42601e-41	TRUE	TRUE	222109	3038	40.6151
2770	EMPAGLIFLOZIN TAB 25 MG BOEH	AHI≥15 vs <15	m1	5yr	Medication	filled	ENDOCRINE & METABOLIC	OR	1.54232	0.0337232	1.44367	1.6477	8.7972e-38	TRUE	TRUE	222109	3590	37.0557
2770	EMPAGLIFLOZIN TAB 25 MG BOEH	AHI≥15 vs <15	m3	5yr	Medication	filled	ENDOCRINE & METABOLIC	OR	1.27715	0.0347601	1.19304	1.3672	1.95383e-12	TRUE	TRUE	222109	3590	11.7091
2770	EMPAGLIFLOZIN TAB 25 MG BOEH	AHI≥15 vs <15	m4	5yr	Medication	filled	ENDOCRINE & METABOLIC	OR	1.05223	0.0363273	0.979913	1.12988	0.161101	FALSE	FALSE	222109	3590	0.792901
2770	EMPAGLIFLOZIN TAB 25 MG BOEH	AHI≥15 vs <15	unadjusted	5yr	Medication	filled	ENDOCRINE & METABOLIC	OR	1.54242				3.09298e-38	TRUE	TRUE	222109	3590	37.5096
2770	EMPAGLIFLOZIN TAB 25 MG BOEH	AHI≥5 vs <5	m1	5yr	Medication	filled	ENDOCRINE & METABOLIC	OR	1.86389	0.0448094	1.70717	2.03499	6.71273e-44	TRUE	TRUE	222109	3590	43.1731
2770	EMPAGLIFLOZIN TAB 25 MG BOEH	AHI≥5 vs <5	m3	5yr	Medication	filled	ENDOCRINE & METABOLIC	OR	1.38978	0.0458066	1.27045	1.52033	6.69167e-13	TRUE	TRUE	222109	3590	12.1745
2770	EMPAGLIFLOZIN TAB 25 MG BOEH	AHI≥5 vs <5	m4	5yr	Medication	filled	ENDOCRINE & METABOLIC	OR	1.13527	0.0470741	1.03521	1.245	0.0070364	FALSE	TRUE	222109	3590	2.15265
2770	EMPAGLIFLOZIN TAB 25 MG BOEH	AHI≥5 vs <5	unadjusted	5yr	Medication	filled	ENDOCRINE & METABOLIC	OR	1.8643				3.79502e-45	TRUE	TRUE	222109	3590	44.4208
2770	EMPAGLIFLOZIN TAB 25 MG BOEH	mild_vs_none	m1	5yr	Medication	filled	ENDOCRINE & METABOLIC	OR	1.61579	0.0510821	1.46186	1.78594	5.81845e-21	TRUE	TRUE	222109	3590	20.2352
2770	EMPAGLIFLOZIN TAB 25 MG BOEH	mild_vs_none	m3	5yr	Medication	filled	ENDOCRINE & METABOLIC	OR	1.26527	0.0518703	1.14296	1.40067	5.73269e-06	TRUE	TRUE	222109	3590	5.24164
2770	EMPAGLIFLOZIN TAB 25 MG BOEH	mild_vs_none	m4	5yr	Medication	filled	ENDOCRINE & METABOLIC	OR	1.12704	0.052267	1.0173	1.24862	0.0221285	FALSE	FALSE	222109	3590	1.65505
2770	EMPAGLIFLOZIN TAB 25 MG BOEH	mild_vs_none	unadjusted	5yr	Medication	filled	ENDOCRINE & METABOLIC	OR	1.61689				2.87063e-21	TRUE	TRUE	222109	3590	20.542
2770	EMPAGLIFLOZIN TAB 25 MG BOEH	moderate_vs_none	m1	5yr	Medication	filled	ENDOCRINE & METABOLIC	OR	2.03972	0.0528192	1.83912	2.26219	1.66648e-41	TRUE	TRUE	222109	3590	40.7782
2770	EMPAGLIFLOZIN TAB 25 MG BOEH	moderate_vs_none	m3	5yr	Medication	filled	ENDOCRINE & METABOLIC	OR	1.43849	0.0539585	1.29412	1.59895	1.60201e-11	TRUE	TRUE	222109	3590	10.7953
2770	EMPAGLIFLOZIN TAB 25 MG BOEH	moderate_vs_none	m4	5yr	Medication	filled	ENDOCRINE & METABOLIC	OR	1.18291	0.0549243	1.06219	1.31736	0.00222516	FALSE	TRUE	222109	3590	2.65264
2770	EMPAGLIFLOZIN TAB 25 MG BOEH	moderate_vs_none	unadjusted	5yr	Medication	filled	ENDOCRINE & METABOLIC	OR	2.04134				4.57086e-43	TRUE	TRUE	222109	3590	42.34
2770	EMPAGLIFLOZIN TAB 25 MG BOEH	omnibus	unadjusted	5yr	Medication	filled	ENDOCRINE & METABOLIC	cramers_v	0.0329611				4.96497e-52	TRUE	TRUE	222109	3590	51.3041
2770	EMPAGLIFLOZIN TAB 25 MG BOEH	severe_vs_none	m1	5yr	Medication	filled	ENDOCRINE & METABOLIC	OR	2.03822	0.0518415	1.84129	2.2562	6.21129e-43	TRUE	TRUE	222109	3590	42.2068
2770	EMPAGLIFLOZIN TAB 25 MG BOEH	severe_vs_none	m3	5yr	Medication	filled	ENDOCRINE & METABOLIC	OR	1.51602	0.0534626	1.3652	1.6835	7.09358e-15	TRUE	TRUE	222109	3590	14.1491
2770	EMPAGLIFLOZIN TAB 25 MG BOEH	severe_vs_none	m4	5yr	Medication	filled	ENDOCRINE & METABOLIC	OR	1.09162	0.0564183	0.977349	1.21926	0.120217	FALSE	FALSE	222109	3590	0.920033
2770	EMPAGLIFLOZIN TAB 25 MG BOEH	severe_vs_none	unadjusted	5yr	Medication	filled	ENDOCRINE & METABOLIC	OR	2.04002				1.44086e-44	TRUE	TRUE	222109	3590	43.8414
2770	EMPAGLIFLOZIN TAB 25 MG BOEH	trend	m1	5yr	Medication	filled	ENDOCRINE & METABOLIC	OR	1.24312	0.015125	1.20681	1.28053	6.11219e-47	TRUE	TRUE	222109	3590	46.2138
2770	EMPAGLIFLOZIN TAB 25 MG BOEH	trend	m3	5yr	Medication	filled	ENDOCRINE & METABOLIC	OR	1.13884	0.0161461	1.10336	1.17545	8.13995e-16	TRUE	TRUE	222109	3590	15.0894
2770	EMPAGLIFLOZIN TAB 25 MG BOEH	trend	m4	5yr	Medication	filled	ENDOCRINE & METABOLIC	OR	1.02418	0.0171569	0.990311	1.0592	0.16377	FALSE	FALSE	222109	3590	0.785764
2770	EMPAGLIFLOZIN TAB 25 MG BOEH	trend	unadjusted	5yr	Medication	filled	ENDOCRINE & METABOLIC	CA_z	14.4853				1.50086e-47	TRUE	TRUE	222109	3590	46.8237
2799	Antiadiabetic Combinations	AHI≥15 vs <15	m1	1yr	Medication	filled	ENDOCRINE & METABOLIC	OR	1.83906	0.0674659	1.61127	2.09905	1.70862e-19	TRUE	TRUE	222109	903	18.7674	ANTIDIABETIC
2799	Antiadiabetic Combinations	AHI≥15 vs <15	m3	1yr	Medication	filled	ENDOCRINE & METABOLIC	OR	1.48383	0.0690054	1.29612	1.69872	1.07296e-08	TRUE	TRUE	222109	903	7.96942	ANTIDIABETIC
2799	Antiadiabetic Combinations	AHI≥15 vs <15	m4	1yr	Medication	filled	ENDOCRINE & METABOLIC	OR	1.09793	0.0721405	0.95317	1.26469	0.195279	FALSE	FALSE	222109	903	0.709344	ANTIDIABETIC
2799	Antiadiabetic Combinations	AHI≥15 vs <15	unadjusted	1yr	Medication	filled	ENDOCRINE & METABOLIC	OR	1.83966				6.26786e-20	TRUE	TRUE	222109	903	19.2029	ANTIDIABETIC
2799	Antiadiabetic Combinations	AHI≥5 vs <5	m1	1yr	Medication	filled	ENDOCRINE & METABOLIC	OR	2.23564	0.0948722	1.85629	2.69251	2.24981e-17	TRUE	TRUE	222109	903	16.6479	ANTIDIABETIC
2799	Antiadiabetic Combinations	AHI≥5 vs <5	m3	1yr	Medication	filled	ENDOCRINE & METABOLIC	OR	1.73312	0.096401	1.43473	2.09356	1.16668e-08	TRUE	TRUE	222109	903	7.93305	ANTIDIABETIC
2799	Antiadiabetic Combinations	AHI≥5 vs <5	m4	1yr	Medication	filled	ENDOCRINE & METABOLIC	OR	1.25535	0.0986761	1.0346	1.52321	0.0211849	FALSE	TRUE	222109	903	1.67397	ANTIDIABETIC
2799	Antiadiabetic Combinations	AHI≥5 vs <5	unadjusted	1yr	Medication	filled	ENDOCRINE & METABOLIC	OR	2.2379				3.9779e-18	TRUE	TRUE	222109	903	17.4003	ANTIDIABETIC
2799	Antiadiabetic Combinations	mild_vs_none	m1	1yr	Medication	filled	ENDOCRINE & METABOLIC	OR	1.75708	0.107946	1.42203	2.17107	1.77352e-07	TRUE	TRUE	222109	903	6.75116	ANTIDIABETIC
2799	Antiadiabetic Combinations	mild_vs_none	m3	1yr	Medication	filled	ENDOCRINE & METABOLIC	OR	1.4837	0.108681	1.19905	1.83593	0.000283135	FALSE	TRUE	222109	903	3.54801	ANTIDIABETIC
2799	Antiadiabetic Combinations	mild_vs_none	m4	1yr	Medication	filled	ENDOCRINE & METABOLIC	OR	1.23707	0.10917	0.998779	1.53222	0.0513229	FALSE	FALSE	222109	903	1.28969	ANTIDIABETIC
2799	Antiadiabetic Combinations	mild_vs_none	unadjusted	1yr	Medication	filled	ENDOCRINE & METABOLIC	OR	1.7626				1.40991e-07	TRUE	TRUE	222109	903	6.85081	ANTIDIABETIC
2799	Antiadiabetic Combinations	moderate_vs_none	m1	1yr	Medication	filled	ENDOCRINE & METABOLIC	OR	2.2476	0.110994	1.80818	2.79381	2.95446e-13	TRUE	TRUE	222109	903	12.5295	ANTIDIABETIC
2799	Antiadiabetic Combinations	moderate_vs_none	m3	1yr	Medication	filled	ENDOCRINE & METABOLIC	OR	1.71291	0.11261	1.37366	2.13593	1.75937e-06	TRUE	TRUE	222109	903	5.75464	ANTIDIABETIC
2799	Antiadiabetic Combinations	moderate_vs_none	m4	1yr	Medication	filled	ENDOCRINE & METABOLIC	OR	1.26967	0.114096	1.01525	1.58785	0.0363845	FALSE	FALSE	222109	903	1.43908	ANTIDIABETIC
2799	Antiadiabetic Combinations	moderate_vs_none	unadjusted	1yr	Medication	filled	ENDOCRINE & METABOLIC	OR	2.25678				7.72935e-14	TRUE	TRUE	222109	903	13.1119	ANTIDIABETIC
2799	Antiadiabetic Combinations	omnibus	unadjusted	1yr	Medication	filled	ENDOCRINE & METABOLIC	cramers_v	0.0227326				1.02691e-24	TRUE	TRUE	222109	903	23.9885	ANTIDIABETIC
2799	Antiadiabetic Combinations	severe_vs_none	m1	1yr	Medication	filled	ENDOCRINE & METABOLIC	OR	2.8561	0.104912	2.32527	3.50813	1.47489e-23	TRUE	TRUE	222109	903	22.8312	ANTIDIABETIC
2799	Antiadiabetic Combinations	severe_vs_none	m3	1yr	Medication	filled	ENDOCRINE & METABOLIC	OR	2.06628	0.107484	1.67378	2.55082	1.45618e-11	TRUE	TRUE	222109	903	10.8368	ANTIDIABETIC
2799	Antiadiabetic Combinations	severe_vs_none	m4	1yr	Medication	filled	ENDOCRINE & METABOLIC	OR	1.25965	0.113022	1.00936	1.572	0.0411139	FALSE	FALSE	222109	903	1.38601	ANTIDIABETIC
2799	Antiadiabetic Combinations	severe_vs_none	unadjusted	1yr	Medication	filled	ENDOCRINE & METABOLIC	OR	2.86604				1.59683e-25	TRUE	TRUE	222109	903	24.7967	ANTIDIABETIC
2799	Antiadiabetic Combinations	trend	m1	1yr	Medication	filled	ENDOCRINE & METABOLIC	OR	1.37509	0.0303017	1.2958	1.45923	7.6487e-26	TRUE	TRUE	222109	903	25.1164	ANTIDIABETIC
2799	Antiadiabetic Combinations	trend	m3	1yr	Medication	filled	ENDOCRINE & METABOLIC	OR	1.2432	0.0315514	1.16865	1.3225	5.22257e-12	TRUE	TRUE	222109	903	11.2821	ANTIDIABETIC
2799	Antiadiabetic Combinations	trend	m4	1yr	Medication	filled	ENDOCRINE & METABOLIC	OR	1.05931	0.0335645	0.991862	1.13134	0.0860668	FALSE	FALSE	222109	903	1.06516	ANTIDIABETIC
2799	Antiadiabetic Combinations	trend	unadjusted	1yr	Medication	filled	ENDOCRINE & METABOLIC	CA_z	10.6682				1.43376e-26	TRUE	TRUE	222109	903	25.8435	ANTIDIABETIC
2799	Antiadiabetic Combinations	AHI≥15 vs <15	m1	5yr	Medication	filled	ENDOCRINE & METABOLIC	OR	1.77249	0.0537009	1.59542	1.96922	1.58672e-26	TRUE	TRUE	222109	1421	25.7995	ANTIDIABETIC
2799	Antiadiabetic Combinations	AHI≥15 vs <15	m3	5yr	Medication	filled	ENDOCRINE & METABOLIC	OR	1.4528	0.0549676	1.30442	1.61806	1.08455e-11	TRUE	TRUE	222109	1421	10.9648	ANTIDIABETIC
2799	Antiadiabetic Combinations	AHI≥15 vs <15	m4	5yr	Medication	filled	ENDOCRINE & METABOLIC	OR	1.11074	0.0574486	0.992459	1.24312	0.0675202	FALSE	FALSE	222109	1421	1.17057	ANTIDIABETIC
2799	Antiadiabetic Combinations	AHI≥15 vs <15	unadjusted	5yr	Medication	filled	ENDOCRINE & METABOLIC	OR	1.77286				4.35395e-27	TRUE	TRUE	222109	1421	26.3611	ANTIDIABETIC
2799	Antiadiabetic Combinations	AHI≥5 vs <5	m1	5yr	Medication	filled	ENDOCRINE & METABOLIC	OR	2.08952	0.0738833	1.80782	2.4151	1.97524e-23	TRUE	TRUE	222109	1421	22.7044	ANTIDIABETIC
2799	Antiadiabetic Combinations	AHI≥5 vs <5	m3	5yr	Medication	filled	ENDOCRINE & METABOLIC	OR	1.63637	0.0751322	1.41231	1.89598	5.57018e-11	TRUE	TRUE	222109	1421	10.2541	ANTIDIABETIC
2799	Antiadiabetic Combinations	AHI≥5 vs <5	m4	5yr	Medication	filled	ENDOCRINE & METABOLIC	OR	1.22617	0.0770351	1.05433	1.42601	0.00812678	FALSE	TRUE	222109	1421	2.09008	ANTIDIABETIC
2799	Antiadiabetic Combinations	AHI≥5 vs <5	unadjusted	5yr	Medication	filled	ENDOCRINE & METABOLIC	OR	2.0908				2.55319e-24	TRUE	TRUE	222109	1421	23.5929	ANTIDIABETIC
2799	Antiadiabetic Combinations	mild_vs_none	m1	5yr	Medication	filled	ENDOCRINE & METABOLIC	OR	1.6634	0.0844835	1.40956	1.96295	1.70967e-09	TRUE	TRUE	222109	1421	8.76709	ANTIDIABETIC
2799	Antiadiabetic Combinations	mild_vs_none	m3	5yr	Medication	filled	ENDOCRINE & METABOLIC	OR	1.40756	0.085098	1.19133	1.66304	5.88809e-05	TRUE	TRUE	222109	1421	4.23003	ANTIDIABETIC
2799	Antiadiabetic Combinations	mild_vs_none	m4	5yr	Medication	filled	ENDOCRINE & METABOLIC	OR	1.19364	0.0855454	1.00939	1.41153	0.0385302	FALSE	FALSE	222109	1421	1.4142	ANTIDIABETIC
2799	Antiadiabetic Combinations	mild_vs_none	unadjusted	5yr	Medication	filled	ENDOCRINE & METABOLIC	OR	1.66654				1.30772e-09	TRUE	TRUE	222109	1421	8.88348	ANTIDIABETIC
2799	Antiadiabetic Combinations	moderate_vs_none	m1	5yr	Medication	filled	ENDOCRINE & METABOLIC	OR	2.12211	0.0870225	1.78934	2.51675	5.32665e-18	TRUE	TRUE	222109	1421	17.2735	ANTIDIABETIC
2799	Antiadiabetic Combinations	moderate_vs_none	m3	5yr	Medication	filled	ENDOCRINE & METABOLIC	OR	1.62888	0.0883546	1.36988	1.93686	3.35159e-08	TRUE	TRUE	222109	1421	7.47475	ANTIDIABETIC
2799	Antiadiabetic Combinations	moderate_vs_none	m4	5yr	Medication	filled	ENDOCRINE & METABOLIC	OR	1.24414	0.0896344	1.04369	1.48308	0.0148084	FALSE	TRUE	222109	1421	1.82949	ANTIDIABETIC
2799	Antiadiabetic Combinations	moderate_vs_none	unadjusted	5yr	Medication	filled	ENDOCRINE & METABOLIC	OR	2.1274				1.02892e-18	TRUE	TRUE	222109	1421	17.9876	ANTIDIABETIC
2799	Antiadiabetic Combinations	omnibus	unadjusted	5yr	Medication	filled	ENDOCRINE & METABOLIC	cramers_v	0.0265699				8.98809e-34	TRUE	TRUE	222109	1421	33.0463	ANTIDIABETIC
2799	Antiadiabetic Combinations	severe_vs_none	m1	5yr	Medication	filled	ENDOCRINE & METABOLIC	OR	2.62861	0.082415	2.23653	3.08943	9.30182e-32	TRUE	TRUE	222109	1421	31.0314	ANTIDIABETIC
2799	Antiadiabetic Combinations	severe_vs_none	m3	5yr	Medication	filled	ENDOCRINE & METABOLIC	OR	1.94829	0.0845512	1.65076	2.29945	3.06652e-15	TRUE	TRUE	222109	1421	14.5134	ANTIDIABETIC
2799	Antiadiabetic Combinations	severe_vs_none	m4	5yr	Medication	filled	ENDOCRINE & METABOLIC	OR	1.25128	0.0890622	1.05086	1.48992	0.0118375	FALSE	TRUE	222109	1421	1.92674	ANTIDIABETIC
2799	Antiadiabetic Combinations	severe_vs_none	unadjusted	5yr	Medication	filled	ENDOCRINE & METABOLIC	OR	2.63415				4.90643e-34	TRUE	TRUE	222109	1421	33.3092	ANTIDIABETIC
2799	Antiadiabetic Combinations	trend	m1	5yr	Medication	filled	ENDOCRINE & METABOLIC	OR	1.3457	0.0241101	1.28359	1.41082	7.53022e-35	TRUE	TRUE	222109	1421	34.1232	ANTIDIABETIC
2799	Antiadiabetic Combinations	trend	m3	5yr	Medication	filled	ENDOCRINE & METABOLIC	OR	1.22657	0.0251656	1.16754	1.28859	4.84829e-16	TRUE	TRUE	222109	1421	15.3144	ANTIDIABETIC
2799	Antiadiabetic Combinations	trend	m4	5yr	Medication	filled	ENDOCRINE & METABOLIC	OR	1.06323	0.0267788	1.00887	1.12053	0.0220378	FALSE	TRUE	222109	1421	1.65683	ANTIDIABETIC
2799	Antiadiabetic Combinations	trend	unadjusted	5yr	Medication	filled	ENDOCRINE & METABOLIC	CA_z	12.4722				1.0588e-35	TRUE	TRUE	222109	1421	34.9752	ANTIDIABETIC
2810	Thyroid Hormones	AHI≥15 vs <15	m1	1yr	Medication	filled	ENDOCRINE & METABOLIC	OR	0.90262	0.0158436	0.875022	0.931088	1.00244e-10	TRUE	TRUE	222109	18002	9.99894	THYROID
2810	Thyroid Hormones	AHI≥15 vs <15	m3	1yr	Medication	filled	ENDOCRINE & METABOLIC	OR	0.991449	0.0167722	0.959387	1.02458	0.608623	FALSE	FALSE	222109	18002	0.215652	THYROID
2810	Thyroid Hormones	AHI≥15 vs <15	m4	1yr	Medication	filled	ENDOCRINE & METABOLIC	OR	0.922853	0.0174805	0.891771	0.955019	4.37246e-06	TRUE	TRUE	222109	18002	5.35927	THYROID
2810	Thyroid Hormones	AHI≥15 vs <15	unadjusted	1yr	Medication	filled	ENDOCRINE & METABOLIC	OR	0.902631				1.04591e-10	TRUE	TRUE	222109	18002	9.98051	THYROID
2810	Thyroid Hormones	AHI≥5 vs <5	m1	1yr	Medication	filled	ENDOCRINE & METABOLIC	OR	1.06095	0.0176563	1.02486	1.09831	0.0008055	FALSE	TRUE	222109	18002	3.09393	THYROID
2810	Thyroid Hormones	AHI≥5 vs <5	m3	1yr	Medication	filled	ENDOCRINE & METABOLIC	OR	1.04141	0.0186755	1.00398	1.08023	0.0298196	FALSE	TRUE	222109	18002	1.5255	THYROID
2810	Thyroid Hormones	AHI≥5 vs <5	m4	1yr	Medication	filled	ENDOCRINE & METABOLIC	OR	0.966879	0.0194448	0.930724	1.00444	0.0832465	FALSE	FALSE	222109	18002	1.07963	THYROID
2810	Thyroid Hormones	AHI≥5 vs <5	unadjusted	1yr	Medication	filled	ENDOCRINE & METABOLIC	OR	1.06098				0.00082512	FALSE	TRUE	222109	18002	3.08348	THYROID
2810	Thyroid Hormones	mild_vs_none	m1	1yr	Medication	filled	ENDOCRINE & METABOLIC	OR	1.17168	0.0202914	1.126	1.21922	5.79999e-15	TRUE	TRUE	222109	18002	14.2366	THYROID
2810	Thyroid Hormones	mild_vs_none	m3	1yr	Medication	filled	ENDOCRINE & METABOLIC	OR	1.06006	0.0211951	1.01693	1.10503	0.00592358	FALSE	TRUE	222109	18002	2.22742	THYROID
2810	Thyroid Hormones	mild_vs_none	m4	1yr	Medication	filled	ENDOCRINE & METABOLIC	OR	1.00556	0.0215131	0.964038	1.04886	0.796756	FALSE	FALSE	222109	18002	0.0986748	THYROID
2810	Thyroid Hormones	mild_vs_none	unadjusted	1yr	Medication	filled	ENDOCRINE & METABOLIC	OR	1.17172				5.89963e-15	TRUE	TRUE	222109	18002	14.2292	THYROID
2810	Thyroid Hormones	moderate_vs_none	m1	1yr	Medication	filled	ENDOCRINE & METABOLIC	OR	1.10416	0.0226887	1.05613	1.15437	1.25962e-05	TRUE	TRUE	222109	18002	4.89976	THYROID
2810	Thyroid Hormones	moderate_vs_none	m3	1yr	Medication	filled	ENDOCRINE & METABOLIC	OR	1.02621	0.0238942	0.979257	1.07541	0.278937	FALSE	FALSE	222109	18002	0.554493	THYROID
2810	Thyroid Hormones	moderate_vs_none	m4	1yr	Medication	filled	ENDOCRINE & METABOLIC	OR	0.945256	0.0245565	0.900838	0.991863	0.0218671	FALSE	TRUE	222109	18002	1.66021	THYROID
2810	Thyroid Hormones	moderate_vs_none	unadjusted	1yr	Medication	filled	ENDOCRINE & METABOLIC	OR	1.10419				1.30962e-05	TRUE	TRUE	222109	18002	4.88285	THYROID
2810	Thyroid Hormones	omnibus	unadjusted	1yr	Medication	filled	ENDOCRINE & METABOLIC	cramers_v	0.0292849				4.80199e-41	TRUE	TRUE	222109	18002	40.3186	THYROID
2810	Thyroid Hormones	severe_vs_none	m1	1yr	Medication	filled	ENDOCRINE & METABOLIC	OR	0.875802	0.0233397	0.836641	0.916796	1.33174e-08	TRUE	TRUE	222109	18002	7.87558	THYROID
2810	Thyroid Hormones	severe_vs_none	m3	1yr	Medication	filled	ENDOCRINE & METABOLIC	OR	1.02332	0.0248052	0.974759	1.0743	0.352712	FALSE	FALSE	222109	18002	0.45258	THYROID
2810	Thyroid Hormones	severe_vs_none	m4	1yr	Medication	filled	ENDOCRINE & METABOLIC	OR	0.902923	0.026291	0.857574	0.950669	0.000102684	TRUE	TRUE	222109	18002	3.9885	THYROID
2810	Thyroid Hormones	severe_vs_none	unadjusted	1yr	Medication	filled	ENDOCRINE & METABOLIC	OR	0.875834				1.4107e-08	TRUE	TRUE	222109	18002	7.85057	THYROID
2810	Thyroid Hormones	trend	m1	1yr	Medication	filled	ENDOCRINE & METABOLIC	OR	0.960116	0.00705359	0.946934	0.973481	7.91288e-09	TRUE	TRUE	222109	18002	8.10167	THYROID
2810	Thyroid Hormones	trend	m3	1yr	Medication	filled	ENDOCRINE & METABOLIC	OR	1.00405	0.00774793	0.988915	1.01941	0.602134	FALSE	FALSE	222109	18002	0.220307	THYROID
2810	Thyroid Hormones	trend	m4	1yr	Medication	filled	ENDOCRINE & METABOLIC	OR	0.963923	0.00824898	0.948464	0.979634	8.41421e-06	TRUE	TRUE	222109	18002	5.07499	THYROID
2810	Thyroid Hormones	trend	unadjusted	1yr	Medication	filled	ENDOCRINE & METABOLIC	CA_z	-5.76983				7.93532e-09	TRUE	TRUE	222109	18002	8.10044	THYROID
2810	Thyroid Hormones	AHI≥15 vs <15	m1	5yr	Medication	filled	ENDOCRINE & METABOLIC	OR	0.892489	0.0154558	0.865859	0.919939	1.85147e-13	TRUE	TRUE	222109	19046	12.7325	THYROID
2810	Thyroid Hormones	AHI≥15 vs <15	m3	5yr	Medication	filled	ENDOCRINE & METABOLIC	OR	0.986502	0.0163758	0.955342	1.01868	0.406616	FALSE	FALSE	222109	19046	0.390816	THYROID
2810	Thyroid Hormones	AHI≥15 vs <15	m4	5yr	Medication	filled	ENDOCRINE & METABOLIC	OR	0.919244	0.017074	0.888991	0.950526	8.15098e-07	TRUE	TRUE	222109	19046	6.08879	THYROID
2810	Thyroid Hormones	AHI≥15 vs <15	unadjusted	5yr	Medication	filled	ENDOCRINE & METABOLIC	OR	0.892499				1.92715e-13	TRUE	TRUE	222109	19046	12.7151	THYROID
2810	Thyroid Hormones	AHI≥5 vs <5	m1	5yr	Medication	filled	ENDOCRINE & METABOLIC	OR	1.04319	0.0171504	1.00871	1.07885	0.0136794	FALSE	TRUE	222109	19046	1.86393	THYROID
2810	Thyroid Hormones	AHI≥5 vs <5	m3	5yr	Medication	filled	ENDOCRINE & METABOLIC	OR	1.03335	0.0181632	0.997211	1.0708	0.0708915	FALSE	FALSE	222109	19046	1.14941	THYROID
2810	Thyroid Hormones	AHI≥5 vs <5	m4	5yr	Medication	filled	ENDOCRINE & METABOLIC	OR	0.960383	0.0189238	0.925415	0.996672	0.0326695	FALSE	TRUE	222109	19046	1.48586	THYROID
2810	Thyroid Hormones	AHI≥5 vs <5	unadjusted	5yr	Medication	filled	ENDOCRINE & METABOLIC	OR	1.04322				0.0139385	FALSE	TRUE	222109	19046	1.85578	THYROID
2810	Thyroid Hormones	mild_vs_none	m1	5yr	Medication	filled	ENDOCRINE & METABOLIC	OR	1.15537	0.0197299	1.11154	1.20092	2.48519e-13	TRUE	TRUE	222109	19046	12.6046	THYROID
2810	Thyroid Hormones	mild_vs_none	m3	5yr	Medication	filled	ENDOCRINE & METABOLIC	OR	1.05313	0.0206252	1.01141	1.09658	0.0120724	FALSE	TRUE	222109	19046	1.91821	THYROID
2810	Thyroid Hormones	mild_vs_none	m4	5yr	Medication	filled	ENDOCRINE & METABOLIC	OR	0.9997	0.0209403	0.959501	1.04158	0.988569	FALSE	FALSE	222109	19046	0.00499284	THYROID
2810	Thyroid Hormones	mild_vs_none	unadjusted	5yr	Medication	filled	ENDOCRINE & METABOLIC	OR	1.15536				2.58139e-13	TRUE	TRUE	222109	19046	12.5881	THYROID
2810	Thyroid Hormones	moderate_vs_none	m1	5yr	Medication	filled	ENDOCRINE & METABOLIC	OR	1.07952	0.0221168	1.03373	1.12735	0.000540581	FALSE	TRUE	222109	19046	3.26714	THYROID
2810	Thyroid Hormones	moderate_vs_none	m3	5yr	Medication	filled	ENDOCRINE & METABOLIC	OR	1.01363	0.023314	0.968351	1.06102	0.561578	FALSE	FALSE	222109	19046	0.25059	THYROID
2810	Thyroid Hormones	moderate_vs_none	m4	5yr	Medication	filled	ENDOCRINE & METABOLIC	OR	0.934735	0.0239681	0.89184	0.979694	0.00486393	FALSE	TRUE	222109	19046	2.31301	THYROID
2810	Thyroid Hormones	moderate_vs_none	unadjusted	5yr	Medication	filled	ENDOCRINE & METABOLIC	OR	1.07955				0.000559441	FALSE	TRUE	222109	19046	3.25225	THYROID
2810	Thyroid Hormones	omnibus	unadjusted	5yr	Medication	filled	ENDOCRINE & METABOLIC	cramers_v	0.0295061				1.14183e-41	TRUE	TRUE	222109	19046	40.9424	THYROID
2810	Thyroid Hormones	severe_vs_none	m1	5yr	Medication	filled	ENDOCRINE & METABOLIC	OR	0.862631	0.0227035	0.825087	0.901883	7.58501e-11	TRUE	TRUE	222109	19046	10.12	THYROID
2810	Thyroid Hormones	severe_vs_none	m3	5yr	Medication	filled	ENDOCRINE & METABOLIC	OR	1.0184	0.024157	0.971306	1.06778	0.450371	FALSE	FALSE	222109	19046	0.34643	THYROID
2810	Thyroid Hormones	severe_vs_none	m4	5yr	Medication	filled	ENDOCRINE & METABOLIC	OR	0.900258	0.0256227	0.856164	0.946623	4.1167e-05	TRUE	TRUE	222109	19046	4.38545	THYROID
2810	Thyroid Hormones	severe_vs_none	unadjusted	5yr	Medication	filled	ENDOCRINE & METABOLIC	OR	0.862578				7.78997e-11	TRUE	TRUE	222109	19046	10.1085	THYROID
2810	Thyroid Hormones	trend	m1	5yr	Medication	filled	ENDOCRINE & METABOLIC	OR	0.954937	0.0068795	0.942147	0.9679	2.0486e-11	TRUE	TRUE	222109	19046	10.6885	THYROID
2810	Thyroid Hormones	trend	m3	5yr	Medication	filled	ENDOCRINE & METABOLIC	OR	1.00187	0.00755679	0.987138	1.01682	0.805035	FALSE	FALSE	222109	19046	0.0941855	THYROID
2810	Thyroid Hormones	trend	m4	5yr	Medication	filled	ENDOCRINE & METABOLIC	OR	0.962379	0.00805062	0.947313	0.977685	1.90562e-06	TRUE	TRUE	222109	19046	5.71996	THYROID
2810	Thyroid Hormones	trend	unadjusted	5yr	Medication	filled	ENDOCRINE & METABOLIC	CA_z	-6.70301				2.04165e-11	TRUE	TRUE	222109	19046	10.69	THYROID
2830	Antithyroid Agents	AHI≥15 vs <15	m1	1yr	Medication	filled	ENDOCRINE & METABOLIC	OR	0.907756	0.0756588	0.782651	1.05286	0.200842	FALSE	FALSE	222109	729	0.697145	THYROID
2830	Antithyroid Agents	AHI≥15 vs <15	m3	1yr	Medication	filled	ENDOCRINE & METABOLIC	OR	1.03049	0.0778059	0.884743	1.20026	0.699443	FALSE	FALSE	222109	729	0.155248	THYROID
2830	Antithyroid Agents	AHI≥15 vs <15	m4	1yr	Medication	filled	ENDOCRINE & METABOLIC	OR	1.04568	0.0816237	0.891091	1.2271	0.584191	FALSE	FALSE	222109	729	0.233445	THYROID
2830	Antithyroid Agents	AHI≥15 vs <15	unadjusted	1yr	Medication	filled	ENDOCRINE & METABOLIC	OR	0.908001				0.215537	FALSE	FALSE	222109	729	0.666478	THYROID
2830	Antithyroid Agents	AHI≥5 vs <5	m1	1yr	Medication	filled	ENDOCRINE & METABOLIC	OR	0.926886	0.0819039	0.789423	1.08829	0.353931	FALSE	FALSE	222109	729	0.451082	THYROID
2830	Antithyroid Agents	AHI≥5 vs <5	m3	1yr	Medication	filled	ENDOCRINE & METABOLIC	OR	1.00986	0.0846775	0.855432	1.19218	0.907714	FALSE	FALSE	222109	729	0.042051	THYROID
2830	Antithyroid Agents	AHI≥5 vs <5	m4	1yr	Medication	filled	ENDOCRINE & METABOLIC	OR	1.02491	0.0887844	0.861212	1.21971	0.781722	FALSE	FALSE	222109	729	0.106948	THYROID
2830	Antithyroid Agents	AHI≥5 vs <5	unadjusted	1yr	Medication	filled	ENDOCRINE & METABOLIC	OR	0.927454				0.380009	FALSE	FALSE	222109	729	0.420206	THYROID
2830	Antithyroid Agents	mild_vs_none	m1	1yr	Medication	filled	ENDOCRINE & METABOLIC	OR	0.972401	0.0959939	0.805629	1.1737	0.770629	FALSE	FALSE	222109	729	0.113155	THYROID
2830	Antithyroid Agents	mild_vs_none	m3	1yr	Medication	filled	ENDOCRINE & METABOLIC	OR	0.993545	0.097488	0.82074	1.20273	0.94704	FALSE	FALSE	222109	729	0.0236319	THYROID
2830	Antithyroid Agents	mild_vs_none	m4	1yr	Medication	filled	ENDOCRINE & METABOLIC	OR	1.00048	0.0992167	0.823673	1.21524	0.996143	FALSE	FALSE	222109	729	0.00167841	THYROID
2830	Antithyroid Agents	mild_vs_none	unadjusted	1yr	Medication	filled	ENDOCRINE & METABOLIC	OR	0.973007				0.812674	FALSE	FALSE	222109	729	0.0900839	THYROID
2830	Antithyroid Agents	moderate_vs_none	m1	1yr	Medication	filled	ENDOCRINE & METABOLIC	OR	1.03321	0.104922	0.84116	1.26911	0.755519	FALSE	FALSE	222109	729	0.121755	THYROID
2830	Antithyroid Agents	moderate_vs_none	m3	1yr	Medication	filled	ENDOCRINE & METABOLIC	OR	1.09926	0.107762	0.889963	1.35777	0.379849	FALSE	FALSE	222109	729	0.420389	THYROID
2830	Antithyroid Agents	moderate_vs_none	m4	1yr	Medication	filled	ENDOCRINE & METABOLIC	OR	1.11337	0.111456	0.89489	1.3852	0.335263	FALSE	FALSE	222109	729	0.474614	THYROID
2830	Antithyroid Agents	moderate_vs_none	unadjusted	1yr	Medication	filled	ENDOCRINE & METABOLIC	OR	1.03386				0.791202	FALSE	FALSE	222109	729	0.101713	THYROID
2830	Antithyroid Agents	omnibus	unadjusted	1yr	Medication	filled	ENDOCRINE & METABOLIC	cramers_v	0.00589991				0.051902	FALSE	FALSE	222109	729	1.28482	THYROID
2830	Antithyroid Agents	severe_vs_none	m1	1yr	Medication	filled	ENDOCRINE & METABOLIC	OR	0.768769	0.111224	0.618189	0.956026	0.0180649	FALSE	TRUE	222109	729	1.74316	THYROID
2830	Antithyroid Agents	severe_vs_none	m3	1yr	Medication	filled	ENDOCRINE & METABOLIC	OR	0.948452	0.115044	0.756989	1.18834	0.645491	FALSE	FALSE	222109	729	0.190109	THYROID
2830	Antithyroid Agents	severe_vs_none	m4	1yr	Medication	filled	ENDOCRINE & METABOLIC	OR	0.967311	0.122745	0.760476	1.2304	0.786571	FALSE	FALSE	222109	729	0.104262	THYROID
2830	Antithyroid Agents	severe_vs_none	unadjusted	1yr	Medication	filled	ENDOCRINE & METABOLIC	OR	0.76923				0.0208434	FALSE	TRUE	222109	729	1.68103	THYROID
2830	Antithyroid Agents	trend	m1	1yr	Medication	filled	ENDOCRINE & METABOLIC	OR	0.935728	0.0338148	0.875722	0.999845	0.0494662	FALSE	FALSE	222109	729	1.30569	THYROID
2830	Antithyroid Agents	trend	m3	1yr	Medication	filled	ENDOCRINE & METABOLIC	OR	0.997721	0.0356015	0.930476	1.06983	0.948911	FALSE	FALSE	222109	729	0.0227745	THYROID
2830	Antithyroid Agents	trend	m4	1yr	Medication	filled	ENDOCRINE & METABOLIC	OR	1.00453	0.0382026	0.932058	1.08263	0.905912	FALSE	FALSE	222109	729	0.042914	THYROID
2830	Antithyroid Agents	trend	unadjusted	1yr	Medication	filled	ENDOCRINE & METABOLIC	CA_z	-1.95986				0.0500119	FALSE	FALSE	222109	729	1.30093	THYROID
2830	Antithyroid Agents	AHI≥15 vs <15	m1	5yr	Medication	filled	ENDOCRINE & METABOLIC	OR	0.873817	0.0613308	0.774846	0.985429	0.0278567	FALSE	TRUE	222109	1120	1.55507	THYROID
2830	Antithyroid Agents	AHI≥15 vs <15	m3	5yr	Medication	filled	ENDOCRINE & METABOLIC	OR	1.01583	0.0630998	0.897654	1.14956	0.803467	FALSE	FALSE	222109	1120	0.0950321	THYROID
2830	Antithyroid Agents	AHI≥15 vs <15	m4	5yr	Medication	filled	ENDOCRINE & METABOLIC	OR	1.03133	0.0661646	0.9059	1.17414	0.640986	FALSE	FALSE	222109	1120	0.193152	THYROID
2830	Antithyroid Agents	AHI≥15 vs <15	unadjusted	5yr	Medication	filled	ENDOCRINE & METABOLIC	OR	0.873964				0.0301752	FALSE	TRUE	222109	1120	1.52035	THYROID
2830	Antithyroid Agents	AHI≥5 vs <5	m1	5yr	Medication	filled	ENDOCRINE & METABOLIC	OR	0.925473	0.0661222	0.812981	1.05353	0.241469	FALSE	FALSE	222109	1120	0.617138	THYROID
2830	Antithyroid Agents	AHI≥5 vs <5	m3	5yr	Medication	filled	ENDOCRINE & METABOLIC	OR	1.03693	0.0684287	0.906786	1.18576	0.596095	FALSE	FALSE	222109	1120	0.224685	THYROID
2830	Antithyroid Agents	AHI≥5 vs <5	m4	5yr	Medication	filled	ENDOCRINE & METABOLIC	OR	1.05666	0.0717735	0.917994	1.21626	0.442599	FALSE	FALSE	222109	1120	0.35399	THYROID
2830	Antithyroid Agents	AHI≥5 vs <5	unadjusted	5yr	Medication	filled	ENDOCRINE & METABOLIC	OR	0.925843				0.257738	FALSE	FALSE	222109	1120	0.588822	THYROID
2830	Antithyroid Agents	mild_vs_none	m1	5yr	Medication	filled	ENDOCRINE & METABOLIC	OR	0.998974	0.0769886	0.859056	1.16168	0.989361	FALSE	FALSE	222109	1120	0.00464534	THYROID
2830	Antithyroid Agents	mild_vs_none	m3	5yr	Medication	filled	ENDOCRINE & METABOLIC	OR	1.03716	0.0782578	0.889681	1.2091	0.641009	FALSE	FALSE	222109	1120	0.193136	THYROID
2830	Antithyroid Agents	mild_vs_none	m4	5yr	Medication	filled	ENDOCRINE & METABOLIC	OR	1.04864	0.0797053	0.896977	1.22595	0.551262	FALSE	FALSE	222109	1120	0.258642	THYROID
2830	Antithyroid Agents	mild_vs_none	unadjusted	5yr	Medication	filled	ENDOCRINE & METABOLIC	OR	0.999383				1	FALSE	FALSE	222109	1120	0	THYROID
2830	Antithyroid Agents	moderate_vs_none	m1	5yr	Medication	filled	ENDOCRINE & METABOLIC	OR	1.00567	0.0853395	0.850773	1.18876	0.947193	FALSE	FALSE	222109	1120	0.0235616	THYROID
2830	Antithyroid Agents	moderate_vs_none	m3	5yr	Medication	filled	ENDOCRINE & METABOLIC	OR	1.09904	0.0876793	0.925511	1.30511	0.281439	FALSE	FALSE	222109	1120	0.550615	THYROID
2830	Antithyroid Agents	moderate_vs_none	m4	5yr	Medication	filled	ENDOCRINE & METABOLIC	OR	1.11789	0.0907097	0.935809	1.3354	0.219231	FALSE	FALSE	222109	1120	0.659097	THYROID
2830	Antithyroid Agents	moderate_vs_none	unadjusted	5yr	Medication	filled	ENDOCRINE & METABOLIC	OR	1.00608				0.977392	FALSE	FALSE	222109	1120	0.00993126	THYROID
2830	Antithyroid Agents	omnibus	unadjusted	5yr	Medication	filled	ENDOCRINE & METABOLIC	cramers_v	0.00772743				0.00410138	FALSE	TRUE	222109	1120	2.38707	THYROID
2830	Antithyroid Agents	severe_vs_none	m1	5yr	Medication	filled	ENDOCRINE & METABOLIC	OR	0.753282	0.0903128	0.631078	0.89915	0.0017066	FALSE	TRUE	222109	1120	2.76787	THYROID
2830	Antithyroid Agents	severe_vs_none	m3	5yr	Medication	filled	ENDOCRINE & METABOLIC	OR	0.96775	0.0934364	0.805805	1.16224	0.725705	FALSE	FALSE	222109	1120	0.13924	THYROID
2830	Antithyroid Agents	severe_vs_none	m4	5yr	Medication	filled	ENDOCRINE & METABOLIC	OR	0.992747	0.0996465	0.816619	1.20686	0.941766	FALSE	FALSE	222109	1120	0.0260571	THYROID
2830	Antithyroid Agents	severe_vs_none	unadjusted	5yr	Medication	filled	ENDOCRINE & METABOLIC	OR	0.753579				0.00194441	FALSE	TRUE	222109	1120	2.71121	THYROID
2830	Antithyroid Agents	trend	m1	5yr	Medication	filled	ENDOCRINE & METABOLIC	OR	0.925726	0.0273555	0.8774	0.976715	0.00478386	FALSE	TRUE	222109	1120	2.32022	THYROID
2830	Antithyroid Agents	trend	m3	5yr	Medication	filled	ENDOCRINE & METABOLIC	OR	1					FALSE	FALSE	222109	1120		THYROID
2830	Antithyroid Agents	trend	m4	5yr	Medication	filled	ENDOCRINE & METABOLIC	OR	1.00799	0.0309106	0.948739	1.07095	0.79672	FALSE	FALSE	222109	1120	0.0986943	THYROID
2830	Antithyroid Agents	trend	unadjusted	5yr	Medication	filled	ENDOCRINE & METABOLIC	CA_z	-2.8187				0.0048218	FALSE	TRUE	222109	1120	2.31679	THYROID
3004	Calcium Regulators	AHI≥15 vs <15	m1	1yr	Medication	filled	ENDOCRINE & METABOLIC	OR	0.924342	0.0297369	0.872008	0.979817	0.00815385	FALSE	TRUE	222109	4789	2.08864	MISC. ENDOCRINE
3004	Calcium Regulators	AHI≥15 vs <15	m3	1yr	Medication	filled	ENDOCRINE & METABOLIC	OR	0.827069	0.0319459	0.776872	0.88051	2.79215e-09	TRUE	TRUE	222109	4789	8.55406	MISC. ENDOCRINE
3004	Calcium Regulators	AHI≥15 vs <15	m4	1yr	Medication	filled	ENDOCRINE & METABOLIC	OR	0.960203	0.0329276	0.900192	1.02422	0.217456	FALSE	FALSE	222109	4789	0.662628	MISC. ENDOCRINE
3004	Calcium Regulators	AHI≥15 vs <15	unadjusted	1yr	Medication	filled	ENDOCRINE & METABOLIC	OR	0.924382				0.00853806	FALSE	TRUE	222109	4789	2.06864	MISC. ENDOCRINE
3004	Calcium Regulators	AHI≥5 vs <5	m1	1yr	Medication	filled	ENDOCRINE & METABOLIC	OR	1.0652	0.0332598	0.99798	1.13695	0.0575441	FALSE	FALSE	222109	4789	1.24	MISC. ENDOCRINE
3004	Calcium Regulators	AHI≥5 vs <5	m3	1yr	Medication	filled	ENDOCRINE & METABOLIC	OR	0.802011	0.0358796	0.747549	0.860441	7.78525e-10	TRUE	TRUE	222109	4789	9.10873	MISC. ENDOCRINE
3004	Calcium Regulators	AHI≥5 vs <5	m4	1yr	Medication	filled	ENDOCRINE & METABOLIC	OR	0.946742	0.0367888	0.88088	1.01753	0.136842	FALSE	FALSE	222109	4789	0.863781	MISC. ENDOCRINE
3004	Calcium Regulators	AHI≥5 vs <5	unadjusted	1yr	Medication	filled	ENDOCRINE & METABOLIC	OR	1.06532				0.0592745	FALSE	FALSE	222109	4789	1.22713	MISC. ENDOCRINE
3004	Calcium Regulators	mild_vs_none	m1	1yr	Medication	filled	ENDOCRINE & METABOLIC	OR	1.15685	0.0382154	1.07336	1.24682	0.000137542	TRUE	TRUE	222109	4789	3.86156	MISC. ENDOCRINE
3004	Calcium Regulators	mild_vs_none	m3	1yr	Medication	filled	ENDOCRINE & METABOLIC	OR	0.86083	0.0409788	0.794394	0.932822	0.000255217	TRUE	TRUE	222109	4789	3.59309	MISC. ENDOCRINE
3004	Calcium Regulators	mild_vs_none	m4	1yr	Medication	filled	ENDOCRINE & METABOLIC	OR	0.958584	0.041383	0.883904	1.03957	0.30673	FALSE	FALSE	222109	4789	0.513243	MISC. ENDOCRINE
3004	Calcium Regulators	mild_vs_none	unadjusted	1yr	Medication	filled	ENDOCRINE & METABOLIC	OR	1.15697				0.000145015	TRUE	TRUE	222109	4789	3.83859	MISC. ENDOCRINE
3004	Calcium Regulators	moderate_vs_none	m1	1yr	Medication	filled	ENDOCRINE & METABOLIC	OR	1.1377	0.0423277	1.04713	1.23611	0.00230441	FALSE	TRUE	222109	4789	2.63744	MISC. ENDOCRINE
3004	Calcium Regulators	moderate_vs_none	m3	1yr	Medication	filled	ENDOCRINE & METABOLIC	OR	0.781479	0.0453362	0.715035	0.854098	5.36941e-08	TRUE	TRUE	222109	4789	7.27007	MISC. ENDOCRINE
3004	Calcium Regulators	moderate_vs_none	m4	1yr	Medication	filled	ENDOCRINE & METABOLIC	OR	0.926308	0.0462764	0.84599	1.01425	0.0980972	FALSE	FALSE	222109	4789	1.00834	MISC. ENDOCRINE
3004	Calcium Regulators	moderate_vs_none	unadjusted	1yr	Medication	filled	ENDOCRINE & METABOLIC	OR	1.13783				0.00243691	FALSE	TRUE	222109	4789	2.61316	MISC. ENDOCRINE
3004	Calcium Regulators	omnibus	unadjusted	1yr	Medication	filled	ENDOCRINE & METABOLIC	cramers_v	0.0154631				1.739e-11	TRUE	TRUE	222109	4789	10.7597	MISC. ENDOCRINE
3004	Calcium Regulators	severe_vs_none	m1	1yr	Medication	filled	ENDOCRINE & METABOLIC	OR	0.876274	0.0442045	0.80355	0.955579	0.00280941	FALSE	TRUE	222109	4789	2.55138	MISC. ENDOCRINE
3004	Calcium Regulators	severe_vs_none	m3	1yr	Medication	filled	ENDOCRINE & METABOLIC	OR	0.731212	0.0477675	0.665861	0.802977	5.61405e-11	TRUE	TRUE	222109	4789	10.2507	MISC. ENDOCRINE
3004	Calcium Regulators	severe_vs_none	m4	1yr	Medication	filled	ENDOCRINE & METABOLIC	OR	0.949861	0.0497009	0.861697	1.04705	0.300678	FALSE	FALSE	222109	4789	0.521899	MISC. ENDOCRINE
3004	Calcium Regulators	severe_vs_none	unadjusted	1yr	Medication	filled	ENDOCRINE & METABOLIC	OR	0.876369				0.00302231	FALSE	TRUE	222109	4789	2.51966	MISC. ENDOCRINE
3004	Calcium Regulators	trend	m1	1yr	Medication	filled	ENDOCRINE & METABOLIC	OR	0.965163	0.0132516	0.940418	0.990559	0.00745522	FALSE	TRUE	222109	4789	2.12754	MISC. ENDOCRINE
3004	Calcium Regulators	trend	m3	1yr	Medication	filled	ENDOCRINE & METABOLIC	OR	0.900494	0.0150295	0.874354	0.927414	3.08521e-12	TRUE	TRUE	222109	4789	11.5107	MISC. ENDOCRINE
3004	Calcium Regulators	trend	m4	1yr	Medication	filled	ENDOCRINE & METABOLIC	OR	0.979815	0.0156327	0.950249	1.0103	0.192093	FALSE	FALSE	222109	4789	0.716488	MISC. ENDOCRINE
3004	Calcium Regulators	trend	unadjusted	1yr	Medication	filled	ENDOCRINE & METABOLIC	CA_z	-2.67383				0.00749913	FALSE	TRUE	222109	4789	2.12499	MISC. ENDOCRINE
3004	Calcium Regulators	AHI≥15 vs <15	m1	5yr	Medication	filled	ENDOCRINE & METABOLIC	OR	0.918696	0.0236603	0.877066	0.962302	0.000338285	FALSE	TRUE	222109	7672	3.47072	MISC. ENDOCRINE
3004	Calcium Regulators	AHI≥15 vs <15	m3	5yr	Medication	filled	ENDOCRINE & METABOLIC	OR	0.813575	0.0265599	0.772307	0.857049	7.97379e-15	TRUE	TRUE	222109	7672	14.0983	MISC. ENDOCRINE
3004	Calcium Regulators	AHI≥15 vs <15	m4	5yr	Medication	filled	ENDOCRINE & METABOLIC	OR	0.971053	0.0275142	0.920074	1.02486	0.285701	FALSE	FALSE	222109	7672	0.544089	MISC. ENDOCRINE
3004	Calcium Regulators	AHI≥15 vs <15	unadjusted	5yr	Medication	filled	ENDOCRINE & METABOLIC	OR	0.91872				0.000354074	FALSE	TRUE	222109	7672	3.45091	MISC. ENDOCRINE
3004	Calcium Regulators	AHI≥5 vs <5	m1	5yr	Medication	filled	ENDOCRINE & METABOLIC	OR	1.03754	0.0262908	0.985435	1.09241	0.160949	FALSE	FALSE	222109	7672	0.793311	MISC. ENDOCRINE
3004	Calcium Regulators	AHI≥5 vs <5	m3	5yr	Medication	filled	ENDOCRINE & METABOLIC	OR	0.757975	0.0298111	0.714957	0.803582	1.46742e-20	TRUE	TRUE	222109	7672	19.8334	MISC. ENDOCRINE
3004	Calcium Regulators	AHI≥5 vs <5	m4	5yr	Medication	filled	ENDOCRINE & METABOLIC	OR	0.920356	0.0306322	0.866725	0.977304	0.0067404	FALSE	TRUE	222109	7672	2.17131	MISC. ENDOCRINE
3004	Calcium Regulators	AHI≥5 vs <5	unadjusted	5yr	Medication	filled	ENDOCRINE & METABOLIC	OR	1.03761				0.164111	FALSE	FALSE	222109	7672	0.784862	MISC. ENDOCRINE
3004	Calcium Regulators	mild_vs_none	m1	5yr	Medication	filled	ENDOCRINE & METABOLIC	OR	1.12237	0.030319	1.05762	1.19109	0.000140291	TRUE	TRUE	222109	7672	3.85297	MISC. ENDOCRINE
3004	Calcium Regulators	mild_vs_none	m3	5yr	Medication	filled	ENDOCRINE & METABOLIC	OR	0.809434	0.0341136	0.757084	0.865405	5.73632e-10	TRUE	TRUE	222109	7672	9.24137	MISC. ENDOCRINE
3004	Calcium Regulators	mild_vs_none	m4	5yr	Medication	filled	ENDOCRINE & METABOLIC	OR	0.918186	0.0345125	0.858131	0.982444	0.0133924	FALSE	TRUE	222109	7672	1.87314	MISC. ENDOCRINE
3004	Calcium Regulators	mild_vs_none	unadjusted	5yr	Medication	filled	ENDOCRINE & METABOLIC	OR	1.12245				0.000146578	TRUE	TRUE	222109	7672	3.83393	MISC. ENDOCRINE
3004	Calcium Regulators	moderate_vs_none	m1	5yr	Medication	filled	ENDOCRINE & METABOLIC	OR	1.12703	0.0334556	1.0555	1.20341	0.000350965	FALSE	TRUE	222109	7672	3.45474	MISC. ENDOCRINE
3004	Calcium Regulators	moderate_vs_none	m3	5yr	Medication	filled	ENDOCRINE & METABOLIC	OR	0.748081	0.0375499	0.695002	0.805213	1.07915e-14	TRUE	TRUE	222109	7672	13.9669	MISC. ENDOCRINE
3004	Calcium Regulators	moderate_vs_none	m4	5yr	Medication	filled	ENDOCRINE & METABOLIC	OR	0.914903	0.0384621	0.848469	0.986538	0.020759	FALSE	TRUE	222109	7672	1.68279	MISC. ENDOCRINE
3004	Calcium Regulators	moderate_vs_none	unadjusted	5yr	Medication	filled	ENDOCRINE & METABOLIC	OR	1.12711				0.000368661	FALSE	TRUE	222109	7672	3.43337	MISC. ENDOCRINE
3004	Calcium Regulators	omnibus	unadjusted	5yr	Medication	filled	ENDOCRINE & METABOLIC	cramers_v	0.0199253				5.38512e-19	TRUE	TRUE	222109	7672	18.2688	MISC. ENDOCRINE
3004	Calcium Regulators	severe_vs_none	m1	5yr	Medication	filled	ENDOCRINE & METABOLIC	OR	0.843192	0.0351602	0.787042	0.903348	1.22869e-06	TRUE	TRUE	222109	7672	5.91056	MISC. ENDOCRINE
3004	Calcium Regulators	severe_vs_none	m3	5yr	Medication	filled	ENDOCRINE & METABOLIC	OR	0.686336	0.0398143	0.634814	0.742039	3.27365e-21	TRUE	TRUE	222109	7672	20.485	MISC. ENDOCRINE
3004	Calcium Regulators	severe_vs_none	m4	5yr	Medication	filled	ENDOCRINE & METABOLIC	OR	0.934358	0.041634	0.861141	1.0138	0.102936	FALSE	FALSE	222109	7672	0.987432	MISC. ENDOCRINE
3004	Calcium Regulators	severe_vs_none	unadjusted	5yr	Medication	filled	ENDOCRINE & METABOLIC	OR	0.84325				1.31893e-06	TRUE	TRUE	222109	7672	5.87978	MISC. ENDOCRINE
3004	Calcium Regulators	trend	m1	5yr	Medication	filled	ENDOCRINE & METABOLIC	OR	0.957067	0.0105509	0.937478	0.977064	3.19491e-05	TRUE	TRUE	222109	7672	4.49554	MISC. ENDOCRINE
3004	Calcium Regulators	trend	m3	5yr	Medication	filled	ENDOCRINE & METABOLIC	OR	0.88513	0.0125444	0.863633	0.907162	2.31024e-22	TRUE	TRUE	222109	7672	21.6363	MISC. ENDOCRINE
3004	Calcium Regulators	trend	m4	5yr	Medication	filled	ENDOCRINE & METABOLIC	OR	0.977918	0.0131091	0.953112	1.00337	0.0884994	FALSE	FALSE	222109	7672	1.05306	MISC. ENDOCRINE
3004	Calcium Regulators	trend	unadjusted	5yr	Medication	filled	ENDOCRINE & METABOLIC	CA_z	-4.15827				3.2066e-05	TRUE	TRUE	222109	7672	4.49395	MISC. ENDOCRINE
3006	Fertility Regulators	AHI≥15 vs <15	m1	5yr	Medication	filled	ENDOCRINE & METABOLIC	OR	0.622984	0.0742525	0.538608	0.720577	1.84985e-10	TRUE	TRUE	222109	842	9.73286	MISC. ENDOCRINE
3006	Fertility Regulators	AHI≥15 vs <15	m3	5yr	Medication	filled	ENDOCRINE & METABOLIC	OR	1.02326	0.0778603	0.87844	1.19196	0.767725	FALSE	FALSE	222109	842	0.114794	MISC. ENDOCRINE
3006	Fertility Regulators	AHI≥15 vs <15	m4	5yr	Medication	filled	ENDOCRINE & METABOLIC	OR	0.870132	0.0824202	0.740336	1.02268	0.0914464	FALSE	FALSE	222109	842	1.03883	MISC. ENDOCRINE
3006	Fertility Regulators	AHI≥15 vs <15	unadjusted	5yr	Medication	filled	ENDOCRINE & METABOLIC	OR	0.623105				1.6117e-10	TRUE	TRUE	222109	842	9.79272	MISC. ENDOCRINE
3006	Fertility Regulators	AHI≥5 vs <5	m1	5yr	Medication	filled	ENDOCRINE & METABOLIC	OR	0.636196	0.0715071	0.552998	0.73191	2.54006e-10	TRUE	TRUE	222109	842	9.59516	MISC. ENDOCRINE
3006	Fertility Regulators	AHI≥5 vs <5	m3	5yr	Medication	filled	ENDOCRINE & METABOLIC	OR	1.19338	0.0758955	1.02843	1.38478	0.0198416	FALSE	TRUE	222109	842	1.70242	MISC. ENDOCRINE
3006	Fertility Regulators	AHI≥5 vs <5	m4	5yr	Medication	filled	ENDOCRINE & METABOLIC	OR	1.03041	0.0808368	0.879431	1.20731	0.710951	FALSE	FALSE	222109	842	0.148161	MISC. ENDOCRINE
3006	Fertility Regulators	AHI≥5 vs <5	unadjusted	5yr	Medication	filled	ENDOCRINE & METABOLIC	OR	0.636445				2.40907e-10	TRUE	TRUE	222109	842	9.61815	MISC. ENDOCRINE
3006	Fertility Regulators	mild_vs_none	m1	5yr	Medication	filled	ENDOCRINE & METABOLIC	OR	0.763782	0.0838021	0.648093	0.900123	0.00130181	FALSE	TRUE	222109	842	2.88545	MISC. ENDOCRINE
3006	Fertility Regulators	mild_vs_none	m3	5yr	Medication	filled	ENDOCRINE & METABOLIC	OR	1.24349	0.0862595	1.05007	1.47254	0.0115243	FALSE	TRUE	222109	842	1.93839	MISC. ENDOCRINE
3006	Fertility Regulators	mild_vs_none	m4	5yr	Medication	filled	ENDOCRINE & METABOLIC	OR	1.11613	0.0883034	0.938748	1.32702	0.213443	FALSE	FALSE	222109	842	0.670719	MISC. ENDOCRINE
3006	Fertility Regulators	mild_vs_none	unadjusted	5yr	Medication	filled	ENDOCRINE & METABOLIC	OR	0.764169				0.00148872	FALSE	TRUE	222109	842	2.82719	MISC. ENDOCRINE
3006	Fertility Regulators	moderate_vs_none	m1	5yr	Medication	filled	ENDOCRINE & METABOLIC	OR	0.534316	0.106334	0.433797	0.658127	3.76195e-09	TRUE	TRUE	222109	842	8.42459	MISC. ENDOCRINE
3006	Fertility Regulators	moderate_vs_none	m3	5yr	Medication	filled	ENDOCRINE & METABOLIC	OR	1.09829	0.110506	0.884411	1.36389	0.396209	FALSE	FALSE	222109	842	0.402076	MISC. ENDOCRINE
3006	Fertility Regulators	moderate_vs_none	m4	5yr	Medication	filled	ENDOCRINE & METABOLIC	OR	0.930156	0.114355	0.74339	1.16384	0.526636	FALSE	FALSE	222109	842	0.278489	MISC. ENDOCRINE
3006	Fertility Regulators	moderate_vs_none	unadjusted	5yr	Medication	filled	ENDOCRINE & METABOLIC	OR	0.534601				2.91966e-09	TRUE	TRUE	222109	842	8.53467	MISC. ENDOCRINE
3006	Fertility Regulators	omnibus	unadjusted	5yr	Medication	filled	ENDOCRINE & METABOLIC	cramers_v	0.0155541				1.27822e-11	TRUE	TRUE	222109	842	10.8934	MISC. ENDOCRINE
3006	Fertility Regulators	severe_vs_none	m1	5yr	Medication	filled	ENDOCRINE & METABOLIC	OR	0.555848	0.101403	0.455661	0.678064	6.98299e-09	TRUE	TRUE	222109	842	8.15596	MISC. ENDOCRINE
3006	Fertility Regulators	severe_vs_none	m3	5yr	Medication	filled	ENDOCRINE & METABOLIC	OR	1.17652	0.106997	0.953945	1.45103	0.128686	FALSE	FALSE	222109	842	0.890469	MISC. ENDOCRINE
3006	Fertility Regulators	severe_vs_none	m4	5yr	Medication	filled	ENDOCRINE & METABOLIC	OR	0.922537	0.115976	0.734962	1.15798	0.486923	FALSE	FALSE	222109	842	0.312539	MISC. ENDOCRINE
3006	Fertility Regulators	severe_vs_none	unadjusted	5yr	Medication	filled	ENDOCRINE & METABOLIC	OR	0.556147				5.85884e-09	TRUE	TRUE	222109	842	8.23219	MISC. ENDOCRINE
3006	Fertility Regulators	trend	m1	5yr	Medication	filled	ENDOCRINE & METABOLIC	OR	0.800746	0.0325975	0.751186	0.853575	9.30703e-12	TRUE	TRUE	222109	842	11.0312	MISC. ENDOCRINE
3006	Fertility Regulators	trend	m3	5yr	Medication	filled	ENDOCRINE & METABOLIC	OR	1.04775	0.0332568	0.981631	1.11832	0.160767	FALSE	FALSE	222109	842	0.793803	MISC. ENDOCRINE
3006	Fertility Regulators	trend	m4	5yr	Medication	filled	ENDOCRINE & METABOLIC	OR	0.964548	0.0364222	0.898093	1.03592	0.321675	FALSE	FALSE	222109	842	0.492583	MISC. ENDOCRINE
3006	Fertility Regulators	trend	unadjusted	5yr	Medication	filled	ENDOCRINE & METABOLIC	CA_z	-6.85702				7.03109e-12	TRUE	TRUE	222109	842	11.153	MISC. ENDOCRINE
3090	Metabolic Modifiers	AHI≥15 vs <15	m1	1yr	Medication	filled	ENDOCRINE & METABOLIC	OR	1.73551	0.0636813	1.53187	1.96622	4.8361e-18	TRUE	TRUE	222109	1006	17.3155	MISC. ENDOCRINE
3090	Metabolic Modifiers	AHI≥15 vs <15	m3	1yr	Medication	filled	ENDOCRINE & METABOLIC	OR	1.5001	0.0649452	1.32081	1.70374	4.25805e-10	TRUE	TRUE	222109	1006	9.37079	MISC. ENDOCRINE
3090	Metabolic Modifiers	AHI≥15 vs <15	m4	1yr	Medication	filled	ENDOCRINE & METABOLIC	OR	1.49668	0.0674893	1.31124	1.70834	2.30124e-09	TRUE	TRUE	222109	1006	8.63804	MISC. ENDOCRINE
3090	Metabolic Modifiers	AHI≥15 vs <15	unadjusted	1yr	Medication	filled	ENDOCRINE & METABOLIC	OR	1.73602				2.37713e-18	TRUE	TRUE	222109	1006	17.6239	MISC. ENDOCRINE
3090	Metabolic Modifiers	AHI≥5 vs <5	m1	1yr	Medication	filled	ENDOCRINE & METABOLIC	OR	1.56293	0.079878	1.33643	1.82781	2.26358e-08	TRUE	TRUE	222109	1006	7.6452	MISC. ENDOCRINE
3090	Metabolic Modifiers	AHI≥5 vs <5	m3	1yr	Medication	filled	ENDOCRINE & METABOLIC	OR	1.2125	0.0810057	1.0345	1.42113	0.0173745	FALSE	TRUE	222109	1006	1.76009	MISC. ENDOCRINE
3090	Metabolic Modifiers	AHI≥5 vs <5	m4	1yr	Medication	filled	ENDOCRINE & METABOLIC	OR	1.18208	0.0833496	1.00392	1.39186	0.044757	FALSE	FALSE	222109	1006	1.34914	MISC. ENDOCRINE
3090	Metabolic Modifiers	AHI≥5 vs <5	unadjusted	1yr	Medication	filled	ENDOCRINE & METABOLIC	OR	1.56396				2.04473e-08	TRUE	TRUE	222109	1006	7.68936	MISC. ENDOCRINE
3090	Metabolic Modifiers	mild_vs_none	m1	1yr	Medication	filled	ENDOCRINE & METABOLIC	OR	1.13882	0.0959897	0.943517	1.37456	0.175653	FALSE	FALSE	222109	1006	0.755344	MISC. ENDOCRINE
3090	Metabolic Modifiers	mild_vs_none	m3	1yr	Medication	filled	ENDOCRINE & METABOLIC	OR	0.920111	0.0965358	0.761498	1.11176	0.388417	FALSE	FALSE	222109	1006	0.410702	MISC. ENDOCRINE
3090	Metabolic Modifiers	mild_vs_none	m4	1yr	Medication	filled	ENDOCRINE & METABOLIC	OR	0.926091	0.0973429	0.765236	1.12076	0.430237	FALSE	FALSE	222109	1006	0.366292	MISC. ENDOCRINE
3090	Metabolic Modifiers	mild_vs_none	unadjusted	1yr	Medication	filled	ENDOCRINE & METABOLIC	OR	1.14121				0.184014	FALSE	FALSE	222109	1006	0.735149	MISC. ENDOCRINE
3090	Metabolic Modifiers	moderate_vs_none	m1	1yr	Medication	filled	ENDOCRINE & METABOLIC	OR	1.47753	0.0991649	1.21654	1.79451	8.26519e-05	TRUE	TRUE	222109	1006	4.08275	MISC. ENDOCRINE
3090	Metabolic Modifiers	moderate_vs_none	m3	1yr	Medication	filled	ENDOCRINE & METABOLIC	OR	1.09239	0.100322	0.897392	1.32975	0.378419	FALSE	FALSE	222109	1006	0.422027	MISC. ENDOCRINE
3090	Metabolic Modifiers	moderate_vs_none	m4	1yr	Medication	filled	ENDOCRINE & METABOLIC	OR	1.10377	0.102345	0.903156	1.34895	0.334696	FALSE	FALSE	222109	1006	0.475349	MISC. ENDOCRINE
3090	Metabolic Modifiers	moderate_vs_none	unadjusted	1yr	Medication	filled	ENDOCRINE & METABOLIC	OR	1.48203				8.10766e-05	TRUE	TRUE	222109	1006	4.0911	MISC. ENDOCRINE
3090	Metabolic Modifiers	omnibus	unadjusted	1yr	Medication	filled	ENDOCRINE & METABOLIC	cramers_v	0.0219242				5.46126e-23	TRUE	TRUE	222109	1006	22.2627	MISC. ENDOCRINE
3090	Metabolic Modifiers	severe_vs_none	m1	1yr	Medication	filled	ENDOCRINE & METABOLIC	OR	2.2079	0.0894661	1.85279	2.63107	8.52201e-19	TRUE	TRUE	222109	1006	18.0695	MISC. ENDOCRINE
3090	Metabolic Modifiers	severe_vs_none	m3	1yr	Medication	filled	ENDOCRINE & METABOLIC	OR	1.77957	0.0917951	1.48654	2.13035	3.41042e-10	TRUE	TRUE	222109	1006	9.46719	MISC. ENDOCRINE
3090	Metabolic Modifiers	severe_vs_none	m4	1yr	Medication	filled	ENDOCRINE & METABOLIC	OR	1.80826	0.0970939	1.49491	2.1873	1.0544e-09	TRUE	TRUE	222109	1006	8.977	MISC. ENDOCRINE
3090	Metabolic Modifiers	severe_vs_none	unadjusted	1yr	Medication	filled	ENDOCRINE & METABOLIC	OR	2.21316				1.27218e-19	TRUE	TRUE	222109	1006	18.8955	MISC. ENDOCRINE
3090	Metabolic Modifiers	trend	m1	1yr	Medication	filled	ENDOCRINE & METABOLIC	OR	1.31897	0.0285543	1.24718	1.39489	3.14912e-22	TRUE	TRUE	222109	1006	21.5018	MISC. ENDOCRINE
3090	Metabolic Modifiers	trend	m3	1yr	Medication	filled	ENDOCRINE & METABOLIC	OR	1.24358	0.0301651	1.17219	1.31932	4.95015e-13	TRUE	TRUE	222109	1006	12.3054	MISC. ENDOCRINE
3090	Metabolic Modifiers	trend	m4	1yr	Medication	filled	ENDOCRINE & METABOLIC	OR	1.25033	0.0318564	1.17465	1.33088	2.33518e-12	TRUE	TRUE	222109	1006	11.6317	MISC. ENDOCRINE
3090	Metabolic Modifiers	trend	unadjusted	1yr	Medication	filled	ENDOCRINE & METABOLIC	CA_z	9.80596				1.06134e-22	TRUE	TRUE	222109	1006	21.9741	MISC. ENDOCRINE
3090	Metabolic Modifiers	AHI≥15 vs <15	m1	5yr	Medication	filled	ENDOCRINE & METABOLIC	OR	1.56651	0.052779	1.41256	1.73724	1.82629e-17	TRUE	TRUE	222109	1453	16.7384	MISC. ENDOCRINE
3090	Metabolic Modifiers	AHI≥15 vs <15	m3	5yr	Medication	filled	ENDOCRINE & METABOLIC	OR	1.38922	0.053904	1.24993	1.54402	1.0697e-09	TRUE	TRUE	222109	1453	8.97074	MISC. ENDOCRINE
3090	Metabolic Modifiers	AHI≥15 vs <15	m4	5yr	Medication	filled	ENDOCRINE & METABOLIC	OR	1.41121	0.0560714	1.26434	1.57514	8.09993e-10	TRUE	TRUE	222109	1453	9.09152	MISC. ENDOCRINE
3090	Metabolic Modifiers	AHI≥15 vs <15	unadjusted	5yr	Medication	filled	ENDOCRINE & METABOLIC	OR	1.56681				1.21886e-17	TRUE	TRUE	222109	1453	16.914	MISC. ENDOCRINE
3090	Metabolic Modifiers	AHI≥5 vs <5	m1	5yr	Medication	filled	ENDOCRINE & METABOLIC	OR	1.49535	0.0656291	1.31486	1.70062	8.7432e-10	TRUE	TRUE	222109	1453	9.05833	MISC. ENDOCRINE
3090	Metabolic Modifiers	AHI≥5 vs <5	m3	5yr	Medication	filled	ENDOCRINE & METABOLIC	OR	1.19286	0.0666804	1.04672	1.3594	0.00817494	FALSE	TRUE	222109	1453	2.08752	MISC. ENDOCRINE
3090	Metabolic Modifiers	AHI≥5 vs <5	m4	5yr	Medication	filled	ENDOCRINE & METABOLIC	OR	1.19204	0.0687118	1.04184	1.36389	0.0105713	FALSE	TRUE	222109	1453	1.97587	MISC. ENDOCRINE
3090	Metabolic Modifiers	AHI≥5 vs <5	unadjusted	5yr	Medication	filled	ENDOCRINE & METABOLIC	OR	1.49603				7.84404e-10	TRUE	TRUE	222109	1453	9.10546	MISC. ENDOCRINE
3090	Metabolic Modifiers	mild_vs_none	m1	5yr	Medication	filled	ENDOCRINE & METABOLIC	OR	1.18228	0.0779052	1.01487	1.37732	0.0316032	FALSE	TRUE	222109	1453	1.50027	MISC. ENDOCRINE
3090	Metabolic Modifiers	mild_vs_none	m3	5yr	Medication	filled	ENDOCRINE & METABOLIC	OR	0.968139	0.078435	0.830183	1.12902	0.679737	FALSE	FALSE	222109	1453	0.167659	MISC. ENDOCRINE
3090	Metabolic Modifiers	mild_vs_none	m4	5yr	Medication	filled	ENDOCRINE & METABOLIC	OR	0.986907	0.0791803	0.845041	1.15259	0.867809	FALSE	FALSE	222109	1453	0.061576	MISC. ENDOCRINE
3090	Metabolic Modifiers	mild_vs_none	unadjusted	5yr	Medication	filled	ENDOCRINE & METABOLIC	OR	1.18395				0.0331348	FALSE	TRUE	222109	1453	1.47972	MISC. ENDOCRINE
3090	Metabolic Modifiers	moderate_vs_none	m1	5yr	Medication	filled	ENDOCRINE & METABOLIC	OR	1.4036	0.0821612	1.19484	1.64885	3.68243e-05	TRUE	TRUE	222109	1453	4.43387	MISC. ENDOCRINE
3090	Metabolic Modifiers	moderate_vs_none	m3	5yr	Medication	filled	ENDOCRINE & METABOLIC	OR	1.06568	0.0832208	0.905296	1.25449	0.444611	FALSE	FALSE	222109	1453	0.352019	MISC. ENDOCRINE
3090	Metabolic Modifiers	moderate_vs_none	m4	5yr	Medication	filled	ENDOCRINE & METABOLIC	OR	1.09899	0.0850128	0.930318	1.29825	0.266853	FALSE	FALSE	222109	1453	0.573727	MISC. ENDOCRINE
3090	Metabolic Modifiers	moderate_vs_none	unadjusted	5yr	Medication	filled	ENDOCRINE & METABOLIC	OR	1.40652				3.63954e-05	TRUE	TRUE	222109	1453	4.43895	MISC. ENDOCRINE
3090	Metabolic Modifiers	omnibus	unadjusted	5yr	Medication	filled	ENDOCRINE & METABOLIC	cramers_v	0.021899				6.16558e-23	TRUE	TRUE	222109	1453	22.21	MISC. ENDOCRINE
3090	Metabolic Modifiers	severe_vs_none	m1	5yr	Medication	filled	ENDOCRINE & METABOLIC	OR	1.99871	0.0745823	1.72689	2.31331	1.61572e-20	TRUE	TRUE	222109	1453	19.7916	MISC. ENDOCRINE
3090	Metabolic Modifiers	severe_vs_none	m3	5yr	Medication	filled	ENDOCRINE & METABOLIC	OR	1.67542	0.0766405	1.44174	1.94697	1.65559e-11	TRUE	TRUE	222109	1453	10.781	MISC. ENDOCRINE
3090	Metabolic Modifiers	severe_vs_none	m4	5yr	Medication	filled	ENDOCRINE & METABOLIC	OR	1.75772	0.0811732	1.49918	2.06084	3.69682e-12	TRUE	TRUE	222109	1453	11.4322	MISC. ENDOCRINE
3090	Metabolic Modifiers	severe_vs_none	unadjusted	5yr	Medication	filled	ENDOCRINE & METABOLIC	OR	2.00194				3.36765e-21	TRUE	TRUE	222109	1453	20.4727	MISC. ENDOCRINE
3090	Metabolic Modifiers	trend	m1	5yr	Medication	filled	ENDOCRINE & METABOLIC	OR	1.26213	0.0236809	1.20489	1.32209	8.29104e-23	TRUE	TRUE	222109	1453	22.0814	MISC. ENDOCRINE
3090	Metabolic Modifiers	trend	m3	5yr	Medication	filled	ENDOCRINE & METABOLIC	OR	1.20253	0.0250552	1.1449	1.26306	1.82801e-13	TRUE	TRUE	222109	1453	12.738	MISC. ENDOCRINE
3090	Metabolic Modifiers	trend	m4	5yr	Medication	filled	ENDOCRINE & METABOLIC	OR	1.22152	0.0264971	1.1597	1.28663	4.29872e-14	TRUE	TRUE	222109	1453	13.3667	MISC. ENDOCRINE
3090	Metabolic Modifiers	trend	unadjusted	5yr	Medication	filled	ENDOCRINE & METABOLIC	CA_z	9.91014				3.76112e-23	TRUE	TRUE	222109	1453	22.4247	MISC. ENDOCRINE
3120	Cardiac Glycosides	AHI≥15 vs <15	m1	1yr	Medication	filled	CARDIOVASCULAR	OR	1.42722	0.0595119	1.27009	1.60379	2.26723e-09	TRUE	TRUE	222109	1136	8.6445	CARDIOTONICS
3120	Cardiac Glycosides	AHI≥15 vs <15	m3	1yr	Medication	filled	CARDIOVASCULAR	OR	1.19647	0.0606901	1.06229	1.3476	0.00312083	FALSE	TRUE	222109	1136	2.50573	CARDIOTONICS
3120	Cardiac Glycosides	AHI≥15 vs <15	m4	1yr	Medication	filled	CARDIOVASCULAR	OR	1.2053	0.0625749	1.06618	1.36257	0.00284454	FALSE	TRUE	222109	1136	2.54599	CARDIOTONICS
3120	Cardiac Glycosides	AHI≥15 vs <15	unadjusted	1yr	Medication	filled	CARDIOVASCULAR	OR	1.42754				2.20562e-09	TRUE	TRUE	222109	1136	8.65647	CARDIOTONICS
3120	Cardiac Glycosides	AHI≥5 vs <5	m1	1yr	Medication	filled	CARDIOVASCULAR	OR	1.61045	0.0758732	1.38792	1.86866	3.37697e-10	TRUE	TRUE	222109	1136	9.47147	CARDIOTONICS
3120	Cardiac Glycosides	AHI≥5 vs <5	m3	1yr	Medication	filled	CARDIOVASCULAR	OR	1.17753	0.0768762	1.01282	1.36901	0.0335291	FALSE	TRUE	222109	1136	1.47458	CARDIOTONICS
3120	Cardiac Glycosides	AHI≥5 vs <5	m4	1yr	Medication	filled	CARDIOVASCULAR	OR	1.18181	0.0786341	1.01301	1.37873	0.0336412	FALSE	FALSE	222109	1136	1.47313	CARDIOTONICS
3120	Cardiac Glycosides	AHI≥5 vs <5	unadjusted	1yr	Medication	filled	CARDIOVASCULAR	OR	1.61144				2.74132e-10	TRUE	TRUE	222109	1136	9.56204	CARDIOTONICS
3120	Cardiac Glycosides	mild_vs_none	m1	1yr	Medication	filled	CARDIOVASCULAR	OR	1.42273	0.0873965	1.19876	1.68855	5.47796e-05	TRUE	TRUE	222109	1136	4.26138	CARDIOTONICS
3120	Cardiac Glycosides	mild_vs_none	m3	1yr	Medication	filled	CARDIOVASCULAR	OR	1.0742	0.0880885	0.903866	1.27663	0.416475	FALSE	FALSE	222109	1136	0.380411	CARDIOTONICS
3120	Cardiac Glycosides	mild_vs_none	m4	1yr	Medication	filled	CARDIOVASCULAR	OR	1.08177	0.0886898	0.909159	1.28714	0.375528	FALSE	FALSE	222109	1136	0.425358	CARDIOTONICS
3120	Cardiac Glycosides	mild_vs_none	unadjusted	1yr	Medication	filled	CARDIOVASCULAR	OR	1.42363				5.85055e-05	TRUE	TRUE	222109	1136	4.2328	CARDIOTONICS
3120	Cardiac Glycosides	moderate_vs_none	m1	1yr	Medication	filled	CARDIOVASCULAR	OR	1.77228	0.090736	1.48353	2.11722	2.84622e-10	TRUE	TRUE	222109	1136	9.54573	CARDIOTONICS
3120	Cardiac Glycosides	moderate_vs_none	m3	1yr	Medication	filled	CARDIOVASCULAR	OR	1.20868	0.0918069	1.00964	1.44696	0.0389758	FALSE	FALSE	222109	1136	1.4092	CARDIOTONICS
3120	Cardiac Glycosides	moderate_vs_none	m4	1yr	Medication	filled	CARDIOVASCULAR	OR	1.22261	0.093315	1.01826	1.46797	0.0312491	FALSE	FALSE	222109	1136	1.50516	CARDIOTONICS
3120	Cardiac Glycosides	moderate_vs_none	unadjusted	1yr	Medication	filled	CARDIOVASCULAR	OR	1.77339				2.11692e-10	TRUE	TRUE	222109	1136	9.6743	CARDIOTONICS
3120	Cardiac Glycosides	omnibus	unadjusted	1yr	Medication	filled	CARDIOVASCULAR	cramers_v	0.015048				6.91384e-11	TRUE	TRUE	222109	1136	10.1603	CARDIOTONICS
3120	Cardiac Glycosides	severe_vs_none	m1	1yr	Medication	filled	CARDIOVASCULAR	OR	1.71792	0.0894829	1.44157	2.04725	1.47444e-09	TRUE	TRUE	222109	1136	8.83137	CARDIOTONICS
3120	Cardiac Glycosides	severe_vs_none	m3	1yr	Medication	filled	CARDIOVASCULAR	OR	1.29098	0.0913415	1.07937	1.54408	0.00517177	FALSE	TRUE	222109	1136	2.28636	CARDIOTONICS
3120	Cardiac Glycosides	severe_vs_none	m4	1yr	Medication	filled	CARDIOVASCULAR	OR	1.31476	0.0951605	1.09105	1.58433	0.00403154	FALSE	TRUE	222109	1136	2.39453	CARDIOTONICS
3120	Cardiac Glycosides	severe_vs_none	unadjusted	1yr	Medication	filled	CARDIOVASCULAR	OR	1.71903				1.18648e-09	TRUE	TRUE	222109	1136	8.92574	CARDIOTONICS
3120	Cardiac Glycosides	trend	m1	1yr	Medication	filled	CARDIOVASCULAR	OR	1.18901	0.0266719	1.12845	1.25283	8.53158e-11	TRUE	TRUE	222109	1136	10.069	CARDIOTONICS
3120	Cardiac Glycosides	trend	m3	1yr	Medication	filled	CARDIOVASCULAR	OR	1.09341	0.0283624	1.03429	1.15591	0.00164084	FALSE	TRUE	222109	1136	2.78493	CARDIOTONICS
3120	Cardiac Glycosides	trend	m4	1yr	Medication	filled	CARDIOVASCULAR	OR	1.09992	0.0296307	1.03787	1.16569	0.00130771	FALSE	TRUE	222109	1136	2.88349	CARDIOTONICS
3120	Cardiac Glycosides	trend	unadjusted	1yr	Medication	filled	CARDIOVASCULAR	CA_z	6.5233				6.87753e-11	TRUE	TRUE	222109	1136	10.1626	CARDIOTONICS
3120	Cardiac Glycosides	AHI≥15 vs <15	m1	5yr	Medication	filled	CARDIOVASCULAR	OR	1.42354	0.0519876	1.28564	1.57624	1.0987e-11	TRUE	TRUE	222109	1491	10.9591	CARDIOTONICS
3120	Cardiac Glycosides	AHI≥15 vs <15	m3	5yr	Medication	filled	CARDIOVASCULAR	OR	1.19063	0.0531269	1.07289	1.32129	0.00102254	FALSE	TRUE	222109	1491	2.99032	CARDIOTONICS
3120	Cardiac Glycosides	AHI≥15 vs <15	m4	5yr	Medication	filled	CARDIOVASCULAR	OR	1.19062	0.0531274	1.07288	1.32128	0.00102339	FALSE	TRUE	222109	1491	2.98996	CARDIOTONICS
3120	Cardiac Glycosides	AHI≥15 vs <15	unadjusted	5yr	Medication	filled	CARDIOVASCULAR	OR	1.42379				1.01454e-11	TRUE	TRUE	222109	1491	10.9937	CARDIOTONICS
3120	Cardiac Glycosides	AHI≥5 vs <5	m1	5yr	Medication	filled	CARDIOVASCULAR	OR	1.59207	0.0660233	1.39883	1.81202	1.87433e-12	TRUE	TRUE	222109	1491	11.7272	CARDIOTONICS
3120	Cardiac Glycosides	AHI≥5 vs <5	m3	5yr	Medication	filled	CARDIOVASCULAR	OR	1.16268	0.0670387	1.01952	1.32594	0.024551	FALSE	TRUE	222109	1491	1.60993	CARDIOTONICS
3120	Cardiac Glycosides	AHI≥5 vs <5	m4	5yr	Medication	filled	CARDIOVASCULAR	OR	1.15758	0.0685825	1.01199	1.32413	0.0328665	FALSE	TRUE	222109	1491	1.48325	CARDIOTONICS
3120	Cardiac Glycosides	AHI≥5 vs <5	unadjusted	5yr	Medication	filled	CARDIOVASCULAR	OR	1.59281				1.41041e-12	TRUE	TRUE	222109	1491	11.8507	CARDIOTONICS
3120	Cardiac Glycosides	mild_vs_none	m1	5yr	Medication	filled	CARDIOVASCULAR	OR	1.40297	0.0761433	1.20847	1.62878	8.71537e-06	TRUE	TRUE	222109	1491	5.05971	CARDIOTONICS
3120	Cardiac Glycosides	mild_vs_none	m3	5yr	Medication	filled	CARDIOVASCULAR	OR	1.06084	0.0769295	0.912366	1.23349	0.442614	FALSE	FALSE	222109	1491	0.353975	CARDIOTONICS
3120	Cardiac Glycosides	mild_vs_none	m4	5yr	Medication	filled	CARDIOVASCULAR	OR	1.06206	0.0774486	0.912485	1.23616	0.436893	FALSE	FALSE	222109	1491	0.359624	CARDIOTONICS
3120	Cardiac Glycosides	mild_vs_none	unadjusted	5yr	Medication	filled	CARDIOVASCULAR	OR	1.40498				8.68301e-06	TRUE	TRUE	222109	1491	5.06133	CARDIOTONICS
3120	Cardiac Glycosides	moderate_vs_none	m1	5yr	Medication	filled	CARDIOVASCULAR	OR	1.7872	0.0787147	1.53169	2.08534	1.623e-13	TRUE	TRUE	222109	1491	12.7897	CARDIOTONICS
3120	Cardiac Glycosides	moderate_vs_none	m3	5yr	Medication	filled	CARDIOVASCULAR	OR	1.21882	0.079839	1.04227	1.42528	0.0131925	FALSE	TRUE	222109	1491	1.87967	CARDIOTONICS
3120	Cardiac Glycosides	moderate_vs_none	m4	5yr	Medication	filled	CARDIOVASCULAR	OR	1.2211	0.0811543	1.04153	1.43162	0.0138418	FALSE	TRUE	222109	1491	1.85881	CARDIOTONICS
3120	Cardiac Glycosides	moderate_vs_none	unadjusted	5yr	Medication	filled	CARDIOVASCULAR	OR	1.79024				8.70499e-14	TRUE	TRUE	222109	1491	13.0602	CARDIOTONICS
3120	Cardiac Glycosides	omnibus	unadjusted	5yr	Medication	filled	CARDIOVASCULAR	cramers_v	0.0170904				5.33677e-14	TRUE	TRUE	222109	1491	13.2727	CARDIOTONICS
3120	Cardiac Glycosides	severe_vs_none	m1	5yr	Medication	filled	CARDIOVASCULAR	OR	1.66505	0.078269	1.42825	1.94111	7.31146e-11	TRUE	TRUE	222109	1491	10.136	CARDIOTONICS
3120	Cardiac Glycosides	severe_vs_none	m3	5yr	Medication	filled	CARDIOVASCULAR	OR	1.24871	0.0800786	1.06733	1.46091	0.00554325	FALSE	TRUE	222109	1491	2.25624	CARDIOTONICS
3120	Cardiac Glycosides	severe_vs_none	m4	5yr	Medication	filled	CARDIOVASCULAR	OR	1.25246	0.0834153	1.06356	1.47492	0.00696167	FALSE	TRUE	222109	1491	2.15729	CARDIOTONICS
3120	Cardiac Glycosides	severe_vs_none	unadjusted	5yr	Medication	filled	CARDIOVASCULAR	OR	1.66831				5.07944e-11	TRUE	TRUE	222109	1491	10.2942	CARDIOTONICS
3120	Cardiac Glycosides	trend	m1	5yr	Medication	filled	CARDIOVASCULAR	OR	1.18163	0.023297	1.12889	1.23684	7.84234e-13	TRUE	TRUE	222109	1491	12.1056	CARDIOTONICS
3120	Cardiac Glycosides	trend	m3	5yr	Medication	filled	CARDIOVASCULAR	OR	1.08456	0.0248197	1.03306	1.13862	0.00107321	FALSE	TRUE	222109	1491	2.96932	CARDIOTONICS
3120	Cardiac Glycosides	trend	m4	5yr	Medication	filled	CARDIOVASCULAR	OR	1.08584	0.0259315	1.03203	1.14245	0.00149445	FALSE	TRUE	222109	1491	2.82552	CARDIOTONICS
3120	Cardiac Glycosides	trend	unadjusted	5yr	Medication	filled	CARDIOVASCULAR	CA_z	7.1963				6.18678e-13	TRUE	TRUE	222109	1491	12.2085	CARDIOTONICS
3210	Nitrates	AHI≥15 vs <15	m1	1yr	Medication	filled	CARDIOVASCULAR	OR	1.36454	0.0297266	1.28731	1.44641	1.37598e-25	TRUE	TRUE	222109	4625	24.8614	ANTIANGINAL AGENTS
3210	Nitrates	AHI≥15 vs <15	m3	1yr	Medication	filled	CARDIOVASCULAR	OR	1.07035	0.0306832	1.00788	1.1367	0.0267021	FALSE	TRUE	222109	4625	1.57345	ANTIANGINAL AGENTS
3210	Nitrates	AHI≥15 vs <15	m4	1yr	Medication	filled	CARDIOVASCULAR	OR	1.01899	0.0317713	0.957469	1.08446	0.553856	FALSE	FALSE	222109	4625	0.256603	ANTIANGINAL AGENTS
3210	Nitrates	AHI≥15 vs <15	unadjusted	1yr	Medication	filled	CARDIOVASCULAR	OR	1.36462				1.04359e-25	TRUE	TRUE	222109	4625	24.9815	ANTIANGINAL AGENTS
3210	Nitrates	AHI≥5 vs <5	m1	1yr	Medication	filled	CARDIOVASCULAR	OR	1.48432	0.0368673	1.38085	1.59555	8.84348e-27	TRUE	TRUE	222109	4625	26.0534	ANTIANGINAL AGENTS
3210	Nitrates	AHI≥5 vs <5	m3	1yr	Medication	filled	CARDIOVASCULAR	OR	1.02757	0.0378987	0.954006	1.1068	0.473023	FALSE	FALSE	222109	4625	0.325117	ANTIANGINAL AGENTS
3210	Nitrates	AHI≥5 vs <5	m4	1yr	Medication	filled	CARDIOVASCULAR	OR	0.971961	0.0389128	0.900588	1.04899	0.464867	FALSE	FALSE	222109	4625	0.332671	ANTIANGINAL AGENTS
3210	Nitrates	AHI≥5 vs <5	unadjusted	1yr	Medication	filled	CARDIOVASCULAR	OR	1.48454				4.95012e-27	TRUE	TRUE	222109	4625	26.3054	ANTIANGINAL AGENTS
3210	Nitrates	mild_vs_none	m1	1yr	Medication	filled	CARDIOVASCULAR	OR	1.32531	0.0427365	1.21882	1.44111	4.38781e-11	TRUE	TRUE	222109	4625	10.3578	ANTIANGINAL AGENTS
3210	Nitrates	mild_vs_none	m3	1yr	Medication	filled	CARDIOVASCULAR	OR	0.98194	0.0436433	0.901437	1.06963	0.676238	FALSE	FALSE	222109	4625	0.1699	ANTIANGINAL AGENTS
3210	Nitrates	mild_vs_none	m4	1yr	Medication	filled	CARDIOVASCULAR	OR	0.952083	0.0439659	0.873476	1.03776	0.264061	FALSE	FALSE	222109	4625	0.578296	ANTIANGINAL AGENTS
3210	Nitrates	mild_vs_none	unadjusted	1yr	Medication	filled	CARDIOVASCULAR	OR	1.3259				4.12421e-11	TRUE	TRUE	222109	4625	10.3847	ANTIANGINAL AGENTS
3210	Nitrates	moderate_vs_none	m1	1yr	Medication	filled	CARDIOVASCULAR	OR	1.60659	0.0447868	1.47158	1.754	3.45865e-26	TRUE	TRUE	222109	4625	25.4611	ANTIANGINAL AGENTS
3210	Nitrates	moderate_vs_none	m3	1yr	Medication	filled	CARDIOVASCULAR	OR	1.03793	0.0459289	0.948578	1.1357	0.417617	FALSE	FALSE	222109	4625	0.379222	ANTIANGINAL AGENTS
3210	Nitrates	moderate_vs_none	m4	1yr	Medication	filled	CARDIOVASCULAR	OR	0.985995	0.0467255	0.899709	1.08056	0.762773	FALSE	FALSE	222109	4625	0.117605	ANTIANGINAL AGENTS
3210	Nitrates	moderate_vs_none	unadjusted	1yr	Medication	filled	CARDIOVASCULAR	OR	1.60745				1.43109e-26	TRUE	TRUE	222109	4625	25.8443	ANTIANGINAL AGENTS
3210	Nitrates	omnibus	unadjusted	1yr	Medication	filled	CARDIOVASCULAR	cramers_v	0.0258538				5.65736e-32	TRUE	TRUE	222109	4625	31.2474	ANTIANGINAL AGENTS
3210	Nitrates	severe_vs_none	m1	1yr	Medication	filled	CARDIOVASCULAR	OR	1.5877	0.0439386	1.45669	1.73049	6.90188e-26	TRUE	TRUE	222109	4625	25.161	ANTIANGINAL AGENTS
3210	Nitrates	severe_vs_none	m3	1yr	Medication	filled	CARDIOVASCULAR	OR	1.07928	0.0454946	0.987204	1.17993	0.0935631	FALSE	FALSE	222109	4625	1.0289	ANTIANGINAL AGENTS
3210	Nitrates	severe_vs_none	m4	1yr	Medication	filled	CARDIOVASCULAR	OR	0.990989	0.0476934	0.902551	1.08809	0.849464	FALSE	FALSE	222109	4625	0.0708548	ANTIANGINAL AGENTS
3210	Nitrates	severe_vs_none	unadjusted	1yr	Medication	filled	CARDIOVASCULAR	OR	1.58867				2.94494e-26	TRUE	TRUE	222109	4625	25.5309	ANTIANGINAL AGENTS
3210	Nitrates	trend	m1	1yr	Medication	filled	CARDIOVASCULAR	OR	1.16332	0.0133229	1.13334	1.1941	7.01515e-30	TRUE	TRUE	222109	4625	29.154	ANTIANGINAL AGENTS
3210	Nitrates	trend	m3	1yr	Medication	filled	CARDIOVASCULAR	OR	1.03091	0.0142932	1.00243	1.0602	0.0331803	FALSE	TRUE	222109	4625	1.47912	ANTIANGINAL AGENTS
3210	Nitrates	trend	m4	1yr	Medication	filled	CARDIOVASCULAR	OR	1.00274	0.0150189	0.973654	1.0327	0.855402	FALSE	FALSE	222109	4625	0.0678295	ANTIANGINAL AGENTS
3210	Nitrates	trend	unadjusted	1yr	Medication	filled	CARDIOVASCULAR	CA_z	11.3926				4.55108e-30	TRUE	TRUE	222109	4625	29.3419	ANTIANGINAL AGENTS
3210	Nitrates	AHI≥15 vs <15	m1	5yr	Medication	filled	CARDIOVASCULAR	OR	1.31043	0.0236638	1.25104	1.37264	3.13702e-30	TRUE	TRUE	222109	7398	29.5035	ANTIANGINAL AGENTS
3210	Nitrates	AHI≥15 vs <15	m3	5yr	Medication	filled	CARDIOVASCULAR	OR	1.0328	0.0246647	0.984056	1.08395	0.19077	FALSE	FALSE	222109	7398	0.71949	ANTIANGINAL AGENTS
3210	Nitrates	AHI≥15 vs <15	m4	5yr	Medication	filled	CARDIOVASCULAR	OR	0.994915	0.0255517	0.946317	1.04601	0.841874	FALSE	FALSE	222109	7398	0.0747528	ANTIANGINAL AGENTS
3210	Nitrates	AHI≥15 vs <15	unadjusted	5yr	Medication	filled	CARDIOVASCULAR	OR	1.31048				2.46845e-30	TRUE	TRUE	222109	7398	29.6076	ANTIANGINAL AGENTS
3210	Nitrates	AHI≥5 vs <5	m1	5yr	Medication	filled	CARDIOVASCULAR	OR	1.50807	0.0293956	1.42364	1.59751	2.18576e-44	TRUE	TRUE	222109	7398	43.6604	ANTIANGINAL AGENTS
3210	Nitrates	AHI≥5 vs <5	m3	5yr	Medication	filled	CARDIOVASCULAR	OR	1.04965	0.0305113	0.988721	1.11434	0.112245	FALSE	FALSE	222109	7398	0.949833	ANTIANGINAL AGENTS
3210	Nitrates	AHI≥5 vs <5	m4	5yr	Medication	filled	CARDIOVASCULAR	OR	1.00908	0.0313374	0.948968	1.073	0.77299	FALSE	FALSE	222109	7398	0.111826	ANTIANGINAL AGENTS
3210	Nitrates	AHI≥5 vs <5	unadjusted	5yr	Medication	filled	CARDIOVASCULAR	OR	1.50821				6.93185e-45	TRUE	TRUE	222109	7398	44.1592	ANTIANGINAL AGENTS
3210	Nitrates	mild_vs_none	m1	5yr	Medication	filled	CARDIOVASCULAR	OR	1.40049	0.0337892	1.31075	1.49638	2.095e-23	TRUE	TRUE	222109	7398	22.6788	ANTIANGINAL AGENTS
3210	Nitrates	mild_vs_none	m3	5yr	Medication	filled	CARDIOVASCULAR	OR	1.03875	0.0348343	0.970199	1.11215	0.275068	FALSE	FALSE	222109	7398	0.560559	ANTIANGINAL AGENTS
3210	Nitrates	mild_vs_none	m4	5yr	Medication	filled	CARDIOVASCULAR	OR	1.01451	0.035104	0.947055	1.08677	0.681556	FALSE	FALSE	222109	7398	0.166499	ANTIANGINAL AGENTS
3210	Nitrates	mild_vs_none	unadjusted	5yr	Medication	filled	CARDIOVASCULAR	OR	1.40063				1.56048e-23	TRUE	TRUE	222109	7398	22.8067	ANTIANGINAL AGENTS
3210	Nitrates	moderate_vs_none	m1	5yr	Medication	filled	CARDIOVASCULAR	OR	1.63598	0.0356891	1.52545	1.75451	2.82945e-43	TRUE	TRUE	222109	7398	42.5483	ANTIANGINAL AGENTS
3210	Nitrates	moderate_vs_none	m3	5yr	Medication	filled	CARDIOVASCULAR	OR	1.05943	0.036943	0.985428	1.13898	0.118145	FALSE	FALSE	222109	7398	0.927585	ANTIANGINAL AGENTS
3210	Nitrates	moderate_vs_none	m4	5yr	Medication	filled	CARDIOVASCULAR	OR	1.01868	0.0376058	0.946299	1.0966	0.622578	FALSE	FALSE	222109	7398	0.205806	ANTIANGINAL AGENTS
3210	Nitrates	moderate_vs_none	unadjusted	5yr	Medication	filled	CARDIOVASCULAR	OR	1.63614				6.00711e-44	TRUE	TRUE	222109	7398	43.2213	ANTIANGINAL AGENTS
3210	Nitrates	omnibus	unadjusted	5yr	Medication	filled	CARDIOVASCULAR	cramers_v	0.031785				2.25311e-48	TRUE	TRUE	222109	7398	47.6472	ANTIANGINAL AGENTS
3210	Nitrates	severe_vs_none	m1	5yr	Medication	filled	CARDIOVASCULAR	OR	1.53834	0.0353714	1.43531	1.64877	4.13845e-34	TRUE	TRUE	222109	7398	33.3832	ANTIANGINAL AGENTS
3210	Nitrates	severe_vs_none	m3	5yr	Medication	filled	CARDIOVASCULAR	OR	1.05412	0.0369688	0.980443	1.13333	0.153955	FALSE	FALSE	222109	7398	0.812606	ANTIANGINAL AGENTS
3210	Nitrates	severe_vs_none	m4	5yr	Medication	filled	CARDIOVASCULAR	OR	0.988163	0.0387519	0.915889	1.06614	0.758639	FALSE	FALSE	222109	7398	0.119965	ANTIANGINAL AGENTS
3210	Nitrates	severe_vs_none	unadjusted	5yr	Medication	filled	CARDIOVASCULAR	OR	1.53848				1.73766e-34	TRUE	TRUE	222109	7398	33.76	ANTIANGINAL AGENTS
3210	Nitrates	trend	m1	5yr	Medication	filled	CARDIOVASCULAR	OR	1.146	0.0106035	1.12243	1.17006	8.38936e-38	TRUE	TRUE	222109	7398	37.0763	ANTIANGINAL AGENTS
3210	Nitrates	trend	m3	5yr	Medication	filled	CARDIOVASCULAR	OR	1.01707	0.0114937	0.994418	1.04024	0.140777	FALSE	FALSE	222109	7398	0.851467	ANTIANGINAL AGENTS
3210	Nitrates	trend	m4	5yr	Medication	filled	CARDIOVASCULAR	OR	0.996057	0.0120883	0.972735	1.01994	0.743779	FALSE	FALSE	222109	7398	0.128556	ANTIANGINAL AGENTS
3210	Nitrates	trend	unadjusted	5yr	Medication	filled	CARDIOVASCULAR	CA_z	12.8858				5.41342e-38	TRUE	TRUE	222109	7398	37.2665	ANTIANGINAL AGENTS
3310	Beta Blockers Non-Selective	AHI≥15 vs <15	m1	1yr	Medication	filled	CARDIOVASCULAR	OR	0.613129	0.0317807	0.576103	0.652535	1.84229e-53	TRUE	TRUE	222109	4682	52.7346	BETA BLOCKERS
3310	Beta Blockers Non-Selective	AHI≥15 vs <15	m3	1yr	Medication	filled	CARDIOVASCULAR	OR	0.693309	0.0327076	0.650258	0.739209	4.1409e-29	TRUE	TRUE	222109	4682	28.3829	BETA BLOCKERS
3310	Beta Blockers Non-Selective	AHI≥15 vs <15	m4	1yr	Medication	filled	CARDIOVASCULAR	OR	0.736764	0.034264	0.688911	0.787941	4.84687e-19	TRUE	TRUE	222109	4682	18.3145	BETA BLOCKERS
3310	Beta Blockers Non-Selective	AHI≥15 vs <15	unadjusted	1yr	Medication	filled	CARDIOVASCULAR	OR	0.613151				2.47701e-54	TRUE	TRUE	222109	4682	53.6061	BETA BLOCKERS
3310	Beta Blockers Non-Selective	AHI≥5 vs <5	m1	1yr	Medication	filled	CARDIOVASCULAR	OR	0.66193	0.0308319	0.623114	0.703163	7.69556e-41	TRUE	TRUE	222109	4682	40.1138	BETA BLOCKERS
3310	Beta Blockers Non-Selective	AHI≥5 vs <5	m3	1yr	Medication	filled	CARDIOVASCULAR	OR	0.731886	0.0321516	0.687189	0.779491	2.78496e-22	TRUE	TRUE	222109	4682	21.5552	BETA BLOCKERS
3310	Beta Blockers Non-Selective	AHI≥5 vs <5	m4	1yr	Medication	filled	CARDIOVASCULAR	OR	0.78543	0.0340062	0.734787	0.839563	1.22645e-12	TRUE	TRUE	222109	4682	11.9114	BETA BLOCKERS
3310	Beta Blockers Non-Selective	AHI≥5 vs <5	unadjusted	1yr	Medication	filled	CARDIOVASCULAR	OR	0.661981				2.9872e-41	TRUE	TRUE	222109	4682	40.5247	BETA BLOCKERS
3310	Beta Blockers Non-Selective	mild_vs_none	m1	1yr	Medication	filled	CARDIOVASCULAR	OR	0.815623	0.0357894	0.760371	0.87489	1.23732e-08	TRUE	TRUE	222109	4682	7.90752	BETA BLOCKERS
3310	Beta Blockers Non-Selective	mild_vs_none	m3	1yr	Medication	filled	CARDIOVASCULAR	OR	0.845159	0.0365099	0.786795	0.907854	4.06979e-06	TRUE	TRUE	222109	4682	5.39043	BETA BLOCKERS
3310	Beta Blockers Non-Selective	mild_vs_none	m4	1yr	Medication	filled	CARDIOVASCULAR	OR	0.875504	0.0373141	0.81376	0.941932	0.000366418	FALSE	TRUE	222109	4682	3.43602	BETA BLOCKERS
3310	Beta Blockers Non-Selective	mild_vs_none	unadjusted	1yr	Medication	filled	CARDIOVASCULAR	OR	0.815709				1.32618e-08	TRUE	TRUE	222109	4682	7.8774	BETA BLOCKERS
3310	Beta Blockers Non-Selective	moderate_vs_none	m1	1yr	Medication	filled	CARDIOVASCULAR	OR	0.649316	0.0430625	0.596762	0.706498	1.14682e-23	TRUE	TRUE	222109	4682	22.9405	BETA BLOCKERS
3310	Beta Blockers Non-Selective	moderate_vs_none	m3	1yr	Medication	filled	CARDIOVASCULAR	OR	0.706625	0.0442913	0.647871	0.770708	4.49635e-15	TRUE	TRUE	222109	4682	14.3471	BETA BLOCKERS
3310	Beta Blockers Non-Selective	moderate_vs_none	m4	1yr	Medication	filled	CARDIOVASCULAR	OR	0.746055	0.0458281	0.681964	0.816168	1.63192e-10	TRUE	TRUE	222109	4682	9.7873	BETA BLOCKERS
3310	Beta Blockers Non-Selective	moderate_vs_none	unadjusted	1yr	Medication	filled	CARDIOVASCULAR	OR	0.649374				6.87296e-24	TRUE	TRUE	222109	4682	23.1629	BETA BLOCKERS
3310	Beta Blockers Non-Selective	omnibus	unadjusted	1yr	Medication	filled	CARDIOVASCULAR	cramers_v	0.0373017				1.09614e-66	TRUE	TRUE	222109	4682	65.9601	BETA BLOCKERS
3310	Beta Blockers Non-Selective	severe_vs_none	m1	1yr	Medication	filled	CARDIOVASCULAR	OR	0.467135	0.0465288	0.42642	0.511738	3.78896e-60	TRUE	TRUE	222109	4682	59.4215	BETA BLOCKERS
3310	Beta Blockers Non-Selective	severe_vs_none	m3	1yr	Medication	filled	CARDIOVASCULAR	OR	0.560115	0.0481149	0.509708	0.615506	2.02471e-33	TRUE	TRUE	222109	4682	32.6936	BETA BLOCKERS
3310	Beta Blockers Non-Selective	severe_vs_none	m4	1yr	Medication	filled	CARDIOVASCULAR	OR	0.608342	0.0512288	0.550227	0.672596	2.959e-22	TRUE	TRUE	222109	4682	21.5289	BETA BLOCKERS
3310	Beta Blockers Non-Selective	severe_vs_none	unadjusted	1yr	Medication	filled	CARDIOVASCULAR	OR	0.467173				1.07876e-62	TRUE	TRUE	222109	4682	61.9671	BETA BLOCKERS
3310	Beta Blockers Non-Selective	trend	m1	1yr	Medication	filled	CARDIOVASCULAR	OR	0.783114	0.0140163	0.761894	0.804926	3.93576e-68	TRUE	TRUE	222109	4682	67.405	BETA BLOCKERS
3310	Beta Blockers Non-Selective	trend	m3	1yr	Medication	filled	CARDIOVASCULAR	OR	0.828042	0.0147144	0.804502	0.85227	1.20858e-37	TRUE	TRUE	222109	4682	36.9177	BETA BLOCKERS
3310	Beta Blockers Non-Selective	trend	m4	1yr	Medication	filled	CARDIOVASCULAR	OR	0.850589	0.0157966	0.824658	0.877336	1.25449e-24	TRUE	TRUE	222109	4682	23.9015	BETA BLOCKERS
3310	Beta Blockers Non-Selective	trend	unadjusted	1yr	Medication	filled	CARDIOVASCULAR	CA_z	-17.5765				3.72888e-69	TRUE	TRUE	222109	4682	68.4284	BETA BLOCKERS
3310	Beta Blockers Non-Selective	AHI≥15 vs <15	m1	5yr	Medication	filled	CARDIOVASCULAR	OR	0.6043	0.0253717	0.574985	0.63511	1.05436e-87	TRUE	TRUE	222109	7452	86.977	BETA BLOCKERS
3310	Beta Blockers Non-Selective	AHI≥15 vs <15	m3	5yr	Medication	filled	CARDIOVASCULAR	OR	0.699018	0.0261611	0.664079	0.735795	1.20653e-42	TRUE	TRUE	222109	7452	41.9185	BETA BLOCKERS
3310	Beta Blockers Non-Selective	AHI≥15 vs <15	m4	5yr	Medication	filled	CARDIOVASCULAR	OR	0.758607	0.0274397	0.718886	0.800523	7.62865e-24	TRUE	TRUE	222109	7452	23.1176	BETA BLOCKERS
3310	Beta Blockers Non-Selective	AHI≥15 vs <15	unadjusted	5yr	Medication	filled	CARDIOVASCULAR	OR	0.604314				2.91804e-89	TRUE	TRUE	222109	7452	88.5349	BETA BLOCKERS
3310	Beta Blockers Non-Selective	AHI≥5 vs <5	m1	5yr	Medication	filled	CARDIOVASCULAR	OR	0.644457	0.0245572	0.614173	0.676234	1.39286e-71	TRUE	TRUE	222109	7452	70.8561	BETA BLOCKERS
3310	Beta Blockers Non-Selective	AHI≥5 vs <5	m3	5yr	Medication	filled	CARDIOVASCULAR	OR	0.73663	0.0256818	0.700469	0.774658	1.15268e-32	TRUE	TRUE	222109	7452	31.9383	BETA BLOCKERS
3310	Beta Blockers Non-Selective	AHI≥5 vs <5	m4	5yr	Medication	filled	CARDIOVASCULAR	OR	0.808378	0.0272056	0.766403	0.852653	5.31769e-15	TRUE	TRUE	222109	7452	14.2743	BETA BLOCKERS
3310	Beta Blockers Non-Selective	AHI≥5 vs <5	unadjusted	5yr	Medication	filled	CARDIOVASCULAR	OR	0.64449				1.74333e-72	TRUE	TRUE	222109	7452	71.7586	BETA BLOCKERS
3310	Beta Blockers Non-Selective	mild_vs_none	m1	5yr	Medication	filled	CARDIOVASCULAR	OR	0.794864	0.0285684	0.751581	0.840641	9.26066e-16	TRUE	TRUE	222109	7452	15.0334	BETA BLOCKERS
3310	Beta Blockers Non-Selective	mild_vs_none	m3	5yr	Medication	filled	CARDIOVASCULAR	OR	0.847241	0.029201	0.800112	0.897146	1.37194e-08	TRUE	TRUE	222109	7452	7.86266	BETA BLOCKERS
3310	Beta Blockers Non-Selective	mild_vs_none	m4	5yr	Medication	filled	CARDIOVASCULAR	OR	0.891573	0.0298794	0.84086	0.945345	0.000122515	TRUE	TRUE	222109	7452	3.91181	BETA BLOCKERS
3310	Beta Blockers Non-Selective	mild_vs_none	unadjusted	5yr	Medication	filled	CARDIOVASCULAR	OR	0.794927				9.37769e-16	TRUE	TRUE	222109	7452	15.0279	BETA BLOCKERS
3310	Beta Blockers Non-Selective	moderate_vs_none	m1	5yr	Medication	filled	CARDIOVASCULAR	OR	0.637534	0.0342749	0.596113	0.681833	2.11756e-39	TRUE	TRUE	222109	7452	38.6742	BETA BLOCKERS
3310	Beta Blockers Non-Selective	moderate_vs_none	m3	5yr	Medication	filled	CARDIOVASCULAR	OR	0.721154	0.0353363	0.672899	0.77287	2.22057e-20	TRUE	TRUE	222109	7452	19.6535	BETA BLOCKERS
3310	Beta Blockers Non-Selective	moderate_vs_none	m4	5yr	Medication	filled	CARDIOVASCULAR	OR	0.779937	0.0366192	0.725921	0.837973	1.14338e-11	TRUE	TRUE	222109	7452	10.9418	BETA BLOCKERS
3310	Beta Blockers Non-Selective	moderate_vs_none	unadjusted	5yr	Medication	filled	CARDIOVASCULAR	OR	0.637584				7.19685e-40	TRUE	TRUE	222109	7452	39.1429	BETA BLOCKERS
3310	Beta Blockers Non-Selective	omnibus	unadjusted	5yr	Medication	filled	CARDIOVASCULAR	cramers_v	0.0488251				1.94469e-114	TRUE	TRUE	222109	7452	113.711	BETA BLOCKERS
3310	Beta Blockers Non-Selective	severe_vs_none	m1	5yr	Medication	filled	CARDIOVASCULAR	OR	0.45009	0.0371982	0.418443	0.484131	3.61073e-102	TRUE	TRUE	222109	7452	101.442	BETA BLOCKERS
3310	Beta Blockers Non-Selective	severe_vs_none	m3	5yr	Medication	filled	CARDIOVASCULAR	OR	0.558863	0.0385268	0.518217	0.602698	1.55952e-51	TRUE	TRUE	222109	7452	50.807	BETA BLOCKERS
3310	Beta Blockers Non-Selective	severe_vs_none	m4	5yr	Medication	filled	CARDIOVASCULAR	OR	0.629202	0.0410599	0.580551	0.681931	1.58181e-29	TRUE	TRUE	222109	7452	28.8008	BETA BLOCKERS
3310	Beta Blockers Non-Selective	severe_vs_none	unadjusted	5yr	Medication	filled	CARDIOVASCULAR	OR	0.450116				5.79986e-107	TRUE	TRUE	222109	7452	106.237	BETA BLOCKERS
3310	Beta Blockers Non-Selective	trend	m1	5yr	Medication	filled	CARDIOVASCULAR	OR	0.774593	0.0112051	0.757767	0.791792	5.15534e-115	TRUE	TRUE	222109	7452	114.288	BETA BLOCKERS
3310	Beta Blockers Non-Selective	trend	m3	5yr	Medication	filled	CARDIOVASCULAR	OR	0.829945	0.0117514	0.811048	0.849283	1.17025e-56	TRUE	TRUE	222109	7452	55.9317	BETA BLOCKERS
3310	Beta Blockers Non-Selective	trend	m4	5yr	Medication	filled	CARDIOVASCULAR	OR	0.862682	0.0126325	0.841585	0.884308	1.3873e-31	TRUE	TRUE	222109	7452	30.8578	BETA BLOCKERS
3310	Beta Blockers Non-Selective	trend	unadjusted	5yr	Medication	filled	CARDIOVASCULAR	CA_z	-22.9846				6.64291e-117	TRUE	TRUE	222109	7452	116.178	BETA BLOCKERS
3320	Beta Blockers Cardio-Selective	AHI≥15 vs <15	m1	1yr	Medication	filled	CARDIOVASCULAR	OR	1.45194	0.0123756	1.41715	1.48759	1.84035e-199	TRUE	TRUE	222109	30390	198.735	BETA BLOCKERS
3320	Beta Blockers Cardio-Selective	AHI≥15 vs <15	m3	1yr	Medication	filled	CARDIOVASCULAR	OR	1.26516	0.0133725	1.23243	1.29876	3.03488e-69	TRUE	TRUE	222109	30390	68.5179	BETA BLOCKERS
3320	Beta Blockers Cardio-Selective	AHI≥15 vs <15	m4	1yr	Medication	filled	CARDIOVASCULAR	OR	1.11715	0.0139579	1.08701	1.14814	2.07012e-15	TRUE	TRUE	222109	30390	14.684	BETA BLOCKERS
3320	Beta Blockers Cardio-Selective	AHI≥15 vs <15	unadjusted	1yr	Medication	filled	CARDIOVASCULAR	OR	1.45196				7.2847e-201	TRUE	TRUE	222109	30390	200.138	BETA BLOCKERS
3320	Beta Blockers Cardio-Selective	AHI≥5 vs <5	m1	1yr	Medication	filled	CARDIOVASCULAR	OR	1.66368	0.015372	1.61431	1.71457	1.8471e-240	TRUE	TRUE	222109	30390	239.734	BETA BLOCKERS
3320	Beta Blockers Cardio-Selective	AHI≥5 vs <5	m3	1yr	Medication	filled	CARDIOVASCULAR	OR	1.26605	0.0165196	1.22572	1.30772	2.90412e-46	TRUE	TRUE	222109	30390	45.537	BETA BLOCKERS
3320	Beta Blockers Cardio-Selective	AHI≥5 vs <5	m4	1yr	Medication	filled	CARDIOVASCULAR	OR	1.10467	0.0171048	1.06825	1.14233	5.89996e-09	TRUE	TRUE	222109	30390	8.22915	BETA BLOCKERS
3320	Beta Blockers Cardio-Selective	AHI≥5 vs <5	unadjusted	1yr	Medication	filled	CARDIOVASCULAR	OR	1.66372				2.38943e-244	TRUE	TRUE	222109	30390	243.622	BETA BLOCKERS
3320	Beta Blockers Cardio-Selective	mild_vs_none	m1	1yr	Medication	filled	CARDIOVASCULAR	OR	1.47179	0.0177379	1.4215	1.52385	3.0026e-105	TRUE	TRUE	222109	30390	104.523	BETA BLOCKERS
3320	Beta Blockers Cardio-Selective	mild_vs_none	m3	1yr	Medication	filled	CARDIOVASCULAR	OR	1.13709	0.0188946	1.09575	1.17998	1.05213e-11	TRUE	TRUE	222109	30390	10.9779	BETA BLOCKERS
3320	Beta Blockers Cardio-Selective	mild_vs_none	m4	1yr	Medication	filled	CARDIOVASCULAR	OR	1.05175	0.0191423	1.01302	1.09196	0.00838913	FALSE	TRUE	222109	30390	2.07628	BETA BLOCKERS
3320	Beta Blockers Cardio-Selective	mild_vs_none	unadjusted	1yr	Medication	filled	CARDIOVASCULAR	OR	1.47187				4.28415e-106	TRUE	TRUE	222109	30390	105.368	BETA BLOCKERS
3320	Beta Blockers Cardio-Selective	moderate_vs_none	m1	1yr	Medication	filled	CARDIOVASCULAR	OR	1.79367	0.0187694	1.72889	1.86088	9.90527e-213	TRUE	TRUE	222109	30390	212.004	BETA BLOCKERS
3320	Beta Blockers Cardio-Selective	moderate_vs_none	m3	1yr	Medication	filled	CARDIOVASCULAR	OR	1.27209	0.0200986	1.22296	1.3232	4.85288e-33	TRUE	TRUE	222109	30390	32.314	BETA BLOCKERS
3320	Beta Blockers Cardio-Selective	moderate_vs_none	m4	1yr	Medication	filled	CARDIOVASCULAR	OR	1.11924	0.0205799	1.07499	1.16531	4.40371e-08	TRUE	TRUE	222109	30390	7.35618	BETA BLOCKERS
3320	Beta Blockers Cardio-Selective	moderate_vs_none	unadjusted	1yr	Medication	filled	CARDIOVASCULAR	OR	1.7938				1.09909e-216	TRUE	TRUE	222109	30390	215.959	BETA BLOCKERS
3320	Beta Blockers Cardio-Selective	omnibus	unadjusted	1yr	Medication	filled	CARDIOVASCULAR	cramers_v	0.0775818				1.47891e-289	TRUE	TRUE	222109	30390	288.83	BETA BLOCKERS
3320	Beta Blockers Cardio-Selective	severe_vs_none	m1	1yr	Medication	filled	CARDIOVASCULAR	OR	1.81334	0.0183345	1.74933	1.87969	3.69911e-231	TRUE	TRUE	222109	30390	230.432	BETA BLOCKERS
3320	Beta Blockers Cardio-Selective	severe_vs_none	m3	1yr	Medication	filled	CARDIOVASCULAR	OR	1.46665	0.0199135	1.41051	1.52503	1.98558e-82	TRUE	TRUE	222109	30390	81.7021	BETA BLOCKERS
3320	Beta Blockers Cardio-Selective	severe_vs_none	m4	1yr	Medication	filled	CARDIOVASCULAR	OR	1.1915	0.0210904	1.14325	1.24178	9.77048e-17	TRUE	TRUE	222109	30390	16.0101	BETA BLOCKERS
3320	Beta Blockers Cardio-Selective	severe_vs_none	unadjusted	1yr	Medication	filled	CARDIOVASCULAR	OR	1.81347				1.27918e-235	TRUE	TRUE	222109	30390	234.893	BETA BLOCKERS
3320	Beta Blockers Cardio-Selective	trend	m1	1yr	Medication	filled	CARDIOVASCULAR	OR	1.20844	0.00555703	1.19534	1.22167	2.07611e-254	TRUE	TRUE	222109	30390	253.683	BETA BLOCKERS
3320	Beta Blockers Cardio-Selective	trend	m3	1yr	Medication	filled	CARDIOVASCULAR	OR	1.13451	0.00622505	1.12076	1.14844	2.20307e-91	TRUE	TRUE	222109	30390	90.657	BETA BLOCKERS
3320	Beta Blockers Cardio-Selective	trend	m4	1yr	Medication	filled	CARDIOVASCULAR	OR	1.06097	0.00661296	1.04731	1.07482	3.54608e-19	TRUE	TRUE	222109	30390	18.4503	BETA BLOCKERS
3320	Beta Blockers Cardio-Selective	trend	unadjusted	1yr	Medication	filled	CARDIOVASCULAR	CA_z	34.21				1.71528e-256	TRUE	TRUE	222109	30390	255.766	BETA BLOCKERS
3320	Beta Blockers Cardio-Selective	AHI≥15 vs <15	m1	5yr	Medication	filled	CARDIOVASCULAR	OR	1.41428	0.0115849	1.38253	1.44676	1.07755e-196	TRUE	TRUE	222109	35697	195.968	BETA BLOCKERS
3320	Beta Blockers Cardio-Selective	AHI≥15 vs <15	m3	5yr	Medication	filled	CARDIOVASCULAR	OR	1.23034	0.0126301	1.20026	1.26118	1.55689e-60	TRUE	TRUE	222109	35697	59.8077	BETA BLOCKERS
3320	Beta Blockers Cardio-Selective	AHI≥15 vs <15	m4	5yr	Medication	filled	CARDIOVASCULAR	OR	1.10258	0.0131887	1.07444	1.13145	1.31805e-13	TRUE	TRUE	222109	35697	12.8801	BETA BLOCKERS
3320	Beta Blockers Cardio-Selective	AHI≥15 vs <15	unadjusted	5yr	Medication	filled	CARDIOVASCULAR	OR	1.41429				8.73212e-198	TRUE	TRUE	222109	35697	197.059	BETA BLOCKERS
3320	Beta Blockers Cardio-Selective	AHI≥5 vs <5	m1	5yr	Medication	filled	CARDIOVASCULAR	OR	1.61155	0.0141929	1.56734	1.65701	7.92942e-248	TRUE	TRUE	222109	35697	247.101	BETA BLOCKERS
3320	Beta Blockers Cardio-Selective	AHI≥5 vs <5	m3	5yr	Medication	filled	CARDIOVASCULAR	OR	1.22021	0.0154171	1.18389	1.25764	3.99954e-38	TRUE	TRUE	222109	35697	37.398	BETA BLOCKERS
3320	Beta Blockers Cardio-Selective	AHI≥5 vs <5	m4	5yr	Medication	filled	CARDIOVASCULAR	OR	1.08138	0.0159795	1.04804	1.11579	9.76705e-07	TRUE	TRUE	222109	35697	6.01024	BETA BLOCKERS
3320	Beta Blockers Cardio-Selective	AHI≥5 vs <5	unadjusted	5yr	Medication	filled	CARDIOVASCULAR	OR	1.61158				3.71463e-251	TRUE	TRUE	222109	35697	250.43	BETA BLOCKERS
3320	Beta Blockers Cardio-Selective	mild_vs_none	m1	5yr	Medication	filled	CARDIOVASCULAR	OR	1.44278	0.0164054	1.39713	1.48993	1.35809e-110	TRUE	TRUE	222109	35697	109.867	BETA BLOCKERS
3320	Beta Blockers Cardio-Selective	mild_vs_none	m3	5yr	Medication	filled	CARDIOVASCULAR	OR	1.10807	0.0176487	1.0704	1.14707	6.07536e-09	TRUE	TRUE	222109	35697	8.21643	BETA BLOCKERS
3320	Beta Blockers Cardio-Selective	mild_vs_none	m4	5yr	Medication	filled	CARDIOVASCULAR	OR	1.03432	0.0178813	0.998702	1.07122	0.0591182	FALSE	FALSE	222109	35697	1.22828	BETA BLOCKERS
3320	Beta Blockers Cardio-Selective	mild_vs_none	unadjusted	5yr	Medication	filled	CARDIOVASCULAR	OR	1.44285				2.49279e-111	TRUE	TRUE	222109	35697	110.603	BETA BLOCKERS
3320	Beta Blockers Cardio-Selective	moderate_vs_none	m1	5yr	Medication	filled	CARDIOVASCULAR	OR	1.72714	0.0174669	1.66901	1.78729	7.2995e-215	TRUE	TRUE	222109	35697	214.137	BETA BLOCKERS
3320	Beta Blockers Cardio-Selective	moderate_vs_none	m3	5yr	Medication	filled	CARDIOVASCULAR	OR	1.21516	0.0188836	1.171	1.26097	5.74447e-25	TRUE	TRUE	222109	35697	24.2408	BETA BLOCKERS
3320	Beta Blockers Cardio-Selective	moderate_vs_none	m4	5yr	Medication	filled	CARDIOVASCULAR	OR	1.08554	0.0193468	1.04515	1.12749	2.21211e-05	TRUE	TRUE	222109	35697	4.65519	BETA BLOCKERS
3320	Beta Blockers Cardio-Selective	moderate_vs_none	unadjusted	5yr	Medication	filled	CARDIOVASCULAR	OR	1.72725				4.38451e-218	TRUE	TRUE	222109	35697	217.358	BETA BLOCKERS
3320	Beta Blockers Cardio-Selective	omnibus	unadjusted	5yr	Medication	filled	CARDIOVASCULAR	cramers_v	0.078006				9.74574e-293	TRUE	TRUE	222109	35697	292.011	BETA BLOCKERS
3320	Beta Blockers Cardio-Selective	severe_vs_none	m1	5yr	Medication	filled	CARDIOVASCULAR	OR	1.74246	0.0170576	1.68517	1.8017	1.82897e-232	TRUE	TRUE	222109	35697	231.738	BETA BLOCKERS
3320	Beta Blockers Cardio-Selective	severe_vs_none	m3	5yr	Medication	filled	CARDIOVASCULAR	OR	1.40677	0.018714	1.35611	1.45933	2.60439e-74	TRUE	TRUE	222109	35697	73.5843	BETA BLOCKERS
3320	Beta Blockers Cardio-Selective	severe_vs_none	m4	5yr	Medication	filled	CARDIOVASCULAR	OR	1.17229	0.0198464	1.12756	1.21878	1.15335e-15	TRUE	TRUE	222109	35697	14.938	BETA BLOCKERS
3320	Beta Blockers Cardio-Selective	severe_vs_none	unadjusted	5yr	Medication	filled	CARDIOVASCULAR	OR	1.74256				4.6372e-236	TRUE	TRUE	222109	35697	235.334	BETA BLOCKERS
3320	Beta Blockers Cardio-Selective	trend	m1	5yr	Medication	filled	CARDIOVASCULAR	OR	1.19396	0.00520049	1.18185	1.20619	1.087e-254	TRUE	TRUE	222109	35697	253.964	BETA BLOCKERS
3320	Beta Blockers Cardio-Selective	trend	m3	5yr	Medication	filled	CARDIOVASCULAR	OR	1.11874	0.00587243	1.10594	1.13169	2.19388e-81	TRUE	TRUE	222109	35697	80.6588	BETA BLOCKERS
3320	Beta Blockers Cardio-Selective	trend	m4	5yr	Medication	filled	CARDIOVASCULAR	OR	1.05484	0.00624476	1.04201	1.06783	1.23643e-17	TRUE	TRUE	222109	35697	16.9078	BETA BLOCKERS
3320	Beta Blockers Cardio-Selective	trend	unadjusted	5yr	Medication	filled	CARDIOVASCULAR	CA_z	34.2078				1.85394e-256	TRUE	TRUE	222109	35697	255.732	BETA BLOCKERS
3330	Alpha-Beta Blockers	AHI≥15 vs <15	m1	1yr	Medication	filled	CARDIOVASCULAR	OR	1.61581	0.028898	1.52684	1.70997	6.46895e-62	TRUE	TRUE	222109	4935	61.1892	BETA BLOCKERS
3330	Alpha-Beta Blockers	AHI≥15 vs <15	m3	1yr	Medication	filled	CARDIOVASCULAR	OR	1.40322	0.0296142	1.32409	1.48708	2.65719e-30	TRUE	TRUE	222109	4935	29.5756	BETA BLOCKERS
3330	Alpha-Beta Blockers	AHI≥15 vs <15	m4	1yr	Medication	filled	CARDIOVASCULAR	OR	1.2503	0.0308573	1.17692	1.32825	4.51543e-13	TRUE	TRUE	222109	4935	12.3453	BETA BLOCKERS
3330	Alpha-Beta Blockers	AHI≥15 vs <15	unadjusted	1yr	Medication	filled	CARDIOVASCULAR	OR	1.6159				6.61693e-63	TRUE	TRUE	222109	4935	62.1793	BETA BLOCKERS
3330	Alpha-Beta Blockers	AHI≥5 vs <5	m1	1yr	Medication	filled	CARDIOVASCULAR	OR	1.81926	0.0379672	1.6888	1.95981	5.7024e-56	TRUE	TRUE	222109	4935	55.2439	BETA BLOCKERS
3330	Alpha-Beta Blockers	AHI≥5 vs <5	m3	1yr	Medication	filled	CARDIOVASCULAR	OR	1.44112	0.0386564	1.33597	1.55455	3.28926e-21	TRUE	TRUE	222109	4935	20.4829	BETA BLOCKERS
3330	Alpha-Beta Blockers	AHI≥5 vs <5	m4	1yr	Medication	filled	CARDIOVASCULAR	OR	1.26533	0.0397345	1.17053	1.36781	3.16695e-09	TRUE	TRUE	222109	4935	8.49936	BETA BLOCKERS
3330	Alpha-Beta Blockers	AHI≥5 vs <5	unadjusted	1yr	Medication	filled	CARDIOVASCULAR	OR	1.81956				1.87546e-57	TRUE	TRUE	222109	4935	56.7269	BETA BLOCKERS
3330	Alpha-Beta Blockers	mild_vs_none	m1	1yr	Medication	filled	CARDIOVASCULAR	OR	1.50524	0.0437589	1.38153	1.64004	9.135e-21	TRUE	TRUE	222109	4935	20.0393	BETA BLOCKERS
3330	Alpha-Beta Blockers	mild_vs_none	m3	1yr	Medication	filled	CARDIOVASCULAR	OR	1.23486	0.0441851	1.13242	1.34657	1.80226e-06	TRUE	TRUE	222109	4935	5.74418	BETA BLOCKERS
3330	Alpha-Beta Blockers	mild_vs_none	m4	1yr	Medication	filled	CARDIOVASCULAR	OR	1.15065	0.0445334	1.05447	1.2556	0.00162694	FALSE	TRUE	222109	4935	2.78863	BETA BLOCKERS
3330	Alpha-Beta Blockers	mild_vs_none	unadjusted	1yr	Medication	filled	CARDIOVASCULAR	OR	1.50597				5.65304e-21	TRUE	TRUE	222109	4935	20.2477	BETA BLOCKERS
3330	Alpha-Beta Blockers	moderate_vs_none	m1	1yr	Medication	filled	CARDIOVASCULAR	OR	1.89945	0.0453436	1.73792	2.07598	1.89613e-45	TRUE	TRUE	222109	4935	44.7221	BETA BLOCKERS
3330	Alpha-Beta Blockers	moderate_vs_none	m3	1yr	Medication	filled	CARDIOVASCULAR	OR	1.44051	0.0460846	1.3161	1.57668	2.37347e-15	TRUE	TRUE	222109	4935	14.6246	BETA BLOCKERS
3330	Alpha-Beta Blockers	moderate_vs_none	m4	1yr	Medication	filled	CARDIOVASCULAR	OR	1.28418	0.0469585	1.17126	1.40798	1.00169e-07	TRUE	TRUE	222109	4935	6.99927	BETA BLOCKERS
3330	Alpha-Beta Blockers	moderate_vs_none	unadjusted	1yr	Medication	filled	CARDIOVASCULAR	OR	1.9007				7.99835e-47	TRUE	TRUE	222109	4935	46.097	BETA BLOCKERS
3330	Alpha-Beta Blockers	omnibus	unadjusted	1yr	Medication	filled	CARDIOVASCULAR	cramers_v	0.04062				4.03506e-79	TRUE	TRUE	222109	4935	78.3941	BETA BLOCKERS
3330	Alpha-Beta Blockers	severe_vs_none	m1	1yr	Medication	filled	CARDIOVASCULAR	OR	2.17311	0.0433912	1.99594	2.36601	1.47715e-71	TRUE	TRUE	222109	4935	70.8306	BETA BLOCKERS
3330	Alpha-Beta Blockers	severe_vs_none	m3	1yr	Medication	filled	CARDIOVASCULAR	OR	1.75108	0.0445981	1.60451	1.91103	3.42589e-36	TRUE	TRUE	222109	4935	35.4652	BETA BLOCKERS
3330	Alpha-Beta Blockers	severe_vs_none	m4	1yr	Medication	filled	CARDIOVASCULAR	OR	1.45692	0.0470387	1.32861	1.59763	1.24101e-15	TRUE	TRUE	222109	4935	14.9062	BETA BLOCKERS
3330	Alpha-Beta Blockers	severe_vs_none	unadjusted	1yr	Medication	filled	CARDIOVASCULAR	OR	2.17431				7.96692e-75	TRUE	TRUE	222109	4935	74.0987	BETA BLOCKERS
3330	Alpha-Beta Blockers	trend	m1	1yr	Medication	filled	CARDIOVASCULAR	OR	1.27624	0.0129684	1.24421	1.3091	6.36975e-79	TRUE	TRUE	222109	4935	78.1959	BETA BLOCKERS
3330	Alpha-Beta Blockers	trend	m3	1yr	Medication	filled	CARDIOVASCULAR	OR	1.20002	0.0137077	1.16821	1.23269	2.26307e-40	TRUE	TRUE	222109	4935	39.6453	BETA BLOCKERS
3330	Alpha-Beta Blockers	trend	m4	1yr	Medication	filled	CARDIOVASCULAR	OR	1.13094	0.0145392	1.09916	1.16363	2.6034e-17	TRUE	TRUE	222109	4935	16.5845	BETA BLOCKERS
3330	Alpha-Beta Blockers	trend	unadjusted	1yr	Medication	filled	CARDIOVASCULAR	CA_z	18.964				3.38125e-80	TRUE	TRUE	222109	4935	79.4709	BETA BLOCKERS
3330	Alpha-Beta Blockers	AHI≥15 vs <15	m1	5yr	Medication	filled	CARDIOVASCULAR	OR	1.46838	0.0261332	1.39506	1.54555	6.45267e-49	TRUE	TRUE	222109	6032	48.1903	BETA BLOCKERS
3330	Alpha-Beta Blockers	AHI≥15 vs <15	m3	5yr	Medication	filled	CARDIOVASCULAR	OR	1.32644	0.0268293	1.25849	1.39805	6.3261e-26	TRUE	TRUE	222109	6032	25.1989	BETA BLOCKERS
3330	Alpha-Beta Blockers	AHI≥15 vs <15	m4	5yr	Medication	filled	CARDIOVASCULAR	OR	1.18126	0.027994	1.11819	1.24788	2.67191e-09	TRUE	TRUE	222109	6032	8.57318	BETA BLOCKERS
3330	Alpha-Beta Blockers	AHI≥15 vs <15	unadjusted	5yr	Medication	filled	CARDIOVASCULAR	OR	1.46843				2.24061e-49	TRUE	TRUE	222109	6032	48.6496	BETA BLOCKERS
3330	Alpha-Beta Blockers	AHI≥5 vs <5	m1	5yr	Medication	filled	CARDIOVASCULAR	OR	1.62426	0.0332042	1.52192	1.73348	2.49171e-48	TRUE	TRUE	222109	6032	47.6035	BETA BLOCKERS
3330	Alpha-Beta Blockers	AHI≥5 vs <5	m3	5yr	Medication	filled	CARDIOVASCULAR	OR	1.34967	0.0339077	1.26289	1.44242	9.27862e-19	TRUE	TRUE	222109	6032	18.0325	BETA BLOCKERS
3330	Alpha-Beta Blockers	AHI≥5 vs <5	m4	5yr	Medication	filled	CARDIOVASCULAR	OR	1.18588	0.0349519	1.10737	1.26997	1.07267e-06	TRUE	TRUE	222109	6032	5.96953	BETA BLOCKERS
3330	Alpha-Beta Blockers	AHI≥5 vs <5	unadjusted	5yr	Medication	filled	CARDIOVASCULAR	OR	1.62447				3.95051e-49	TRUE	TRUE	222109	6032	48.4033	BETA BLOCKERS
3330	Alpha-Beta Blockers	mild_vs_none	m1	5yr	Medication	filled	CARDIOVASCULAR	OR	1.40564	0.0383876	1.30377	1.51548	7.31927e-19	TRUE	TRUE	222109	6032	18.1355	BETA BLOCKERS
3330	Alpha-Beta Blockers	mild_vs_none	m3	5yr	Medication	filled	CARDIOVASCULAR	OR	1.19063	0.0388114	1.10342	1.28474	6.93228e-06	TRUE	TRUE	222109	6032	5.15912	BETA BLOCKERS
3330	Alpha-Beta Blockers	mild_vs_none	m4	5yr	Medication	filled	CARDIOVASCULAR	OR	1.10686	0.0391591	1.02509	1.19516	0.00952198	FALSE	TRUE	222109	6032	2.02127	BETA BLOCKERS
3330	Alpha-Beta Blockers	mild_vs_none	unadjusted	5yr	Medication	filled	CARDIOVASCULAR	OR	1.40616				5.58698e-19	TRUE	TRUE	222109	6032	18.2528	BETA BLOCKERS
3330	Alpha-Beta Blockers	moderate_vs_none	m1	5yr	Medication	filled	CARDIOVASCULAR	OR	1.67777	0.0403262	1.55027	1.81576	1.08441e-37	TRUE	TRUE	222109	6032	36.9648	BETA BLOCKERS
3330	Alpha-Beta Blockers	moderate_vs_none	m3	5yr	Medication	filled	CARDIOVASCULAR	OR	1.33899	0.0410727	1.23542	1.45123	1.18397e-12	TRUE	TRUE	222109	6032	11.9267	BETA BLOCKERS
3330	Alpha-Beta Blockers	moderate_vs_none	m4	5yr	Medication	filled	CARDIOVASCULAR	OR	1.19023	0.0419239	1.09634	1.29217	3.26771e-05	TRUE	TRUE	222109	6032	4.48576	BETA BLOCKERS
3330	Alpha-Beta Blockers	moderate_vs_none	unadjusted	5yr	Medication	filled	CARDIOVASCULAR	OR	1.67864				2.13371e-38	TRUE	TRUE	222109	6032	37.6709	BETA BLOCKERS
3330	Alpha-Beta Blockers	omnibus	unadjusted	5yr	Medication	filled	CARDIOVASCULAR	cramers_v	0.0365369				5.68438e-64	TRUE	TRUE	222109	6032	63.2453	BETA BLOCKERS
3330	Alpha-Beta Blockers	severe_vs_none	m1	5yr	Medication	filled	CARDIOVASCULAR	OR	1.87258	0.0386491	1.73597	2.01994	3.0387e-59	TRUE	TRUE	222109	6032	58.5173	BETA BLOCKERS
3330	Alpha-Beta Blockers	severe_vs_none	m3	5yr	Medication	filled	CARDIOVASCULAR	OR	1.60846	0.0398481	1.48762	1.73912	8.53598e-33	TRUE	TRUE	222109	6032	32.0687	BETA BLOCKERS
3330	Alpha-Beta Blockers	severe_vs_none	m4	5yr	Medication	filled	CARDIOVASCULAR	OR	1.33451	0.0421719	1.22864	1.4495	7.77562e-12	TRUE	TRUE	222109	6032	11.1093	BETA BLOCKERS
3330	Alpha-Beta Blockers	severe_vs_none	unadjusted	5yr	Medication	filled	CARDIOVASCULAR	OR	1.87338				6.11447e-61	TRUE	TRUE	222109	6032	60.2136	BETA BLOCKERS
3330	Alpha-Beta Blockers	trend	m1	5yr	Medication	filled	CARDIOVASCULAR	OR	1.21875	0.0117231	1.19106	1.24708	6.90615e-64	TRUE	TRUE	222109	6032	63.1608	BETA BLOCKERS
3330	Alpha-Beta Blockers	trend	m3	5yr	Medication	filled	CARDIOVASCULAR	OR	1.16666	0.0123971	1.13865	1.19535	1.7099e-35	TRUE	TRUE	222109	6032	34.767	BETA BLOCKERS
3330	Alpha-Beta Blockers	trend	m4	5yr	Medication	filled	CARDIOVASCULAR	OR	1.09851	0.0131801	1.07049	1.12726	1.01539e-12	TRUE	TRUE	222109	6032	11.9934	BETA BLOCKERS
3330	Alpha-Beta Blockers	trend	unadjusted	5yr	Medication	filled	CARDIOVASCULAR	CA_z	16.9661				1.46334e-64	TRUE	TRUE	222109	6032	63.8347	BETA BLOCKERS
3400	CALCIUM BLOCKERS	AHI≥15 vs <15	m1	1yr	Medication	filled	CARDIOVASCULAR	OR	1.70516	0.012406	1.6642	1.74713	0	TRUE	TRUE	222109	30424	300	CALCIUM BLOCKERS
3400	CALCIUM BLOCKERS	AHI≥15 vs <15	m3	1yr	Medication	filled	CARDIOVASCULAR	OR	1.50987	0.0131701	1.4714	1.54936	7.47253e-215	TRUE	TRUE	222109	30424	214.127	CALCIUM BLOCKERS
3400	CALCIUM BLOCKERS	AHI≥15 vs <15	m4	1yr	Medication	filled	CARDIOVASCULAR	OR	1.31721	0.0137622	1.28215	1.35322	3.70487e-89	TRUE	TRUE	222109	30424	88.4312	CALCIUM BLOCKERS
3400	CALCIUM BLOCKERS	AHI≥15 vs <15	unadjusted	1yr	Medication	filled	CARDIOVASCULAR	OR	1.70518				0	TRUE	TRUE	222109	30424	300	CALCIUM BLOCKERS
3400	CALCIUM BLOCKERS	AHI≥5 vs <5	m1	1yr	Medication	filled	CARDIOVASCULAR	OR	1.95604	0.0160056	1.89564	2.01838	0	TRUE	TRUE	222109	30424	300	CALCIUM BLOCKERS
3400	CALCIUM BLOCKERS	AHI≥5 vs <5	m3	1yr	Medication	filled	CARDIOVASCULAR	OR	1.54813	0.0168281	1.4979	1.60004	1.04612e-148	TRUE	TRUE	222109	30424	147.98	CALCIUM BLOCKERS
3400	CALCIUM BLOCKERS	AHI≥5 vs <5	m4	1yr	Medication	filled	CARDIOVASCULAR	OR	1.32991	0.0173878	1.28535	1.37601	2.00669e-60	TRUE	TRUE	222109	30424	59.6975	CALCIUM BLOCKERS
3400	CALCIUM BLOCKERS	AHI≥5 vs <5	unadjusted	1yr	Medication	filled	CARDIOVASCULAR	OR	1.9561				0	TRUE	TRUE	222109	30424	300	CALCIUM BLOCKERS
3400	CALCIUM BLOCKERS	mild_vs_none	m1	1yr	Medication	filled	CARDIOVASCULAR	OR	1.59512	0.0184441	1.53849	1.65384	2.07442e-141	TRUE	TRUE	222109	30424	140.683	CALCIUM BLOCKERS
3400	CALCIUM BLOCKERS	mild_vs_none	m3	1yr	Medication	filled	CARDIOVASCULAR	OR	1.2865	0.019243	1.23889	1.33595	3.6627e-39	TRUE	TRUE	222109	30424	38.4362	CALCIUM BLOCKERS
3400	CALCIUM BLOCKERS	mild_vs_none	m4	1yr	Medication	filled	CARDIOVASCULAR	OR	1.18724	0.0194691	1.14279	1.23342	1.19222e-18	TRUE	TRUE	222109	30424	17.9236	CALCIUM BLOCKERS
3400	CALCIUM BLOCKERS	mild_vs_none	unadjusted	1yr	Medication	filled	CARDIOVASCULAR	OR	1.59523				3.56241e-143	TRUE	TRUE	222109	30424	142.448	CALCIUM BLOCKERS
3400	CALCIUM BLOCKERS	moderate_vs_none	m1	1yr	Medication	filled	CARDIOVASCULAR	OR	2.01943	0.0193505	1.94428	2.09749	7.70319e-289	TRUE	TRUE	222109	30424	288.113	CALCIUM BLOCKERS
3400	CALCIUM BLOCKERS	moderate_vs_none	m3	1yr	Medication	filled	CARDIOVASCULAR	OR	1.50501	0.020316	1.44626	1.56614	4.74483e-90	TRUE	TRUE	222109	30424	89.3238	CALCIUM BLOCKERS
3400	CALCIUM BLOCKERS	moderate_vs_none	m4	1yr	Medication	filled	CARDIOVASCULAR	OR	1.31881	0.0207781	1.26619	1.37363	1.8065e-40	TRUE	TRUE	222109	30424	39.7432	CALCIUM BLOCKERS
3400	CALCIUM BLOCKERS	moderate_vs_none	unadjusted	1yr	Medication	filled	CARDIOVASCULAR	OR	2.01959				6.65321e-297	TRUE	TRUE	222109	30424	296.177	CALCIUM BLOCKERS
3400	CALCIUM BLOCKERS	omnibus	unadjusted	1yr	Medication	filled	CARDIOVASCULAR	cramers_v	0.107106				0	TRUE	TRUE	222109	30424	300	CALCIUM BLOCKERS
3400	CALCIUM BLOCKERS	severe_vs_none	m1	1yr	Medication	filled	CARDIOVASCULAR	OR	2.41826	0.0185091	2.3321	2.5076	0	TRUE	TRUE	222109	30424	300	CALCIUM BLOCKERS
3400	CALCIUM BLOCKERS	severe_vs_none	m3	1yr	Medication	filled	CARDIOVASCULAR	OR	2.03139	0.0197137	1.9544	2.11141	4.94528e-283	TRUE	TRUE	222109	30424	282.306	CALCIUM BLOCKERS
3400	CALCIUM BLOCKERS	severe_vs_none	m4	1yr	Medication	filled	CARDIOVASCULAR	OR	1.64148	0.0208715	1.57569	1.71002	1.22895e-124	TRUE	TRUE	222109	30424	123.91	CALCIUM BLOCKERS
3400	CALCIUM BLOCKERS	severe_vs_none	unadjusted	1yr	Medication	filled	CARDIOVASCULAR	OR	2.41845				0	TRUE	TRUE	222109	30424	300	CALCIUM BLOCKERS
3400	CALCIUM BLOCKERS	trend	m1	1yr	Medication	filled	CARDIOVASCULAR	OR	1.31929	0.00559118	1.30491	1.33383	0	TRUE	TRUE	222109	30424	300	CALCIUM BLOCKERS
3400	CALCIUM BLOCKERS	trend	m3	1yr	Medication	filled	CARDIOVASCULAR	OR	1.25714	0.00612312	1.24214	1.27232	1.07854e-305	TRUE	TRUE	222109	30424	300	CALCIUM BLOCKERS
3400	CALCIUM BLOCKERS	trend	m4	1yr	Medication	filled	CARDIOVASCULAR	OR	1.17327	0.00650915	1.1584	1.18834	4.35286e-133	TRUE	TRUE	222109	30424	132.361	CALCIUM BLOCKERS
3400	CALCIUM BLOCKERS	trend	unadjusted	1yr	Medication	filled	CARDIOVASCULAR	CA_z	49.9913				0	TRUE	TRUE	222109	30424	300	CALCIUM BLOCKERS
3400	CALCIUM BLOCKERS	AHI≥15 vs <15	m1	5yr	Medication	filled	CARDIOVASCULAR	OR	1.64219	0.0114662	1.60569	1.67951	0	TRUE	TRUE	222109	36783	300	CALCIUM BLOCKERS
3400	CALCIUM BLOCKERS	AHI≥15 vs <15	m3	5yr	Medication	filled	CARDIOVASCULAR	OR	1.46099	0.012292	1.42622	1.49662	7.04437e-209	TRUE	TRUE	222109	36783	208.152	CALCIUM BLOCKERS
3400	CALCIUM BLOCKERS	AHI≥15 vs <15	m4	5yr	Medication	filled	CARDIOVASCULAR	OR	1.27192	0.0128558	1.24027	1.30437	4.15165e-78	TRUE	TRUE	222109	36783	77.3818	CALCIUM BLOCKERS
3400	CALCIUM BLOCKERS	AHI≥15 vs <15	unadjusted	5yr	Medication	filled	CARDIOVASCULAR	OR	1.6422				0	TRUE	TRUE	222109	36783	300	CALCIUM BLOCKERS
3400	CALCIUM BLOCKERS	AHI≥5 vs <5	m1	5yr	Medication	filled	CARDIOVASCULAR	OR	1.85539	0.0144694	1.80351	1.90876	0	TRUE	TRUE	222109	36783	300	CALCIUM BLOCKERS
3400	CALCIUM BLOCKERS	AHI≥5 vs <5	m3	5yr	Medication	filled	CARDIOVASCULAR	OR	1.4665	0.0153833	1.42295	1.51139	9.68175e-137	TRUE	TRUE	222109	36783	136.014	CALCIUM BLOCKERS
3400	CALCIUM BLOCKERS	AHI≥5 vs <5	m4	5yr	Medication	filled	CARDIOVASCULAR	OR	1.25686	0.0159352	1.21821	1.29674	1.11666e-46	TRUE	TRUE	222109	36783	45.9521	CALCIUM BLOCKERS
3400	CALCIUM BLOCKERS	AHI≥5 vs <5	unadjusted	5yr	Medication	filled	CARDIOVASCULAR	OR	1.85543				0	TRUE	TRUE	222109	36783	300	CALCIUM BLOCKERS
3400	CALCIUM BLOCKERS	mild_vs_none	m1	5yr	Medication	filled	CARDIOVASCULAR	OR	1.53807	0.0167242	1.48847	1.58932	3.88537e-146	TRUE	TRUE	222109	36783	145.411	CALCIUM BLOCKERS
3400	CALCIUM BLOCKERS	mild_vs_none	m3	5yr	Medication	filled	CARDIOVASCULAR	OR	1.23307	0.0176299	1.19119	1.27642	1.43945e-32	TRUE	TRUE	222109	36783	31.8418	CALCIUM BLOCKERS
3400	CALCIUM BLOCKERS	mild_vs_none	m4	5yr	Medication	filled	CARDIOVASCULAR	OR	1.13494	0.0178604	1.0959	1.17538	1.36677e-12	TRUE	TRUE	222109	36783	11.8643	CALCIUM BLOCKERS
3400	CALCIUM BLOCKERS	mild_vs_none	unadjusted	5yr	Medication	filled	CARDIOVASCULAR	OR	1.53815				1.50114e-147	TRUE	TRUE	222109	36783	146.824	CALCIUM BLOCKERS
3400	CALCIUM BLOCKERS	moderate_vs_none	m1	5yr	Medication	filled	CARDIOVASCULAR	OR	1.92483	0.0176591	1.85935	1.99262	5.45577e-301	TRUE	TRUE	222109	36783	300	CALCIUM BLOCKERS
3400	CALCIUM BLOCKERS	moderate_vs_none	m3	5yr	Medication	filled	CARDIOVASCULAR	OR	1.42707	0.0187311	1.37563	1.48043	2.24267e-80	TRUE	TRUE	222109	36783	79.6492	CALCIUM BLOCKERS
3400	CALCIUM BLOCKERS	moderate_vs_none	m4	5yr	Medication	filled	CARDIOVASCULAR	OR	1.24553	0.0191869	1.19956	1.29326	2.54347e-30	TRUE	TRUE	222109	36783	29.5946	CALCIUM BLOCKERS
3400	CALCIUM BLOCKERS	moderate_vs_none	unadjusted	5yr	Medication	filled	CARDIOVASCULAR	OR	1.92496				1.30415e-307	TRUE	TRUE	222109	36783	300	CALCIUM BLOCKERS
3400	CALCIUM BLOCKERS	omnibus	unadjusted	5yr	Medication	filled	CARDIOVASCULAR	cramers_v	0.107665				0	TRUE	TRUE	222109	36783	300	CALCIUM BLOCKERS
3400	CALCIUM BLOCKERS	severe_vs_none	m1	5yr	Medication	filled	CARDIOVASCULAR	OR	2.25167	0.0169468	2.17811	2.32772	0	TRUE	TRUE	222109	36783	300	CALCIUM BLOCKERS
3400	CALCIUM BLOCKERS	severe_vs_none	m3	5yr	Medication	filled	CARDIOVASCULAR	OR	1.90559	0.0182506	1.83863	1.97499	2.04365e-273	TRUE	TRUE	222109	36783	272.69	CALCIUM BLOCKERS
3400	CALCIUM BLOCKERS	severe_vs_none	m4	5yr	Medication	filled	CARDIOVASCULAR	OR	1.53041	0.0193638	1.47341	1.58961	4.91314e-107	TRUE	TRUE	222109	36783	106.309	CALCIUM BLOCKERS
3400	CALCIUM BLOCKERS	severe_vs_none	unadjusted	5yr	Medication	filled	CARDIOVASCULAR	OR	2.25181				0	TRUE	TRUE	222109	36783	300	CALCIUM BLOCKERS
3400	CALCIUM BLOCKERS	trend	m1	5yr	Medication	filled	CARDIOVASCULAR	OR	1.29298	0.00516562	1.27996	1.30614	0	TRUE	TRUE	222109	36783	300	CALCIUM BLOCKERS
3400	CALCIUM BLOCKERS	trend	m3	5yr	Medication	filled	CARDIOVASCULAR	OR	1.23309	0.00570901	1.21937	1.24697	7.16632e-295	TRUE	TRUE	222109	36783	294.145	CALCIUM BLOCKERS
3400	CALCIUM BLOCKERS	trend	m4	5yr	Medication	filled	CARDIOVASCULAR	OR	1.14864	0.00607686	1.13504	1.1624	4.14045e-115	TRUE	TRUE	222109	36783	114.383	CALCIUM BLOCKERS
3400	CALCIUM BLOCKERS	trend	unadjusted	5yr	Medication	filled	CARDIOVASCULAR	CA_z	50.1018				0	TRUE	TRUE	222109	36783	300	CALCIUM BLOCKERS
3530	Antiarrhythmics Type I-C	AHI≥15 vs <15	m1	1yr	Medication	filled	CARDIOVASCULAR	OR	0.684252	0.0628783	0.604915	0.773995	1.59619e-09	TRUE	TRUE	222109	1138	8.79692	ANTIARRHYTHMIC
3530	Antiarrhythmics Type I-C	AHI≥15 vs <15	m3	1yr	Medication	filled	CARDIOVASCULAR	OR	0.627527	0.0639699	0.553581	0.711351	3.23645e-13	TRUE	TRUE	222109	1138	12.4899	ANTIARRHYTHMIC
3530	Antiarrhythmics Type I-C	AHI≥15 vs <15	m4	1yr	Medication	filled	CARDIOVASCULAR	OR	0.668335	0.0664014	0.586777	0.761228	1.28999e-09	TRUE	TRUE	222109	1138	8.88941	ANTIARRHYTHMIC
3530	Antiarrhythmics Type I-C	AHI≥15 vs <15	unadjusted	1yr	Medication	filled	CARDIOVASCULAR	OR	0.684356				1.56654e-09	TRUE	TRUE	222109	1138	8.80506	ANTIARRHYTHMIC
3530	Antiarrhythmics Type I-C	AHI≥5 vs <5	m1	1yr	Medication	filled	CARDIOVASCULAR	OR	0.810003	0.0639129	0.714634	0.918099	0.000977418	FALSE	TRUE	222109	1138	3.00992	ANTIARRHYTHMIC
3530	Antiarrhythmics Type I-C	AHI≥5 vs <5	m3	1yr	Medication	filled	CARDIOVASCULAR	OR	0.670833	0.0652532	0.590298	0.762357	9.4616e-10	TRUE	TRUE	222109	1138	9.02404	ANTIARRHYTHMIC
3530	Antiarrhythmics Type I-C	AHI≥5 vs <5	m4	1yr	Medication	filled	CARDIOVASCULAR	OR	0.724592	0.0681122	0.634039	0.828077	2.24904e-06	TRUE	TRUE	222109	1138	5.648	ANTIARRHYTHMIC
3530	Antiarrhythmics Type I-C	AHI≥5 vs <5	unadjusted	1yr	Medication	filled	CARDIOVASCULAR	OR	0.810291				0.00110012	FALSE	TRUE	222109	1138	2.95856	ANTIARRHYTHMIC
3530	Antiarrhythmics Type I-C	mild_vs_none	m1	1yr	Medication	filled	CARDIOVASCULAR	OR	0.992616	0.0730926	0.860131	1.14551	0.919233	FALSE	FALSE	222109	1138	0.0365744	ANTIARRHYTHMIC
3530	Antiarrhythmics Type I-C	mild_vs_none	m3	1yr	Medication	filled	CARDIOVASCULAR	OR	0.817577	0.0737847	0.707495	0.944788	0.0063393	FALSE	TRUE	222109	1138	2.19796	ANTIARRHYTHMIC
3530	Antiarrhythmics Type I-C	mild_vs_none	m4	1yr	Medication	filled	CARDIOVASCULAR	OR	0.846217	0.0748985	0.730681	0.980021	0.0257866	FALSE	FALSE	222109	1138	1.58861	ANTIARRHYTHMIC
3530	Antiarrhythmics Type I-C	mild_vs_none	unadjusted	1yr	Medication	filled	CARDIOVASCULAR	OR	0.992069				0.942275	FALSE	FALSE	222109	1138	0.0258223	ANTIARRHYTHMIC
3530	Antiarrhythmics Type I-C	moderate_vs_none	m1	1yr	Medication	filled	CARDIOVASCULAR	OR	0.861966	0.0846302	0.730218	1.01748	0.0792316	FALSE	FALSE	222109	1138	1.1011	ANTIARRHYTHMIC
3530	Antiarrhythmics Type I-C	moderate_vs_none	m3	1yr	Medication	filled	CARDIOVASCULAR	OR	0.670017	0.0858863	0.566212	0.792852	3.12256e-06	TRUE	TRUE	222109	1138	5.50549	ANTIARRHYTHMIC
3530	Antiarrhythmics Type I-C	moderate_vs_none	m4	1yr	Medication	filled	CARDIOVASCULAR	OR	0.707461	0.0882392	0.595104	0.84103	8.7821e-05	TRUE	TRUE	222109	1138	4.0564	ANTIARRHYTHMIC
3530	Antiarrhythmics Type I-C	moderate_vs_none	unadjusted	1yr	Medication	filled	CARDIOVASCULAR	OR	0.860737				0.0833397	FALSE	FALSE	222109	1138	1.07915	ANTIARRHYTHMIC
3530	Antiarrhythmics Type I-C	omnibus	unadjusted	1yr	Medication	filled	CARDIOVASCULAR	cramers_v	0.0158464				4.69512e-12	TRUE	TRUE	222109	1138	11.3284	ANTIARRHYTHMIC
3530	Antiarrhythmics Type I-C	severe_vs_none	m1	1yr	Medication	filled	CARDIOVASCULAR	OR	0.519666	0.0966838	0.429959	0.628089	1.2859e-11	TRUE	TRUE	222109	1138	10.8908	ANTIARRHYTHMIC
3530	Antiarrhythmics Type I-C	severe_vs_none	m3	1yr	Medication	filled	CARDIOVASCULAR	OR	0.448101	0.0985062	0.369426	0.543532	3.66659e-16	TRUE	TRUE	222109	1138	15.4357	ANTIARRHYTHMIC
3530	Antiarrhythmics Type I-C	severe_vs_none	m4	1yr	Medication	filled	CARDIOVASCULAR	OR	0.488237	0.103359	0.398705	0.597874	4.01737e-12	TRUE	TRUE	222109	1138	11.3961	ANTIARRHYTHMIC
3530	Antiarrhythmics Type I-C	severe_vs_none	unadjusted	1yr	Medication	filled	CARDIOVASCULAR	OR	0.519034				6.98473e-12	TRUE	TRUE	222109	1138	11.1559	ANTIARRHYTHMIC
3530	Antiarrhythmics Type I-C	trend	m1	1yr	Medication	filled	CARDIOVASCULAR	OR	0.82993	0.0277873	0.785939	0.876383	1.96458e-11	TRUE	TRUE	222109	1138	10.7067	ANTIARRHYTHMIC
3530	Antiarrhythmics Type I-C	trend	m3	1yr	Medication	filled	CARDIOVASCULAR	OR	0.778434	0.0293645	0.734897	0.82455	1.46687e-17	TRUE	TRUE	222109	1138	16.8336	ANTIARRHYTHMIC
3530	Antiarrhythmics Type I-C	trend	m4	1yr	Medication	filled	CARDIOVASCULAR	OR	0.800317	0.0310582	0.753052	0.850548	7.39407e-13	TRUE	TRUE	222109	1138	12.1311	ANTIARRHYTHMIC
3530	Antiarrhythmics Type I-C	trend	unadjusted	1yr	Medication	filled	CARDIOVASCULAR	CA_z	-6.73555				1.63311e-11	TRUE	TRUE	222109	1138	10.787	ANTIARRHYTHMIC
3530	Antiarrhythmics Type I-C	AHI≥15 vs <15	m1	5yr	Medication	filled	CARDIOVASCULAR	OR	0.720025	0.0566322	0.64438	0.80455	6.62977e-09	TRUE	TRUE	222109	1382	8.1785	ANTIARRHYTHMIC
3530	Antiarrhythmics Type I-C	AHI≥15 vs <15	m3	5yr	Medication	filled	CARDIOVASCULAR	OR	0.656257	0.0576577	0.586132	0.734771	2.76786e-13	TRUE	TRUE	222109	1382	12.5579	ANTIARRHYTHMIC
3530	Antiarrhythmics Type I-C	AHI≥15 vs <15	m4	5yr	Medication	filled	CARDIOVASCULAR	OR	0.700532	0.0598475	0.622997	0.787717	2.73035e-09	TRUE	TRUE	222109	1382	8.56378	ANTIARRHYTHMIC
3530	Antiarrhythmics Type I-C	AHI≥15 vs <15	unadjusted	5yr	Medication	filled	CARDIOVASCULAR	OR	0.720117				6.79356e-09	TRUE	TRUE	222109	1382	8.1679	ANTIARRHYTHMIC
3530	Antiarrhythmics Type I-C	AHI≥5 vs <5	m1	5yr	Medication	filled	CARDIOVASCULAR	OR	0.829802	0.0582933	0.74021	0.930238	0.00137188	FALSE	TRUE	222109	1382	2.86268	ANTIARRHYTHMIC
3530	Antiarrhythmics Type I-C	AHI≥5 vs <5	m3	5yr	Medication	filled	CARDIOVASCULAR	OR	0.680031	0.0595208	0.605152	0.764175	9.2525e-11	TRUE	TRUE	222109	1382	10.0337	ANTIARRHYTHMIC
3530	Antiarrhythmics Type I-C	AHI≥5 vs <5	m4	5yr	Medication	filled	CARDIOVASCULAR	OR	0.734607	0.0620715	0.650459	0.829642	6.738e-07	TRUE	TRUE	222109	1382	6.17147	ANTIARRHYTHMIC
3530	Antiarrhythmics Type I-C	AHI≥5 vs <5	unadjusted	5yr	Medication	filled	CARDIOVASCULAR	OR	0.830038				0.00152676	FALSE	TRUE	222109	1382	2.81623	ANTIARRHYTHMIC
3530	Antiarrhythmics Type I-C	mild_vs_none	m1	5yr	Medication	filled	CARDIOVASCULAR	OR	0.989909	0.0669278	0.868213	1.12866	0.879546	FALSE	FALSE	222109	1382	0.0557413	ANTIARRHYTHMIC
3530	Antiarrhythmics Type I-C	mild_vs_none	m3	5yr	Medication	filled	CARDIOVASCULAR	OR	0.809892	0.0676104	0.709376	0.924649	0.00181667	FALSE	TRUE	222109	1382	2.74073	ANTIARRHYTHMIC
3530	Antiarrhythmics Type I-C	mild_vs_none	m4	5yr	Medication	filled	CARDIOVASCULAR	OR	0.839674	0.0686003	0.734038	0.960514	0.010858	FALSE	TRUE	222109	1382	1.96425	ANTIARRHYTHMIC
3530	Antiarrhythmics Type I-C	mild_vs_none	unadjusted	5yr	Medication	filled	CARDIOVASCULAR	OR	0.990354				0.911348	FALSE	FALSE	222109	1382	0.0403156	ANTIARRHYTHMIC
3530	Antiarrhythmics Type I-C	moderate_vs_none	m1	5yr	Medication	filled	CARDIOVASCULAR	OR	0.89261	0.0766308	0.768128	1.03727	0.138206	FALSE	FALSE	222109	1382	0.859472	ANTIARRHYTHMIC
3530	Antiarrhythmics Type I-C	moderate_vs_none	m3	5yr	Medication	filled	CARDIOVASCULAR	OR	0.687833	0.0778077	0.590545	0.801149	1.51381e-06	TRUE	TRUE	222109	1382	5.81993	ANTIARRHYTHMIC
3530	Antiarrhythmics Type I-C	moderate_vs_none	m4	5yr	Medication	filled	CARDIOVASCULAR	OR	0.728398	0.0799189	0.62279	0.851914	7.32812e-05	TRUE	TRUE	222109	1382	4.13501	ANTIARRHYTHMIC
3530	Antiarrhythmics Type I-C	moderate_vs_none	unadjusted	5yr	Medication	filled	CARDIOVASCULAR	OR	0.892999				0.150005	FALSE	FALSE	222109	1382	0.823894	ANTIARRHYTHMIC
3530	Antiarrhythmics Type I-C	omnibus	unadjusted	5yr	Medication	filled	CARDIOVASCULAR	cramers_v	0.0158078				5.365e-12	TRUE	TRUE	222109	1382	11.2704	ANTIARRHYTHMIC
3530	Antiarrhythmics Type I-C	severe_vs_none	m1	5yr	Medication	filled	CARDIOVASCULAR	OR	0.556184	0.0863952	0.469547	0.658808	1.11848e-11	TRUE	TRUE	222109	1382	10.9514	ANTIARRHYTHMIC
3530	Antiarrhythmics Type I-C	severe_vs_none	m3	5yr	Medication	filled	CARDIOVASCULAR	OR	0.475576	0.0880959	0.400159	0.565207	3.26761e-17	TRUE	TRUE	222109	1382	16.4858	ANTIARRHYTHMIC
3530	Antiarrhythmics Type I-C	severe_vs_none	m4	5yr	Medication	filled	CARDIOVASCULAR	OR	0.520367	0.0924974	0.434086	0.623798	1.64079e-12	TRUE	TRUE	222109	1382	11.7849	ANTIARRHYTHMIC
3530	Antiarrhythmics Type I-C	severe_vs_none	unadjusted	5yr	Medication	filled	CARDIOVASCULAR	OR	0.556504				7.95909e-12	TRUE	TRUE	222109	1382	11.0991	ANTIARRHYTHMIC
3530	Antiarrhythmics Type I-C	trend	m1	5yr	Medication	filled	CARDIOVASCULAR	OR	0.847439	0.0250973	0.806762	0.890166	4.23001e-11	TRUE	TRUE	222109	1382	10.3737	ANTIARRHYTHMIC
3530	Antiarrhythmics Type I-C	trend	m3	5yr	Medication	filled	CARDIOVASCULAR	OR	0.793131	0.0265512	0.752912	0.835497	2.56791e-18	TRUE	TRUE	222109	1382	17.5904	ANTIARRHYTHMIC
3530	Antiarrhythmics Type I-C	trend	m4	5yr	Medication	filled	CARDIOVASCULAR	OR	0.816659	0.0280694	0.772944	0.862847	5.37607e-13	TRUE	TRUE	222109	1382	12.2695	ANTIARRHYTHMIC
3530	Antiarrhythmics Type I-C	trend	unadjusted	5yr	Medication	filled	CARDIOVASCULAR	CA_z	-6.61604				3.68946e-11	TRUE	TRUE	222109	1382	10.433	ANTIARRHYTHMIC
3540	Antiarrhythmics Type III	AHI≥15 vs <15	m1	1yr	Medication	filled	CARDIOVASCULAR	OR	1.41666	0.0485666	1.28803	1.55814	7.40869e-13	TRUE	TRUE	222109	1710	12.1303	ANTIARRHYTHMIC
3540	Antiarrhythmics Type III	AHI≥15 vs <15	m3	1yr	Medication	filled	CARDIOVASCULAR	OR	1.14222	0.0496185	1.03637	1.25889	0.00736232	FALSE	TRUE	222109	1710	2.13299	ANTIARRHYTHMIC
3540	Antiarrhythmics Type III	AHI≥15 vs <15	m4	1yr	Medication	filled	CARDIOVASCULAR	OR	1.11455	0.0513014	1.00794	1.23245	0.0345103	FALSE	FALSE	222109	1710	1.46205	ANTIARRHYTHMIC
3540	Antiarrhythmics Type III	AHI≥15 vs <15	unadjusted	1yr	Medication	filled	CARDIOVASCULAR	OR	1.41687				6.70212e-13	TRUE	TRUE	222109	1710	12.1738	ANTIARRHYTHMIC
3540	Antiarrhythmics Type III	AHI≥5 vs <5	m1	1yr	Medication	filled	CARDIOVASCULAR	OR	1.53898	0.0610382	1.36545	1.73455	1.62857e-12	TRUE	TRUE	222109	1710	11.7882	ANTIARRHYTHMIC
3540	Antiarrhythmics Type III	AHI≥5 vs <5	m3	1yr	Medication	filled	CARDIOVASCULAR	OR	1.08855	0.0620475	0.963905	1.22932	0.171475	FALSE	FALSE	222109	1710	0.7658	ANTIARRHYTHMIC
3540	Antiarrhythmics Type III	AHI≥5 vs <5	m4	1yr	Medication	filled	CARDIOVASCULAR	OR	1.05499	0.0635837	0.931378	1.19501	0.39984	FALSE	FALSE	222109	1710	0.398114	ANTIARRHYTHMIC
3540	Antiarrhythmics Type III	AHI≥5 vs <5	unadjusted	1yr	Medication	filled	CARDIOVASCULAR	OR	1.53956				1.29235e-12	TRUE	TRUE	222109	1710	11.8886	ANTIARRHYTHMIC
3540	Antiarrhythmics Type III	mild_vs_none	m1	1yr	Medication	filled	CARDIOVASCULAR	OR	1.34759	0.0707567	1.17309	1.54806	2.4852e-05	TRUE	TRUE	222109	1710	4.60464	ANTIARRHYTHMIC
3540	Antiarrhythmics Type III	mild_vs_none	m3	1yr	Medication	filled	CARDIOVASCULAR	OR	1.00421	0.0715293	0.872846	1.15534	0.953185	FALSE	FALSE	222109	1710	0.0208227	ANTIARRHYTHMIC
3540	Antiarrhythmics Type III	mild_vs_none	m4	1yr	Medication	filled	CARDIOVASCULAR	OR	0.991453	0.0720175	0.860936	1.14176	0.905125	FALSE	FALSE	222109	1710	0.0432915	ANTIARRHYTHMIC
3540	Antiarrhythmics Type III	mild_vs_none	unadjusted	1yr	Medication	filled	CARDIOVASCULAR	OR	1.34814				2.64546e-05	TRUE	TRUE	222109	1710	4.5775	ANTIARRHYTHMIC
3540	Antiarrhythmics Type III	moderate_vs_none	m1	1yr	Medication	filled	CARDIOVASCULAR	OR	1.64247	0.0739249	1.42093	1.89855	1.91697e-11	TRUE	TRUE	222109	1710	10.7174	ANTIARRHYTHMIC
3540	Antiarrhythmics Type III	moderate_vs_none	m3	1yr	Medication	filled	CARDIOVASCULAR	OR	1.0812	0.0750102	0.933376	1.25243	0.297969	FALSE	FALSE	222109	1710	0.525829	ANTIARRHYTHMIC
3540	Antiarrhythmics Type III	moderate_vs_none	m4	1yr	Medication	filled	CARDIOVASCULAR	OR	1.05726	0.0762679	0.910467	1.22773	0.465318	FALSE	FALSE	222109	1710	0.332251	ANTIARRHYTHMIC
3540	Antiarrhythmics Type III	moderate_vs_none	unadjusted	1yr	Medication	filled	CARDIOVASCULAR	OR	1.64312				1.50553e-11	TRUE	TRUE	222109	1710	10.8223	ANTIARRHYTHMIC
3540	Antiarrhythmics Type III	omnibus	unadjusted	1yr	Medication	filled	CARDIOVASCULAR	cramers_v	0.0174491				1.3758e-14	TRUE	TRUE	222109	1710	13.8614	ANTIARRHYTHMIC
3540	Antiarrhythmics Type III	severe_vs_none	m1	1yr	Medication	filled	CARDIOVASCULAR	OR	1.70455	0.071818	1.48074	1.96219	1.12179e-13	TRUE	TRUE	222109	1710	12.9501	ANTIARRHYTHMIC
3540	Antiarrhythmics Type III	severe_vs_none	m3	1yr	Medication	filled	CARDIOVASCULAR	OR	1.20866	0.0735115	1.04648	1.39597	0.00993821	FALSE	TRUE	222109	1710	2.00269	ANTIARRHYTHMIC
3540	Antiarrhythmics Type III	severe_vs_none	m4	1yr	Medication	filled	CARDIOVASCULAR	OR	1.16468	0.0769301	1.00167	1.35422	0.0475181	FALSE	FALSE	222109	1710	1.32314	ANTIARRHYTHMIC
3540	Antiarrhythmics Type III	severe_vs_none	unadjusted	1yr	Medication	filled	CARDIOVASCULAR	OR	1.70526				7.34501e-14	TRUE	TRUE	222109	1710	13.134	ANTIARRHYTHMIC
3540	Antiarrhythmics Type III	trend	m1	1yr	Medication	filled	CARDIOVASCULAR	OR	1.18791	0.0217687	1.13829	1.23969	2.5711e-15	TRUE	TRUE	222109	1710	14.5899	ANTIARRHYTHMIC
3540	Antiarrhythmics Type III	trend	m3	1yr	Medication	filled	CARDIOVASCULAR	OR	1.07036	0.0231539	1.02287	1.12005	0.00331676	FALSE	TRUE	222109	1710	2.47929	ANTIARRHYTHMIC
3540	Antiarrhythmics Type III	trend	m4	1yr	Medication	filled	CARDIOVASCULAR	OR	1.05741	0.024281	1.00827	1.10895	0.0214965	FALSE	TRUE	222109	1710	1.66763	ANTIARRHYTHMIC
3540	Antiarrhythmics Type III	trend	unadjusted	1yr	Medication	filled	CARDIOVASCULAR	CA_z	7.94734				1.90556e-15	TRUE	TRUE	222109	1710	14.72	ANTIARRHYTHMIC
3540	Antiarrhythmics Type III	AHI≥15 vs <15	m1	5yr	Medication	filled	CARDIOVASCULAR	OR	1.44666	0.0421914	1.33184	1.57138	2.09643e-18	TRUE	TRUE	222109	2273	17.6785	ANTIARRHYTHMIC
3540	Antiarrhythmics Type III	AHI≥15 vs <15	m3	5yr	Medication	filled	CARDIOVASCULAR	OR	1.16118	0.0432535	1.0668	1.26392	0.000550374	FALSE	TRUE	222109	2273	3.25934	ANTIARRHYTHMIC
3540	Antiarrhythmics Type III	AHI≥15 vs <15	m4	5yr	Medication	filled	CARDIOVASCULAR	OR	1.14337	0.0446983	1.04747	1.24806	0.00272177	FALSE	TRUE	222109	2273	2.56515	ANTIARRHYTHMIC
3540	Antiarrhythmics Type III	AHI≥15 vs <15	unadjusted	5yr	Medication	filled	CARDIOVASCULAR	OR	1.44682				1.61509e-18	TRUE	TRUE	222109	2273	17.7918	ANTIARRHYTHMIC
3540	Antiarrhythmics Type III	AHI≥5 vs <5	m1	5yr	Medication	filled	CARDIOVASCULAR	OR	1.54767	0.0530696	1.39478	1.71732	1.87667e-16	TRUE	TRUE	222109	2273	15.7266	ANTIARRHYTHMIC
3540	Antiarrhythmics Type III	AHI≥5 vs <5	m3	5yr	Medication	filled	CARDIOVASCULAR	OR	1.08794	0.0541359	0.978421	1.20973	0.119473	FALSE	FALSE	222109	2273	0.922731	ANTIARRHYTHMIC
3540	Antiarrhythmics Type III	AHI≥5 vs <5	m4	5yr	Medication	filled	CARDIOVASCULAR	OR	1.06302	0.0554561	0.953535	1.18507	0.270459	FALSE	FALSE	222109	2273	0.567898	ANTIARRHYTHMIC
3540	Antiarrhythmics Type III	AHI≥5 vs <5	unadjusted	5yr	Medication	filled	CARDIOVASCULAR	OR	1.54815				1.28127e-16	TRUE	TRUE	222109	2273	15.8924	ANTIARRHYTHMIC
3540	Antiarrhythmics Type III	mild_vs_none	m1	5yr	Medication	filled	CARDIOVASCULAR	OR	1.33294	0.0616727	1.18118	1.50421	3.1637e-06	TRUE	TRUE	222109	2273	5.4998	ANTIARRHYTHMIC
3540	Antiarrhythmics Type III	mild_vs_none	m3	5yr	Medication	filled	CARDIOVASCULAR	OR	0.99052	0.0625737	0.876195	1.11976	0.879016	FALSE	FALSE	222109	2273	0.056003	ANTIARRHYTHMIC
3540	Antiarrhythmics Type III	mild_vs_none	m4	5yr	Medication	filled	CARDIOVASCULAR	OR	0.980907	0.0629873	0.866988	1.10979	0.759564	FALSE	FALSE	222109	2273	0.119436	ANTIARRHYTHMIC
3540	Antiarrhythmics Type III	mild_vs_none	unadjusted	5yr	Medication	filled	CARDIOVASCULAR	OR	1.33418				3.17585e-06	TRUE	TRUE	222109	2273	5.49814	ANTIARRHYTHMIC
3540	Antiarrhythmics Type III	moderate_vs_none	m1	5yr	Medication	filled	CARDIOVASCULAR	OR	1.7407	0.0635045	1.53698	1.97142	2.58512e-18	TRUE	TRUE	222109	2273	17.5875	ANTIARRHYTHMIC
3540	Antiarrhythmics Type III	moderate_vs_none	m3	5yr	Medication	filled	CARDIOVASCULAR	OR	1.14064	0.0646988	1.0048	1.29486	0.0419591	FALSE	FALSE	222109	2273	1.37717	ANTIARRHYTHMIC
3540	Antiarrhythmics Type III	moderate_vs_none	m4	5yr	Medication	filled	CARDIOVASCULAR	OR	1.12239	0.0657835	0.986619	1.27685	0.0792277	FALSE	FALSE	222109	2273	1.10112	ANTIARRHYTHMIC
3540	Antiarrhythmics Type III	moderate_vs_none	unadjusted	5yr	Medication	filled	CARDIOVASCULAR	OR	1.74262				1.13066e-18	TRUE	TRUE	222109	2273	17.9467	ANTIARRHYTHMIC
3540	Antiarrhythmics Type III	omnibus	unadjusted	5yr	Medication	filled	CARDIOVASCULAR	cramers_v	0.0208782				7.5123e-21	TRUE	TRUE	222109	2273	20.1242	ANTIARRHYTHMIC
3540	Antiarrhythmics Type III	severe_vs_none	m1	5yr	Medication	filled	CARDIOVASCULAR	OR	1.66004	0.0628224	1.46772	1.87756	7.15358e-16	TRUE	TRUE	222109	2273	15.1455	ANTIARRHYTHMIC
3540	Antiarrhythmics Type III	severe_vs_none	m3	5yr	Medication	filled	CARDIOVASCULAR	OR	1.16807	0.0645377	1.02928	1.32557	0.0160764	FALSE	TRUE	222109	2273	1.79381	ANTIARRHYTHMIC
3540	Antiarrhythmics Type III	severe_vs_none	m4	5yr	Medication	filled	CARDIOVASCULAR	OR	1.13735	0.0674519	0.996503	1.2981	0.0563875	FALSE	FALSE	222109	2273	1.24882	ANTIARRHYTHMIC
3540	Antiarrhythmics Type III	severe_vs_none	unadjusted	5yr	Medication	filled	CARDIOVASCULAR	OR	1.66215				3.95059e-16	TRUE	TRUE	222109	2273	15.4033	ANTIARRHYTHMIC
3540	Antiarrhythmics Type III	trend	m1	5yr	Medication	filled	CARDIOVASCULAR	OR	1.18612	0.0189057	1.14298	1.2309	1.74089e-19	TRUE	TRUE	222109	2273	18.7592	ANTIARRHYTHMIC
3540	Antiarrhythmics Type III	trend	m3	5yr	Medication	filled	CARDIOVASCULAR	OR	1.06553	0.0201836	1.0242	1.10852	0.00166349	FALSE	TRUE	222109	2273	2.77898	ANTIARRHYTHMIC
3540	Antiarrhythmics Type III	trend	m4	5yr	Medication	filled	CARDIOVASCULAR	OR	1.05669	0.0211527	1.01378	1.10142	0.00913613	FALSE	TRUE	222109	2273	2.03924	ANTIARRHYTHMIC
3540	Antiarrhythmics Type III	trend	unadjusted	5yr	Medication	filled	CARDIOVASCULAR	CA_z	9.06862				1.20535e-19	TRUE	TRUE	222109	2273	18.9189	ANTIARRHYTHMIC
3610	ACE Inhibitors	AHI≥15 vs <15	m1	1yr	Medication	filled	CARDIOVASCULAR	OR	1.61781	0.0134533	1.57571	1.66103	4.86312e-280	TRUE	TRUE	222109	25091	279.313	ANTIHYPERTENSIVE
3610	ACE Inhibitors	AHI≥15 vs <15	m3	1yr	Medication	filled	CARDIOVASCULAR	OR	1.32461	0.0140808	1.28855	1.36167	1.12265e-88	TRUE	TRUE	222109	25091	87.9498	ANTIHYPERTENSIVE
3610	ACE Inhibitors	AHI≥15 vs <15	m4	1yr	Medication	filled	CARDIOVASCULAR	OR	1.10952	0.0147544	1.07789	1.14207	1.87172e-12	TRUE	TRUE	222109	25091	11.7278	ANTIHYPERTENSIVE
3610	ACE Inhibitors	AHI≥15 vs <15	unadjusted	1yr	Medication	filled	CARDIOVASCULAR	OR	1.61783				1.07973e-283	TRUE	TRUE	222109	25091	282.967	ANTIHYPERTENSIVE
3610	ACE Inhibitors	AHI≥5 vs <5	m1	1yr	Medication	filled	CARDIOVASCULAR	OR	1.89172	0.0173701	1.8284	1.95723	7.24339e-295	TRUE	TRUE	222109	25091	294.14	ANTIHYPERTENSIVE
3610	ACE Inhibitors	AHI≥5 vs <5	m3	1yr	Medication	filled	CARDIOVASCULAR	OR	1.40837	0.01805	1.35942	1.45909	2.93367e-80	TRUE	TRUE	222109	25091	79.5326	ANTIHYPERTENSIVE
3610	ACE Inhibitors	AHI≥5 vs <5	m4	1yr	Medication	filled	CARDIOVASCULAR	OR	1.16509	0.0186779	1.12321	1.20853	2.82116e-16	TRUE	TRUE	222109	25091	15.5496	ANTIHYPERTENSIVE
3610	ACE Inhibitors	AHI≥5 vs <5	unadjusted	1yr	Medication	filled	CARDIOVASCULAR	OR	1.89178				6.25974e-303	TRUE	TRUE	222109	25091	300	ANTIHYPERTENSIVE
3610	ACE Inhibitors	mild_vs_none	m1	1yr	Medication	filled	CARDIOVASCULAR	OR	1.59278	0.01996	1.53167	1.65633	2.72552e-120	TRUE	TRUE	222109	25091	119.565	ANTIHYPERTENSIVE
3610	ACE Inhibitors	mild_vs_none	m3	1yr	Medication	filled	CARDIOVASCULAR	OR	1.25578	0.020573	1.20615	1.30745	1.73965e-28	TRUE	TRUE	222109	25091	27.7595	ANTIHYPERTENSIVE
3610	ACE Inhibitors	mild_vs_none	m4	1yr	Medication	filled	CARDIOVASCULAR	OR	1.12661	0.02084	1.08152	1.17358	1.06353e-08	TRUE	TRUE	222109	25091	7.97325	ANTIHYPERTENSIVE
3610	ACE Inhibitors	mild_vs_none	unadjusted	1yr	Medication	filled	CARDIOVASCULAR	OR	1.59291				7.36228e-122	TRUE	TRUE	222109	25091	121.133	ANTIHYPERTENSIVE
3610	ACE Inhibitors	moderate_vs_none	m1	1yr	Medication	filled	CARDIOVASCULAR	OR	1.99045	0.0209265	1.91046	2.07378	2.66674e-237	TRUE	TRUE	222109	25091	236.574	ANTIHYPERTENSIVE
3610	ACE Inhibitors	moderate_vs_none	m3	1yr	Medication	filled	CARDIOVASCULAR	OR	1.41114	0.0217036	1.35238	1.47247	1.04935e-56	TRUE	TRUE	222109	25091	55.9791	ANTIHYPERTENSIVE
3610	ACE Inhibitors	moderate_vs_none	m4	1yr	Medication	filled	CARDIOVASCULAR	OR	1.18018	0.0222116	1.1299	1.23269	8.75285e-14	TRUE	TRUE	222109	25091	13.0579	ANTIHYPERTENSIVE
3610	ACE Inhibitors	moderate_vs_none	unadjusted	1yr	Medication	filled	CARDIOVASCULAR	OR	1.99063				4.61538e-244	TRUE	TRUE	222109	25091	243.336	ANTIHYPERTENSIVE
3610	ACE Inhibitors	omnibus	unadjusted	1yr	Medication	filled	CARDIOVASCULAR	cramers_v	0.0899829				0	TRUE	TRUE	222109	25091	300	ANTIHYPERTENSIVE
3610	ACE Inhibitors	severe_vs_none	m1	1yr	Medication	filled	CARDIOVASCULAR	OR	2.22286	0.0201762	2.13667	2.31252	0	TRUE	TRUE	222109	25091	300	ANTIHYPERTENSIVE
3610	ACE Inhibitors	severe_vs_none	m3	1yr	Medication	filled	CARDIOVASCULAR	OR	1.62989	0.0211562	1.56369	1.69889	5.73007e-118	TRUE	TRUE	222109	25091	117.242	ANTIHYPERTENSIVE
3610	ACE Inhibitors	severe_vs_none	m4	1yr	Medication	filled	CARDIOVASCULAR	OR	1.21571	0.0224504	1.16338	1.2704	3.30605e-18	TRUE	TRUE	222109	25091	17.4807	ANTIHYPERTENSIVE
3610	ACE Inhibitors	severe_vs_none	unadjusted	1yr	Medication	filled	CARDIOVASCULAR	OR	2.22307				0	TRUE	TRUE	222109	25091	300	ANTIHYPERTENSIVE
3610	ACE Inhibitors	trend	m1	1yr	Medication	filled	CARDIOVASCULAR	OR	1.28222	0.00605263	1.2671	1.29752	0	TRUE	TRUE	222109	25091	300	ANTIHYPERTENSIVE
3610	ACE Inhibitors	trend	m3	1yr	Medication	filled	CARDIOVASCULAR	OR	1.16688	0.00651067	1.15209	1.18187	3.19338e-124	TRUE	TRUE	222109	25091	123.496	ANTIHYPERTENSIVE
3610	ACE Inhibitors	trend	m4	1yr	Medication	filled	CARDIOVASCULAR	OR	1.06137	0.006945	1.04702	1.07592	9.81871e-18	TRUE	TRUE	222109	25091	17.0079	ANTIHYPERTENSIVE
3610	ACE Inhibitors	trend	unadjusted	1yr	Medication	filled	CARDIOVASCULAR	CA_z	41.3714				0	TRUE	TRUE	222109	25091	300	ANTIHYPERTENSIVE
3610	ACE Inhibitors	AHI≥15 vs <15	m1	5yr	Medication	filled	CARDIOVASCULAR	OR	1.64561	0.0119311	1.60757	1.68454	0	TRUE	TRUE	222109	33344	300	ANTIHYPERTENSIVE
3610	ACE Inhibitors	AHI≥15 vs <15	m3	5yr	Medication	filled	CARDIOVASCULAR	OR	1.35836	0.012628	1.32516	1.3924	5.99167e-130	TRUE	TRUE	222109	33344	129.222	ANTIHYPERTENSIVE
3610	ACE Inhibitors	AHI≥15 vs <15	m4	5yr	Medication	filled	CARDIOVASCULAR	OR	1.14268	0.0132387	1.11341	1.17272	7.14319e-24	TRUE	TRUE	222109	33344	23.1461	ANTIHYPERTENSIVE
3610	ACE Inhibitors	AHI≥15 vs <15	unadjusted	5yr	Medication	filled	CARDIOVASCULAR	OR	1.64562				0	TRUE	TRUE	222109	33344	300	ANTIHYPERTENSIVE
3610	ACE Inhibitors	AHI≥5 vs <5	m1	5yr	Medication	filled	CARDIOVASCULAR	OR	1.91375	0.0152509	1.85739	1.97182	0	TRUE	TRUE	222109	33344	300	ANTIHYPERTENSIVE
3610	ACE Inhibitors	AHI≥5 vs <5	m3	5yr	Medication	filled	CARDIOVASCULAR	OR	1.42582	0.0160243	1.38174	1.47132	1.35318e-108	TRUE	TRUE	222109	33344	107.869	ANTIHYPERTENSIVE
3610	ACE Inhibitors	AHI≥5 vs <5	m4	5yr	Medication	filled	CARDIOVASCULAR	OR	1.18396	0.016614	1.14602	1.22314	2.87517e-24	TRUE	TRUE	222109	33344	23.5413	ANTIHYPERTENSIVE
3610	ACE Inhibitors	AHI≥5 vs <5	unadjusted	5yr	Medication	filled	CARDIOVASCULAR	OR	1.9138				0	TRUE	TRUE	222109	33344	300	ANTIHYPERTENSIVE
3610	ACE Inhibitors	mild_vs_none	m1	5yr	Medication	filled	CARDIOVASCULAR	OR	1.59832	0.0175562	1.54425	1.65427	3.47302e-157	TRUE	TRUE	222109	33344	156.459	ANTIHYPERTENSIVE
3610	ACE Inhibitors	mild_vs_none	m3	5yr	Medication	filled	CARDIOVASCULAR	OR	1.25321	0.0182931	1.20907	1.29895	5.6364e-35	TRUE	TRUE	222109	33344	34.249	ANTIHYPERTENSIVE
3610	ACE Inhibitors	mild_vs_none	m4	5yr	Medication	filled	CARDIOVASCULAR	OR	1.12726	0.0185588	1.087	1.16902	1.08433e-10	TRUE	TRUE	222109	33344	9.96484	ANTIHYPERTENSIVE
3610	ACE Inhibitors	mild_vs_none	unadjusted	5yr	Medication	filled	CARDIOVASCULAR	OR	1.59841				4.31486e-159	TRUE	TRUE	222109	33344	158.365	ANTIHYPERTENSIVE
3610	ACE Inhibitors	moderate_vs_none	m1	5yr	Medication	filled	CARDIOVASCULAR	OR	2.03601	0.01844	1.96373	2.11094	0	TRUE	TRUE	222109	33344	300	ANTIHYPERTENSIVE
3610	ACE Inhibitors	moderate_vs_none	m3	5yr	Medication	filled	CARDIOVASCULAR	OR	1.43848	0.0193314	1.385	1.49403	6.46621e-79	TRUE	TRUE	222109	33344	78.1893	ANTIHYPERTENSIVE
3610	ACE Inhibitors	moderate_vs_none	m4	5yr	Medication	filled	CARDIOVASCULAR	OR	1.20833	0.0198157	1.1623	1.25618	1.2974e-21	TRUE	TRUE	222109	33344	20.8869	ANTIHYPERTENSIVE
3610	ACE Inhibitors	moderate_vs_none	unadjusted	5yr	Medication	filled	CARDIOVASCULAR	OR	2.03615				0	TRUE	TRUE	222109	33344	300	ANTIHYPERTENSIVE
3610	ACE Inhibitors	omnibus	unadjusted	5yr	Medication	filled	CARDIOVASCULAR	cramers_v	0.104356				0	TRUE	TRUE	222109	33344	300	ANTIHYPERTENSIVE
3610	ACE Inhibitors	severe_vs_none	m1	5yr	Medication	filled	CARDIOVASCULAR	OR	2.25316	0.0178244	2.17581	2.33327	0	TRUE	TRUE	222109	33344	300	ANTIHYPERTENSIVE
3610	ACE Inhibitors	severe_vs_none	m3	5yr	Medication	filled	CARDIOVASCULAR	OR	1.67588	0.0189094	1.6149	1.73915	3.62159e-164	TRUE	TRUE	222109	33344	163.441	ANTIHYPERTENSIVE
3610	ACE Inhibitors	severe_vs_none	m4	5yr	Medication	filled	CARDIOVASCULAR	OR	1.25988	0.0200903	1.21123	1.31048	1.33663e-30	TRUE	TRUE	222109	33344	29.874	ANTIHYPERTENSIVE
3610	ACE Inhibitors	severe_vs_none	unadjusted	5yr	Medication	filled	CARDIOVASCULAR	OR	2.25332				0	TRUE	TRUE	222109	33344	300	ANTIHYPERTENSIVE
3610	ACE Inhibitors	trend	m1	5yr	Medication	filled	CARDIOVASCULAR	OR	1.291	0.0053726	1.27748	1.30467	0	TRUE	TRUE	222109	33344	300	ANTIHYPERTENSIVE
3610	ACE Inhibitors	trend	m3	5yr	Medication	filled	CARDIOVASCULAR	OR	1.18016	0.0058445	1.16672	1.19376	1.02406e-176	TRUE	TRUE	222109	33344	175.99	ANTIHYPERTENSIVE
3610	ACE Inhibitors	trend	m4	5yr	Medication	filled	CARDIOVASCULAR	OR	1.07622	0.00623797	1.06314	1.08945	5.26655e-32	TRUE	TRUE	222109	33344	31.2785	ANTIHYPERTENSIVE
3610	ACE Inhibitors	trend	unadjusted	5yr	Medication	filled	CARDIOVASCULAR	CA_z	47.8869				0	TRUE	TRUE	222109	33344	300	ANTIHYPERTENSIVE
3615	Angiotensin II Receptor Antagonist	AHI≥15 vs <15	m1	1yr	Medication	filled	CARDIOVASCULAR	OR	1.71799	0.0143861	1.67022	1.76712	1.153807842871525e-309	TRUE	TRUE	222109	21649	300	ANTIHYPERTENSIVE
3615	Angiotensin II Receptor Antagonist	AHI≥15 vs <15	m3	1yr	Medication	filled	CARDIOVASCULAR	OR	1.54161	0.0151933	1.49638	1.58821	1.64814e-178	TRUE	TRUE	222109	21649	177.783	ANTIHYPERTENSIVE
3615	Angiotensin II Receptor Antagonist	AHI≥15 vs <15	m4	1yr	Medication	filled	CARDIOVASCULAR	OR	1.29681	0.0158564	1.25713	1.33774	2.20997e-60	TRUE	TRUE	222109	21649	59.6556	ANTIHYPERTENSIVE
3615	Angiotensin II Receptor Antagonist	AHI≥15 vs <15	unadjusted	1yr	Medication	filled	CARDIOVASCULAR	OR	1.71801				0	TRUE	TRUE	222109	21649	300	ANTIHYPERTENSIVE
3615	Angiotensin II Receptor Antagonist	AHI≥5 vs <5	m1	1yr	Medication	filled	CARDIOVASCULAR	OR	2.0783	0.0191454	2.00176	2.15777	0	TRUE	TRUE	222109	21649	300	ANTIHYPERTENSIVE
3615	Angiotensin II Receptor Antagonist	AHI≥5 vs <5	m3	1yr	Medication	filled	CARDIOVASCULAR	OR	1.65454	0.0199666	1.59104	1.72057	2.53383e-140	TRUE	TRUE	222109	21649	139.596	ANTIHYPERTENSIVE
3615	Angiotensin II Receptor Antagonist	AHI≥5 vs <5	m4	1yr	Medication	filled	CARDIOVASCULAR	OR	1.37023	0.0205884	1.31604	1.42665	7.79155e-53	TRUE	TRUE	222109	21649	52.1084	ANTIHYPERTENSIVE
3615	Angiotensin II Receptor Antagonist	AHI≥5 vs <5	unadjusted	1yr	Medication	filled	CARDIOVASCULAR	OR	2.07839				0	TRUE	TRUE	222109	21649	300	ANTIHYPERTENSIVE
3615	Angiotensin II Receptor Antagonist	mild_vs_none	m1	1yr	Medication	filled	CARDIOVASCULAR	OR	1.71148	0.0218816	1.63963	1.78648	3.5852e-133	TRUE	TRUE	222109	21649	132.445	ANTIHYPERTENSIVE
3615	Angiotensin II Receptor Antagonist	mild_vs_none	m3	1yr	Medication	filled	CARDIOVASCULAR	OR	1.37627	0.0226759	1.31645	1.43882	4.72486e-45	TRUE	TRUE	222109	21649	44.3256	ANTIHYPERTENSIVE
3615	Angiotensin II Receptor Antagonist	mild_vs_none	m4	1yr	Medication	filled	CARDIOVASCULAR	OR	1.23812	0.0229535	1.18366	1.2951	1.33126e-20	TRUE	TRUE	222109	21649	19.8757	ANTIHYPERTENSIVE
3615	Angiotensin II Receptor Antagonist	mild_vs_none	unadjusted	1yr	Medication	filled	CARDIOVASCULAR	OR	1.71165				1.22064e-135	TRUE	TRUE	222109	21649	134.913	ANTIHYPERTENSIVE
3615	Angiotensin II Receptor Antagonist	moderate_vs_none	m1	1yr	Medication	filled	CARDIOVASCULAR	OR	2.27711	0.022633	2.17831	2.3804	1.91478e-289	TRUE	TRUE	222109	21649	288.718	ANTIHYPERTENSIVE
3615	Angiotensin II Receptor Antagonist	moderate_vs_none	m3	1yr	Medication	filled	CARDIOVASCULAR	OR	1.70512	0.0236046	1.62803	1.78586	3.66806e-113	TRUE	TRUE	222109	21649	112.436	ANTIHYPERTENSIVE
3615	Angiotensin II Receptor Antagonist	moderate_vs_none	m4	1yr	Medication	filled	CARDIOVASCULAR	OR	1.43293	0.0241226	1.36676	1.5023	2.74721e-50	TRUE	TRUE	222109	21649	49.5611	ANTIHYPERTENSIVE
3615	Angiotensin II Receptor Antagonist	moderate_vs_none	unadjusted	1yr	Medication	filled	CARDIOVASCULAR	OR	2.27737				6.02124e-302	TRUE	TRUE	222109	21649	300	ANTIHYPERTENSIVE
3615	Angiotensin II Receptor Antagonist	omnibus	unadjusted	1yr	Medication	filled	CARDIOVASCULAR	cramers_v	0.0936395				0	TRUE	TRUE	222109	21649	300	ANTIHYPERTENSIVE
3615	Angiotensin II Receptor Antagonist	severe_vs_none	m1	1yr	Medication	filled	CARDIOVASCULAR	OR	2.41204	0.0220281	2.31012	2.51846	0	TRUE	TRUE	222109	21649	300	ANTIHYPERTENSIVE
3615	Angiotensin II Receptor Antagonist	severe_vs_none	m3	1yr	Medication	filled	CARDIOVASCULAR	OR	2.05865	0.0232744	1.96685	2.15474	2.61134e-211	TRUE	TRUE	222109	21649	210.583	ANTIHYPERTENSIVE
3615	Angiotensin II Receptor Antagonist	severe_vs_none	m4	1yr	Medication	filled	CARDIOVASCULAR	OR	1.55031	0.0245483	1.47748	1.62672	2.38001e-71	TRUE	TRUE	222109	21649	70.6234	ANTIHYPERTENSIVE
3615	Angiotensin II Receptor Antagonist	severe_vs_none	unadjusted	1yr	Medication	filled	CARDIOVASCULAR	OR	2.41232				0	TRUE	TRUE	222109	21649	300	ANTIHYPERTENSIVE
3615	Angiotensin II Receptor Antagonist	trend	m1	1yr	Medication	filled	CARDIOVASCULAR	OR	1.31298	0.00647191	1.29643	1.32974	0	TRUE	TRUE	222109	21649	300	ANTIHYPERTENSIVE
3615	Angiotensin II Receptor Antagonist	trend	m3	1yr	Medication	filled	CARDIOVASCULAR	OR	1.26108	0.00708655	1.24369	1.27872	5.17937e-235	TRUE	TRUE	222109	21649	234.286	ANTIHYPERTENSIVE
3615	Angiotensin II Receptor Antagonist	trend	m4	1yr	Medication	filled	CARDIOVASCULAR	OR	1.15084	0.00751664	1.13401	1.16792	5.90025e-78	TRUE	TRUE	222109	21649	77.2291	ANTIHYPERTENSIVE
3615	Angiotensin II Receptor Antagonist	trend	unadjusted	1yr	Medication	filled	CARDIOVASCULAR	CA_z	42.4512				0	TRUE	TRUE	222109	21649	300	ANTIHYPERTENSIVE
3615	Angiotensin II Receptor Antagonist	AHI≥15 vs <15	m1	5yr	Medication	filled	CARDIOVASCULAR	OR	1.6909	0.0135792	1.64649	1.73651	0	TRUE	TRUE	222109	24635	300	ANTIHYPERTENSIVE
3615	Angiotensin II Receptor Antagonist	AHI≥15 vs <15	m3	5yr	Medication	filled	CARDIOVASCULAR	OR	1.51887	0.0144238	1.47654	1.56242	1.25969e-184	TRUE	TRUE	222109	24635	183.9	ANTIHYPERTENSIVE
3615	Angiotensin II Receptor Antagonist	AHI≥15 vs <15	m4	5yr	Medication	filled	CARDIOVASCULAR	OR	1.2857	0.0150581	1.24831	1.32421	1.5815e-62	TRUE	TRUE	222109	24635	61.8009	ANTIHYPERTENSIVE
3615	Angiotensin II Receptor Antagonist	AHI≥15 vs <15	unadjusted	5yr	Medication	filled	CARDIOVASCULAR	OR	1.69092				0	TRUE	TRUE	222109	24635	300	ANTIHYPERTENSIVE
3615	Angiotensin II Receptor Antagonist	AHI≥5 vs <5	m1	5yr	Medication	filled	CARDIOVASCULAR	OR	2.03002	0.0178698	1.96015	2.10238	0	TRUE	TRUE	222109	24635	300	ANTIHYPERTENSIVE
3615	Angiotensin II Receptor Antagonist	AHI≥5 vs <5	m3	5yr	Medication	filled	CARDIOVASCULAR	OR	1.61415	0.0187471	1.55592	1.67457	7.00548e-144	TRUE	TRUE	222109	24635	143.155	ANTIHYPERTENSIVE
3615	Angiotensin II Receptor Antagonist	AHI≥5 vs <5	m4	5yr	Medication	filled	CARDIOVASCULAR	OR	1.34595	0.0193519	1.29586	1.39798	3.40406e-53	TRUE	TRUE	222109	24635	52.468	ANTIHYPERTENSIVE
3615	Angiotensin II Receptor Antagonist	AHI≥5 vs <5	unadjusted	5yr	Medication	filled	CARDIOVASCULAR	OR	2.03009				0	TRUE	TRUE	222109	24635	300	ANTIHYPERTENSIVE
3615	Angiotensin II Receptor Antagonist	mild_vs_none	m1	5yr	Medication	filled	CARDIOVASCULAR	OR	1.68377	0.0204561	1.6176	1.75265	4.12855e-143	TRUE	TRUE	222109	24635	142.384	ANTIHYPERTENSIVE
3615	Angiotensin II Receptor Antagonist	mild_vs_none	m3	5yr	Medication	filled	CARDIOVASCULAR	OR	1.35031	0.0213191	1.29505	1.40792	4.53931e-45	TRUE	TRUE	222109	24635	44.343	ANTIHYPERTENSIVE
3615	Angiotensin II Receptor Antagonist	mild_vs_none	m4	5yr	Medication	filled	CARDIOVASCULAR	OR	1.2198	0.0215905	1.16926	1.27253	3.49611e-20	TRUE	TRUE	222109	24635	19.4564	ANTIHYPERTENSIVE
3615	Angiotensin II Receptor Antagonist	mild_vs_none	unadjusted	5yr	Medication	filled	CARDIOVASCULAR	OR	1.68391				1.6333e-145	TRUE	TRUE	222109	24635	144.787	ANTIHYPERTENSIVE
3615	Angiotensin II Receptor Antagonist	moderate_vs_none	m1	5yr	Medication	filled	CARDIOVASCULAR	OR	2.21268	0.0212471	2.12243	2.30677	8.4277e-306	TRUE	TRUE	222109	24635	300	ANTIHYPERTENSIVE
3615	Angiotensin II Receptor Antagonist	moderate_vs_none	m3	5yr	Medication	filled	CARDIOVASCULAR	OR	1.65113	0.0222847	1.58057	1.72485	3.92302e-112	TRUE	TRUE	222109	24635	111.406	ANTIHYPERTENSIVE
3615	Angiotensin II Receptor Antagonist	moderate_vs_none	m4	5yr	Medication	filled	CARDIOVASCULAR	OR	1.39686	0.0227889	1.33584	1.46066	1.06353e-48	TRUE	TRUE	222109	24635	47.9733	ANTIHYPERTENSIVE
3615	Angiotensin II Receptor Antagonist	moderate_vs_none	unadjusted	5yr	Medication	filled	CARDIOVASCULAR	OR	2.2129				0	TRUE	TRUE	222109	24635	300	ANTIHYPERTENSIVE
3615	Angiotensin II Receptor Antagonist	omnibus	unadjusted	5yr	Medication	filled	CARDIOVASCULAR	cramers_v	0.0966326				0	TRUE	TRUE	222109	24635	300	ANTIHYPERTENSIVE
3615	Angiotensin II Receptor Antagonist	severe_vs_none	m1	5yr	Medication	filled	CARDIOVASCULAR	OR	2.35138	0.0206623	2.25805	2.44856	0	TRUE	TRUE	222109	24635	300	ANTIHYPERTENSIVE
3615	Angiotensin II Receptor Antagonist	severe_vs_none	m3	5yr	Medication	filled	CARDIOVASCULAR	OR	2.01251	0.0219701	1.92769	2.10106	2.24548e-222	TRUE	TRUE	222109	24635	221.649	ANTIHYPERTENSIVE
3615	Angiotensin II Receptor Antagonist	severe_vs_none	m4	5yr	Medication	filled	CARDIOVASCULAR	OR	1.53258	0.0231962	1.46447	1.60387	1.17043e-75	TRUE	TRUE	222109	24635	74.9317	ANTIHYPERTENSIVE
3615	Angiotensin II Receptor Antagonist	severe_vs_none	unadjusted	5yr	Medication	filled	CARDIOVASCULAR	OR	2.35159				0	TRUE	TRUE	222109	24635	300	ANTIHYPERTENSIVE
3615	Angiotensin II Receptor Antagonist	trend	m1	5yr	Medication	filled	CARDIOVASCULAR	OR	1.30407	0.00611048	1.28854	1.31978	0	TRUE	TRUE	222109	24635	300	ANTIHYPERTENSIVE
3615	Angiotensin II Receptor Antagonist	trend	m3	5yr	Medication	filled	CARDIOVASCULAR	OR	1.25265	0.00672797	1.23624	1.26928	8.95901e-246	TRUE	TRUE	222109	24635	245.048	ANTIHYPERTENSIVE
3615	Angiotensin II Receptor Antagonist	trend	m4	5yr	Medication	filled	CARDIOVASCULAR	OR	1.1472	0.00713953	1.13126	1.16337	1.89618e-82	TRUE	TRUE	222109	24635	81.7221	ANTIHYPERTENSIVE
3615	Angiotensin II Receptor Antagonist	trend	unadjusted	5yr	Medication	filled	CARDIOVASCULAR	CA_z	43.8102				0	TRUE	TRUE	222109	24635	300	ANTIHYPERTENSIVE
3620	Adrenolytic Antihypertensives	AHI≥15 vs <15	m1	1yr	Medication	filled	CARDIOVASCULAR	OR	1.43716	0.0219897	1.37653	1.50045	4.15178e-61	TRUE	TRUE	222109	8619	60.3818	ANTIHYPERTENSIVE
3620	Adrenolytic Antihypertensives	AHI≥15 vs <15	m3	1yr	Medication	filled	CARDIOVASCULAR	OR	1.00522	0.0229932	0.960921	1.05155	0.820979	FALSE	FALSE	222109	8619	0.0856679	ANTIHYPERTENSIVE
3620	Adrenolytic Antihypertensives	AHI≥15 vs <15	m4	1yr	Medication	filled	CARDIOVASCULAR	OR	0.947946	0.0239755	0.904431	0.993554	0.0257678	FALSE	TRUE	222109	8619	1.58892	ANTIHYPERTENSIVE
3620	Adrenolytic Antihypertensives	AHI≥15 vs <15	unadjusted	1yr	Medication	filled	CARDIOVASCULAR	OR	1.4372				1.29098e-61	TRUE	TRUE	222109	8619	60.8891	ANTIHYPERTENSIVE
3620	Adrenolytic Antihypertensives	AHI≥5 vs <5	m1	1yr	Medication	filled	CARDIOVASCULAR	OR	1.47348	0.0271052	1.39725	1.55388	2.16138e-46	TRUE	TRUE	222109	8619	45.6653	ANTIHYPERTENSIVE
3620	Adrenolytic Antihypertensives	AHI≥5 vs <5	m3	1yr	Medication	filled	CARDIOVASCULAR	OR	0.918201	0.0283789	0.868523	0.970719	0.00263715	FALSE	TRUE	222109	8619	2.57887	ANTIHYPERTENSIVE
3620	Adrenolytic Antihypertensives	AHI≥5 vs <5	m4	1yr	Medication	filled	CARDIOVASCULAR	OR	0.859106	0.0292745	0.8112	0.90984	2.13066e-07	TRUE	TRUE	222109	8619	6.67148	ANTIHYPERTENSIVE
3620	Adrenolytic Antihypertensives	AHI≥5 vs <5	unadjusted	1yr	Medication	filled	CARDIOVASCULAR	OR	1.47359				7.54433e-47	TRUE	TRUE	222109	8619	46.1224	ANTIHYPERTENSIVE
3620	Adrenolytic Antihypertensives	mild_vs_none	m1	1yr	Medication	filled	CARDIOVASCULAR	OR	1.25568	0.0317433	1.17994	1.33629	7.36122e-13	TRUE	TRUE	222109	8619	12.133	ANTIHYPERTENSIVE
3620	Adrenolytic Antihypertensives	mild_vs_none	m3	1yr	Medication	filled	CARDIOVASCULAR	OR	0.888751	0.0329891	0.833105	0.948114	0.000350133	FALSE	TRUE	222109	8619	3.45577	ANTIHYPERTENSIVE
3620	Adrenolytic Antihypertensives	mild_vs_none	m4	1yr	Medication	filled	CARDIOVASCULAR	OR	0.858008	0.0332489	0.803878	0.915784	4.10674e-06	TRUE	TRUE	222109	8619	5.3865	ANTIHYPERTENSIVE
3620	Adrenolytic Antihypertensives	mild_vs_none	unadjusted	1yr	Medication	filled	CARDIOVASCULAR	OR	1.25598				7.07456e-13	TRUE	TRUE	222109	8619	12.1503	ANTIHYPERTENSIVE
3620	Adrenolytic Antihypertensives	moderate_vs_none	m1	1yr	Medication	filled	CARDIOVASCULAR	OR	1.52078	0.0333783	1.42448	1.6236	3.5128e-36	TRUE	TRUE	222109	8619	35.4543	ANTIHYPERTENSIVE
3620	Adrenolytic Antihypertensives	moderate_vs_none	m3	1yr	Medication	filled	CARDIOVASCULAR	OR	0.890394	0.034812	0.831668	0.953266	0.00085357	FALSE	TRUE	222109	8619	3.06876	ANTIHYPERTENSIVE
3620	Adrenolytic Antihypertensives	moderate_vs_none	m4	1yr	Medication	filled	CARDIOVASCULAR	OR	0.83865	0.0354654	0.782335	0.899019	6.99485e-07	TRUE	TRUE	222109	8619	6.15522	ANTIHYPERTENSIVE
3620	Adrenolytic Antihypertensives	moderate_vs_none	unadjusted	1yr	Medication	filled	CARDIOVASCULAR	OR	1.52131				1.34263e-36	TRUE	TRUE	222109	8619	35.872	ANTIHYPERTENSIVE
3620	Adrenolytic Antihypertensives	omnibus	unadjusted	1yr	Medication	filled	CARDIOVASCULAR	cramers_v	0.0390806				3.21163e-73	TRUE	TRUE	222109	8619	72.4933	ANTIHYPERTENSIVE
3620	Adrenolytic Antihypertensives	severe_vs_none	m1	1yr	Medication	filled	CARDIOVASCULAR	OR	1.72829	0.0318186	1.6238	1.83951	2.87124e-66	TRUE	TRUE	222109	8619	65.5419	ANTIHYPERTENSIVE
3620	Adrenolytic Antihypertensives	severe_vs_none	m3	1yr	Medication	filled	CARDIOVASCULAR	OR	0.979052	0.0334377	0.916946	1.04537	0.526656	FALSE	FALSE	222109	8619	0.278473	ANTIHYPERTENSIVE
3620	Adrenolytic Antihypertensives	severe_vs_none	m4	1yr	Medication	filled	CARDIOVASCULAR	OR	0.883832	0.0353938	0.824598	0.94732	0.000484852	FALSE	TRUE	222109	8619	3.31439	ANTIHYPERTENSIVE
3620	Adrenolytic Antihypertensives	severe_vs_none	unadjusted	1yr	Medication	filled	CARDIOVASCULAR	OR	1.72878				1.1863e-67	TRUE	TRUE	222109	8619	66.9258	ANTIHYPERTENSIVE
3620	Adrenolytic Antihypertensives	trend	m1	1yr	Medication	filled	CARDIOVASCULAR	OR	1.1979	0.00986142	1.17497	1.22128	6.79382e-75	TRUE	TRUE	222109	8619	74.1679	ANTIHYPERTENSIVE
3620	Adrenolytic Antihypertensives	trend	m3	1yr	Medication	filled	CARDIOVASCULAR	OR	1.00041	0.0106417	0.979755	1.02149	0.969628	FALSE	FALSE	222109	8619	0.0133946	ANTIHYPERTENSIVE
3620	Adrenolytic Antihypertensives	trend	m4	1yr	Medication	filled	CARDIOVASCULAR	OR	0.967481	0.0112839	0.946319	0.989117	0.00339231	FALSE	TRUE	222109	8619	2.4695	ANTIHYPERTENSIVE
3620	Adrenolytic Antihypertensives	trend	unadjusted	1yr	Medication	filled	CARDIOVASCULAR	CA_z	18.3916				1.53382e-75	TRUE	TRUE	222109	8619	74.8142	ANTIHYPERTENSIVE
3620	Adrenolytic Antihypertensives	AHI≥15 vs <15	m1	5yr	Medication	filled	CARDIOVASCULAR	OR	1.36957	0.0177608	1.32271	1.41808	3.68695e-70	TRUE	TRUE	222109	13524	69.4333	ANTIHYPERTENSIVE
3620	Adrenolytic Antihypertensives	AHI≥15 vs <15	m3	5yr	Medication	filled	CARDIOVASCULAR	OR	0.963946	0.0187574	0.929151	1.00004	0.0502742	FALSE	FALSE	222109	13524	1.29866	ANTIHYPERTENSIVE
3620	Adrenolytic Antihypertensives	AHI≥15 vs <15	m4	5yr	Medication	filled	CARDIOVASCULAR	OR	0.934824	0.0195764	0.899635	0.971389	0.000575815	FALSE	TRUE	222109	13524	3.23972	ANTIHYPERTENSIVE
3620	Adrenolytic Antihypertensives	AHI≥15 vs <15	unadjusted	5yr	Medication	filled	CARDIOVASCULAR	OR	1.36959				1.45514e-70	TRUE	TRUE	222109	13524	69.8371	ANTIHYPERTENSIVE
3620	Adrenolytic Antihypertensives	AHI≥5 vs <5	m1	5yr	Medication	filled	CARDIOVASCULAR	OR	1.4298	0.0216262	1.37046	1.49171	2.1374e-61	TRUE	TRUE	222109	13524	60.6701	ANTIHYPERTENSIVE
3620	Adrenolytic Antihypertensives	AHI≥5 vs <5	m3	5yr	Medication	filled	CARDIOVASCULAR	OR	0.898125	0.0228961	0.858713	0.939347	2.69556e-06	TRUE	TRUE	222109	13524	5.56935	ANTIHYPERTENSIVE
3620	Adrenolytic Antihypertensives	AHI≥5 vs <5	m4	5yr	Medication	filled	CARDIOVASCULAR	OR	0.866857	0.0236524	0.827589	0.907989	1.5329e-09	TRUE	TRUE	222109	13524	8.81449	ANTIHYPERTENSIVE
3620	Adrenolytic Antihypertensives	AHI≥5 vs <5	unadjusted	5yr	Medication	filled	CARDIOVASCULAR	OR	1.42987				6.69734e-62	TRUE	TRUE	222109	13524	61.1741	ANTIHYPERTENSIVE
3620	Adrenolytic Antihypertensives	mild_vs_none	m1	5yr	Medication	filled	CARDIOVASCULAR	OR	1.25743	0.0252554	1.1967	1.32124	1.1886e-19	TRUE	TRUE	222109	13524	18.925	ANTIHYPERTENSIVE
3620	Adrenolytic Antihypertensives	mild_vs_none	m3	5yr	Medication	filled	CARDIOVASCULAR	OR	0.89348	0.026507	0.848246	0.941126	2.14613e-05	TRUE	TRUE	222109	13524	4.66834	ANTIHYPERTENSIVE
3620	Adrenolytic Antihypertensives	mild_vs_none	m4	5yr	Medication	filled	CARDIOVASCULAR	OR	0.875894	0.0267321	0.831184	0.923009	7.16072e-07	TRUE	TRUE	222109	13524	6.14504	ANTIHYPERTENSIVE
3620	Adrenolytic Antihypertensives	mild_vs_none	unadjusted	5yr	Medication	filled	CARDIOVASCULAR	OR	1.25762				1.08414e-19	TRUE	TRUE	222109	13524	18.9649	ANTIHYPERTENSIVE
3620	Adrenolytic Antihypertensives	moderate_vs_none	m1	5yr	Medication	filled	CARDIOVASCULAR	OR	1.4913	0.0267379	1.41516	1.57154	1.63222e-50	TRUE	TRUE	222109	13524	49.7872	ANTIHYPERTENSIVE
3620	Adrenolytic Antihypertensives	moderate_vs_none	m3	5yr	Medication	filled	CARDIOVASCULAR	OR	0.881335	0.0281752	0.833985	0.931373	7.34981e-06	TRUE	TRUE	222109	13524	5.13372	ANTIHYPERTENSIVE
3620	Adrenolytic Antihypertensives	moderate_vs_none	m4	5yr	Medication	filled	CARDIOVASCULAR	OR	0.852349	0.0287444	0.805657	0.901748	2.73038e-08	TRUE	TRUE	222109	13524	7.56378	ANTIHYPERTENSIVE
3620	Adrenolytic Antihypertensives	moderate_vs_none	unadjusted	5yr	Medication	filled	CARDIOVASCULAR	OR	1.49163				5.03827e-51	TRUE	TRUE	222109	13524	50.2977	ANTIHYPERTENSIVE
3620	Adrenolytic Antihypertensives	omnibus	unadjusted	5yr	Medication	filled	CARDIOVASCULAR	cramers_v	0.0423883				3.5045e-86	TRUE	TRUE	222109	13524	85.4554	ANTIHYPERTENSIVE
3620	Adrenolytic Antihypertensives	severe_vs_none	m1	5yr	Medication	filled	CARDIOVASCULAR	OR	1.61032	0.0257473	1.53108	1.69367	1.90659e-76	TRUE	TRUE	222109	13524	75.7197	ANTIHYPERTENSIVE
3620	Adrenolytic Antihypertensives	severe_vs_none	m3	5yr	Medication	filled	CARDIOVASCULAR	OR	0.919338	0.0273398	0.871372	0.969944	0.00209683	FALSE	TRUE	222109	13524	2.67844	ANTIHYPERTENSIVE
3620	Adrenolytic Antihypertensives	severe_vs_none	m4	5yr	Medication	filled	CARDIOVASCULAR	OR	0.868869	0.028984	0.820886	0.919656	1.23658e-06	TRUE	TRUE	222109	13524	5.90778	ANTIHYPERTENSIVE
3620	Adrenolytic Antihypertensives	severe_vs_none	unadjusted	5yr	Medication	filled	CARDIOVASCULAR	OR	1.61061				1.41287e-77	TRUE	TRUE	222109	13524	76.8499	ANTIHYPERTENSIVE
3620	Adrenolytic Antihypertensives	trend	m1	5yr	Medication	filled	CARDIOVASCULAR	OR	1.16957	0.00796313	1.15146	1.18797	3.89365e-86	TRUE	TRUE	222109	13524	85.4096	ANTIHYPERTENSIVE
3620	Adrenolytic Antihypertensives	trend	m3	5yr	Medication	filled	CARDIOVASCULAR	OR	0.977721	0.00867219	0.961243	0.994482	0.00937596	FALSE	TRUE	222109	13524	2.02798	ANTIHYPERTENSIVE
3620	Adrenolytic Antihypertensives	trend	m4	5yr	Medication	filled	CARDIOVASCULAR	OR	0.959903	0.00921331	0.942725	0.977394	8.92391e-06	TRUE	TRUE	222109	13524	5.04944	ANTIHYPERTENSIVE
3620	Adrenolytic Antihypertensives	trend	unadjusted	5yr	Medication	filled	CARDIOVASCULAR	CA_z	19.7332				1.11875e-86	TRUE	TRUE	222109	13524	85.9513	ANTIHYPERTENSIVE
3640	Vasodilators	AHI≥15 vs <15	m1	1yr	Medication	filled	CARDIOVASCULAR	OR	1.56181	0.0335306	1.46247	1.6679	2.42047e-40	TRUE	TRUE	222109	3635	39.6161	ANTIHYPERTENSIVE
3640	Vasodilators	AHI≥15 vs <15	m3	1yr	Medication	filled	CARDIOVASCULAR	OR	1.32792	0.0345486	1.24098	1.42095	2.2274e-16	TRUE	TRUE	222109	3635	15.6522	ANTIHYPERTENSIVE
3640	Vasodilators	AHI≥15 vs <15	m4	1yr	Medication	filled	CARDIOVASCULAR	OR	1.19858	0.0357739	1.11742	1.28564	4.11632e-07	TRUE	TRUE	222109	3635	6.38549	ANTIHYPERTENSIVE
3640	Vasodilators	AHI≥15 vs <15	unadjusted	1yr	Medication	filled	CARDIOVASCULAR	OR	1.56192				7.24583e-41	TRUE	TRUE	222109	3635	40.1399	ANTIHYPERTENSIVE
3640	Vasodilators	AHI≥5 vs <5	m1	1yr	Medication	filled	CARDIOVASCULAR	OR	1.50513	0.0416965	1.38702	1.6333	1.05992e-22	TRUE	TRUE	222109	3635	21.9747	ANTIHYPERTENSIVE
3640	Vasodilators	AHI≥5 vs <5	m3	1yr	Medication	filled	CARDIOVASCULAR	OR	1.11868	0.042736	1.02879	1.21642	0.00868474	FALSE	TRUE	222109	3635	2.06124	ANTIHYPERTENSIVE
3640	Vasodilators	AHI≥5 vs <5	m4	1yr	Medication	filled	CARDIOVASCULAR	OR	0.989011	0.0438782	0.907511	1.07783	0.801168	FALSE	FALSE	222109	3635	0.0962764	ANTIHYPERTENSIVE
3640	Vasodilators	AHI≥5 vs <5	unadjusted	1yr	Medication	filled	CARDIOVASCULAR	OR	1.5054				6.37398e-23	TRUE	TRUE	222109	3635	22.1956	ANTIHYPERTENSIVE
3640	Vasodilators	mild_vs_none	m1	1yr	Medication	filled	CARDIOVASCULAR	OR	1.19786	0.0493979	1.08733	1.31964	0.000257383	TRUE	TRUE	222109	3635	3.58942	ANTIHYPERTENSIVE
3640	Vasodilators	mild_vs_none	m3	1yr	Medication	filled	CARDIOVASCULAR	OR	0.920125	0.0502509	0.833822	1.01536	0.097602	FALSE	FALSE	222109	3635	1.01054	ANTIHYPERTENSIVE
3640	Vasodilators	mild_vs_none	m4	1yr	Medication	filled	CARDIOVASCULAR	OR	0.863688	0.0506129	0.782123	0.953759	0.00378688	FALSE	TRUE	222109	3635	2.42172	ANTIHYPERTENSIVE
3640	Vasodilators	mild_vs_none	unadjusted	1yr	Medication	filled	CARDIOVASCULAR	OR	1.19854				0.000266364	TRUE	TRUE	222109	3635	3.57453	ANTIHYPERTENSIVE
3640	Vasodilators	moderate_vs_none	m1	1yr	Medication	filled	CARDIOVASCULAR	OR	1.58001	0.0508771	1.43005	1.74568	2.4527e-19	TRUE	TRUE	222109	3635	18.6104	ANTIHYPERTENSIVE
3640	Vasodilators	moderate_vs_none	m3	1yr	Medication	filled	CARDIOVASCULAR	OR	1.09347	0.0520217	0.987475	1.21084	0.085856	FALSE	FALSE	222109	3635	1.06623	ANTIHYPERTENSIVE
3640	Vasodilators	moderate_vs_none	m4	1yr	Medication	filled	CARDIOVASCULAR	OR	0.98413	0.0529211	0.887168	1.09169	0.762434	FALSE	FALSE	222109	3635	0.117798	ANTIHYPERTENSIVE
3640	Vasodilators	moderate_vs_none	unadjusted	1yr	Medication	filled	CARDIOVASCULAR	OR	1.58128				1.35692e-19	TRUE	TRUE	222109	3635	18.8674	ANTIHYPERTENSIVE
3640	Vasodilators	omnibus	unadjusted	1yr	Medication	filled	CARDIOVASCULAR	cramers_v	0.0304233				2.62794e-44	TRUE	TRUE	222109	3635	43.5804	ANTIHYPERTENSIVE
3640	Vasodilators	severe_vs_none	m1	1yr	Medication	filled	CARDIOVASCULAR	OR	1.85396	0.0482009	1.68683	2.03764	1.49284e-37	TRUE	TRUE	222109	3635	36.826	ANTIHYPERTENSIVE
3640	Vasodilators	severe_vs_none	m3	1yr	Medication	filled	CARDIOVASCULAR	OR	1.44753	0.0499413	1.31256	1.59639	1.3024e-13	TRUE	TRUE	222109	3635	12.8853	ANTIHYPERTENSIVE
3640	Vasodilators	severe_vs_none	m4	1yr	Medication	filled	CARDIOVASCULAR	OR	1.22045	0.0524456	1.10123	1.35258	0.000145481	TRUE	TRUE	222109	3635	3.83719	ANTIHYPERTENSIVE
3640	Vasodilators	severe_vs_none	unadjusted	1yr	Medication	filled	CARDIOVASCULAR	OR	1.85518				1.39019e-38	TRUE	TRUE	222109	3635	37.8569	ANTIHYPERTENSIVE
3640	Vasodilators	trend	m1	1yr	Medication	filled	CARDIOVASCULAR	OR	1.23679	0.0150277	1.20089	1.27376	2.0987e-45	TRUE	TRUE	222109	3635	44.678	ANTIHYPERTENSIVE
3640	Vasodilators	trend	m3	1yr	Medication	filled	CARDIOVASCULAR	OR	1.15214	0.0161484	1.11625	1.18919	1.78532e-18	TRUE	TRUE	222109	3635	17.7483	ANTIHYPERTENSIVE
3640	Vasodilators	trend	m4	1yr	Medication	filled	CARDIOVASCULAR	OR	1.09014	0.0169628	1.0545	1.127	3.61439e-07	TRUE	TRUE	222109	3635	6.44197	ANTIHYPERTENSIVE
3640	Vasodilators	trend	unadjusted	1yr	Medication	filled	CARDIOVASCULAR	CA_z	14.2325				5.76157e-46	TRUE	TRUE	222109	3635	45.2395	ANTIHYPERTENSIVE
3640	Vasodilators	AHI≥15 vs <15	m1	5yr	Medication	filled	CARDIOVASCULAR	OR	1.55832	0.0298988	1.46963	1.65237	8.43613e-50	TRUE	TRUE	222109	4591	49.0739	ANTIHYPERTENSIVE
3640	Vasodilators	AHI≥15 vs <15	m3	5yr	Medication	filled	CARDIOVASCULAR	OR	1.32491	0.0309253	1.24699	1.4077	9.23351e-20	TRUE	TRUE	222109	4591	19.0346	ANTIHYPERTENSIVE
3640	Vasodilators	AHI≥15 vs <15	m4	5yr	Medication	filled	CARDIOVASCULAR	OR	1.20778	0.0320177	1.13432	1.286	3.71937e-09	TRUE	TRUE	222109	4591	8.42953	ANTIHYPERTENSIVE
3640	Vasodilators	AHI≥15 vs <15	unadjusted	5yr	Medication	filled	CARDIOVASCULAR	OR	1.55841				1.86069e-50	TRUE	TRUE	222109	4591	49.7303	ANTIHYPERTENSIVE
3640	Vasodilators	AHI≥5 vs <5	m1	5yr	Medication	filled	CARDIOVASCULAR	OR	1.52811	0.0373142	1.42034	1.64405	6.33647e-30	TRUE	TRUE	222109	4591	29.1982	ANTIHYPERTENSIVE
3640	Vasodilators	AHI≥5 vs <5	m3	5yr	Medication	filled	CARDIOVASCULAR	OR	1.13296	0.0383896	1.05084	1.2215	0.00114689	FALSE	TRUE	222109	4591	2.94048	ANTIHYPERTENSIVE
3640	Vasodilators	AHI≥5 vs <5	m4	5yr	Medication	filled	CARDIOVASCULAR	OR	1.01267	0.0394074	0.937401	1.09399	0.749314	FALSE	FALSE	222109	4591	0.125336	ANTIHYPERTENSIVE
3640	Vasodilators	AHI≥5 vs <5	unadjusted	5yr	Medication	filled	CARDIOVASCULAR	OR	1.52833				2.88407e-30	TRUE	TRUE	222109	4591	29.54	ANTIHYPERTENSIVE
3640	Vasodilators	mild_vs_none	m1	5yr	Medication	filled	CARDIOVASCULAR	OR	1.22643	0.0440549	1.12497	1.33703	3.60488e-06	TRUE	TRUE	222109	4591	5.44311	ANTIHYPERTENSIVE
3640	Vasodilators	mild_vs_none	m3	5yr	Medication	filled	CARDIOVASCULAR	OR	0.938695	0.0449846	0.859475	1.02522	0.159615	FALSE	FALSE	222109	4591	0.796927	ANTIHYPERTENSIVE
3640	Vasodilators	mild_vs_none	m4	5yr	Medication	filled	CARDIOVASCULAR	OR	0.887548	0.0453143	0.812121	0.969982	0.00847459	FALSE	TRUE	222109	4591	2.07188	ANTIHYPERTENSIVE
3640	Vasodilators	mild_vs_none	unadjusted	5yr	Medication	filled	CARDIOVASCULAR	OR	1.22698				3.68183e-06	TRUE	TRUE	222109	4591	5.43394	ANTIHYPERTENSIVE
3640	Vasodilators	moderate_vs_none	m1	5yr	Medication	filled	CARDIOVASCULAR	OR	1.57395	0.0456594	1.43922	1.7213	2.95408e-23	TRUE	TRUE	222109	4591	22.5296	ANTIHYPERTENSIVE
3640	Vasodilators	moderate_vs_none	m3	5yr	Medication	filled	CARDIOVASCULAR	OR	1.08365	0.046856	0.988561	1.18788	0.0864495	FALSE	FALSE	222109	4591	1.06324	ANTIHYPERTENSIVE
3640	Vasodilators	moderate_vs_none	m4	5yr	Medication	filled	CARDIOVASCULAR	OR	0.987054	0.047665	0.899018	1.08371	0.784566	FALSE	FALSE	222109	4591	0.10537	ANTIHYPERTENSIVE
3640	Vasodilators	moderate_vs_none	unadjusted	5yr	Medication	filled	CARDIOVASCULAR	OR	1.57498				1.43857e-23	TRUE	TRUE	222109	4591	22.8421	ANTIHYPERTENSIVE
3640	Vasodilators	omnibus	unadjusted	5yr	Medication	filled	CARDIOVASCULAR	cramers_v	0.034652				1.59749e-57	TRUE	TRUE	222109	4591	56.7966	ANTIHYPERTENSIVE
3640	Vasodilators	severe_vs_none	m1	5yr	Medication	filled	CARDIOVASCULAR	OR	1.89703	0.0430426	1.74356	2.06401	4.73866e-50	TRUE	TRUE	222109	4591	49.3243	ANTIHYPERTENSIVE
3640	Vasodilators	severe_vs_none	m3	5yr	Medication	filled	CARDIOVASCULAR	OR	1.48398	0.0447841	1.35928	1.62013	1.20696e-18	TRUE	TRUE	222109	4591	17.9183	ANTIHYPERTENSIVE
3640	Vasodilators	severe_vs_none	m4	5yr	Medication	filled	CARDIOVASCULAR	OR	1.2757	0.0470212	1.16338	1.39885	2.23879e-07	TRUE	TRUE	222109	4591	6.64999	ANTIHYPERTENSIVE
3640	Vasodilators	severe_vs_none	unadjusted	5yr	Medication	filled	CARDIOVASCULAR	OR	1.89803				1.49333e-51	TRUE	TRUE	222109	4591	50.8258	ANTIHYPERTENSIVE
3640	Vasodilators	trend	m1	5yr	Medication	filled	CARDIOVASCULAR	OR	1.2419	0.013406	1.20969	1.27496	9.67615e-59	TRUE	TRUE	222109	4591	58.0143	ANTIHYPERTENSIVE
3640	Vasodilators	trend	m3	5yr	Medication	filled	CARDIOVASCULAR	OR	1.15793	0.0144684	1.12556	1.19124	3.86867e-24	TRUE	TRUE	222109	4591	23.4124	ANTIHYPERTENSIVE
3640	Vasodilators	trend	m4	5yr	Medication	filled	CARDIOVASCULAR	OR	1.10242	0.0151949	1.07008	1.13575	1.38645e-10	TRUE	TRUE	222109	4591	9.8581	ANTIHYPERTENSIVE
3640	Vasodilators	trend	unadjusted	5yr	Medication	filled	CARDIOVASCULAR	CA_z	16.2661				1.71855e-59	TRUE	TRUE	222109	4591	58.7648	ANTIHYPERTENSIVE
3699	Antihypertensive Combinations	AHI≥15 vs <15	m1	1yr	Medication	filled	CARDIOVASCULAR	OR	1.89898	0.0154708	1.84227	1.95745	0	TRUE	TRUE	222109	18634	300	ANTIHYPERTENSIVE
3699	Antihypertensive Combinations	AHI≥15 vs <15	m3	1yr	Medication	filled	CARDIOVASCULAR	OR	1.69351	0.015924	1.64147	1.7472	5.32726e-240	TRUE	TRUE	222109	18634	239.273	ANTIHYPERTENSIVE
3699	Antihypertensive Combinations	AHI≥15 vs <15	m4	1yr	Medication	filled	CARDIOVASCULAR	OR	1.32756	0.0167094	1.28479	1.37176	1.7052e-64	TRUE	TRUE	222109	18634	63.7682	ANTIHYPERTENSIVE
3699	Antihypertensive Combinations	AHI≥15 vs <15	unadjusted	1yr	Medication	filled	CARDIOVASCULAR	OR	1.89901				0	TRUE	TRUE	222109	18634	300	ANTIHYPERTENSIVE
3699	Antihypertensive Combinations	AHI≥5 vs <5	m1	1yr	Medication	filled	CARDIOVASCULAR	OR	2.33422	0.0213431	2.23859	2.43394	0	TRUE	TRUE	222109	18634	300	ANTIHYPERTENSIVE
3699	Antihypertensive Combinations	AHI≥5 vs <5	m3	1yr	Medication	filled	CARDIOVASCULAR	OR	1.96851	0.0217863	1.88622	2.05439	3.57661e-212	TRUE	TRUE	222109	18634	211.447	ANTIHYPERTENSIVE
3699	Antihypertensive Combinations	AHI≥5 vs <5	m4	1yr	Medication	filled	CARDIOVASCULAR	OR	1.51194	0.0224374	1.4469	1.57992	8.36499e-76	TRUE	TRUE	222109	18634	75.0775	ANTIHYPERTENSIVE
3699	Antihypertensive Combinations	AHI≥5 vs <5	unadjusted	1yr	Medication	filled	CARDIOVASCULAR	OR	2.33434				0	TRUE	TRUE	222109	18634	300	ANTIHYPERTENSIVE
3699	Antihypertensive Combinations	mild_vs_none	m1	1yr	Medication	filled	CARDIOVASCULAR	OR	1.82599	0.024316	1.74101	1.91512	2.28035e-135	TRUE	TRUE	222109	18634	134.642	ANTIHYPERTENSIVE
3699	Antihypertensive Combinations	mild_vs_none	m3	1yr	Medication	filled	CARDIOVASCULAR	OR	1.59733	0.0245985	1.52214	1.67623	8.09644e-81	TRUE	TRUE	222109	18634	80.0917	ANTIHYPERTENSIVE
3699	Antihypertensive Combinations	mild_vs_none	m4	1yr	Medication	filled	CARDIOVASCULAR	OR	1.37342	0.0248598	1.3081	1.44199	2.61573e-37	TRUE	TRUE	222109	18634	36.5824	ANTIHYPERTENSIVE
3699	Antihypertensive Combinations	mild_vs_none	unadjusted	1yr	Medication	filled	CARDIOVASCULAR	OR	1.82621				1.08889e-138	TRUE	TRUE	222109	18634	137.963	ANTIHYPERTENSIVE
3699	Antihypertensive Combinations	moderate_vs_none	m1	1yr	Medication	filled	CARDIOVASCULAR	OR	2.43481	0.0250562	2.31813	2.55736	2.88892e-276	TRUE	TRUE	222109	18634	275.539	ANTIHYPERTENSIVE
3699	Antihypertensive Combinations	moderate_vs_none	m3	1yr	Medication	filled	CARDIOVASCULAR	OR	2.00867	0.0255541	1.91054	2.11184	5.00116e-164	TRUE	TRUE	222109	18634	163.301	ANTIHYPERTENSIVE
3699	Antihypertensive Combinations	moderate_vs_none	m4	1yr	Medication	filled	CARDIOVASCULAR	OR	1.57182	0.0260905	1.49347	1.65429	2.63548e-67	TRUE	TRUE	222109	18634	66.5791	ANTIHYPERTENSIVE
3699	Antihypertensive Combinations	moderate_vs_none	unadjusted	1yr	Medication	filled	CARDIOVASCULAR	OR	2.43515				4.91029e-291	TRUE	TRUE	222109	18634	290.309	ANTIHYPERTENSIVE
3699	Antihypertensive Combinations	omnibus	unadjusted	1yr	Medication	filled	CARDIOVASCULAR	cramers_v	0.103102				0	TRUE	TRUE	222109	18634	300	ANTIHYPERTENSIVE
3699	Antihypertensive Combinations	severe_vs_none	m1	1yr	Medication	filled	CARDIOVASCULAR	OR	2.96238	0.0239706	2.82642	3.10487	0	TRUE	TRUE	222109	18634	300	ANTIHYPERTENSIVE
3699	Antihypertensive Combinations	severe_vs_none	m3	1yr	Medication	filled	CARDIOVASCULAR	OR	2.51459	0.0247051	2.39573	2.63934	6.5531e-305	TRUE	TRUE	222109	18634	300	ANTIHYPERTENSIVE
3699	Antihypertensive Combinations	severe_vs_none	m4	1yr	Medication	filled	CARDIOVASCULAR	OR	1.69774	0.0261295	1.61299	1.78696	3.09467e-91	TRUE	TRUE	222109	18634	90.5094	ANTIHYPERTENSIVE
3699	Antihypertensive Combinations	severe_vs_none	unadjusted	1yr	Medication	filled	CARDIOVASCULAR	OR	2.96278				0	TRUE	TRUE	222109	18634	300	ANTIHYPERTENSIVE
3699	Antihypertensive Combinations	trend	m1	1yr	Medication	filled	CARDIOVASCULAR	OR	1.39281	0.00697324	1.3739	1.41197	0	TRUE	TRUE	222109	18634	300	ANTIHYPERTENSIVE
3699	Antihypertensive Combinations	trend	m3	1yr	Medication	filled	CARDIOVASCULAR	OR	1.32892	0.00732675	1.30997	1.34814	0	TRUE	TRUE	222109	18634	300	ANTIHYPERTENSIVE
3699	Antihypertensive Combinations	trend	m4	1yr	Medication	filled	CARDIOVASCULAR	OR	1.17121	0.00783202	1.15337	1.18933	1.51712e-90	TRUE	TRUE	222109	18634	89.819	ANTIHYPERTENSIVE
3699	Antihypertensive Combinations	trend	unadjusted	1yr	Medication	filled	CARDIOVASCULAR	CA_z	48.1547				0	TRUE	TRUE	222109	18634	300	ANTIHYPERTENSIVE
3699	Antihypertensive Combinations	AHI≥15 vs <15	m1	5yr	Medication	filled	CARDIOVASCULAR	OR	1.89519	0.0134728	1.8458	1.9459	0	TRUE	TRUE	222109	25364	300	ANTIHYPERTENSIVE
3699	Antihypertensive Combinations	AHI≥15 vs <15	m3	5yr	Medication	filled	CARDIOVASCULAR	OR	1.68561	0.0139251	1.64023	1.73225	1.09441e-307	TRUE	TRUE	222109	25364	300	ANTIHYPERTENSIVE
3699	Antihypertensive Combinations	AHI≥15 vs <15	m4	5yr	Medication	filled	CARDIOVASCULAR	OR	1.34541	0.0146124	1.30742	1.3845	1.17386e-91	TRUE	TRUE	222109	25364	90.9304	ANTIHYPERTENSIVE
3699	Antihypertensive Combinations	AHI≥15 vs <15	unadjusted	5yr	Medication	filled	CARDIOVASCULAR	OR	1.89521				0	TRUE	TRUE	222109	25364	300	ANTIHYPERTENSIVE
3699	Antihypertensive Combinations	AHI≥5 vs <5	m1	5yr	Medication	filled	CARDIOVASCULAR	OR	2.26092	0.0181801	2.18178	2.34294	0	TRUE	TRUE	222109	25364	300	ANTIHYPERTENSIVE
3699	Antihypertensive Combinations	AHI≥5 vs <5	m3	5yr	Medication	filled	CARDIOVASCULAR	OR	1.87986	0.0186281	1.81247	1.94977	1.1326e-251	TRUE	TRUE	222109	25364	250.946	ANTIHYPERTENSIVE
3699	Antihypertensive Combinations	AHI≥5 vs <5	m4	5yr	Medication	filled	CARDIOVASCULAR	OR	1.46978	0.01923	1.41542	1.52623	3.22622e-89	TRUE	TRUE	222109	25364	88.4913	ANTIHYPERTENSIVE
3699	Antihypertensive Combinations	AHI≥5 vs <5	unadjusted	5yr	Medication	filled	CARDIOVASCULAR	OR	2.26101				0	TRUE	TRUE	222109	25364	300	ANTIHYPERTENSIVE
3699	Antihypertensive Combinations	mild_vs_none	m1	5yr	Medication	filled	CARDIOVASCULAR	OR	1.76034	0.0208128	1.68998	1.83364	1.42282e-162	TRUE	TRUE	222109	25364	161.847	ANTIHYPERTENSIVE
3699	Antihypertensive Combinations	mild_vs_none	m3	5yr	Medication	filled	CARDIOVASCULAR	OR	1.51441	0.0211391	1.45294	1.57847	8.09174e-86	TRUE	TRUE	222109	25364	85.092	ANTIHYPERTENSIVE
3699	Antihypertensive Combinations	mild_vs_none	m4	5yr	Medication	filled	CARDIOVASCULAR	OR	1.31716	0.0213994	1.26306	1.37358	6.37013e-38	TRUE	TRUE	222109	25364	37.1959	ANTIHYPERTENSIVE
3699	Antihypertensive Combinations	mild_vs_none	unadjusted	5yr	Medication	filled	CARDIOVASCULAR	OR	1.7605				7.54626e-166	TRUE	TRUE	222109	25364	165.122	ANTIHYPERTENSIVE
3699	Antihypertensive Combinations	moderate_vs_none	m1	5yr	Medication	filled	CARDIOVASCULAR	OR	2.36894	0.0215198	2.2711	2.47099	0	TRUE	TRUE	222109	25364	300	ANTIHYPERTENSIVE
3699	Antihypertensive Combinations	moderate_vs_none	m3	5yr	Medication	filled	CARDIOVASCULAR	OR	1.91379	0.0220295	1.83291	1.99823	8.26962e-191	TRUE	TRUE	222109	25364	190.083	ANTIHYPERTENSIVE
3699	Antihypertensive Combinations	moderate_vs_none	m4	5yr	Medication	filled	CARDIOVASCULAR	OR	1.5258	0.0225326	1.45988	1.5947	1.88257e-78	TRUE	TRUE	222109	25364	77.7252	ANTIHYPERTENSIVE
3699	Antihypertensive Combinations	moderate_vs_none	unadjusted	5yr	Medication	filled	CARDIOVASCULAR	OR	2.36918				0	TRUE	TRUE	222109	25364	300	ANTIHYPERTENSIVE
3699	Antihypertensive Combinations	omnibus	unadjusted	5yr	Medication	filled	CARDIOVASCULAR	cramers_v	0.117011				0	TRUE	TRUE	222109	25364	300	ANTIHYPERTENSIVE
3699	Antihypertensive Combinations	severe_vs_none	m1	5yr	Medication	filled	CARDIOVASCULAR	OR	2.88366	0.0205994	2.76956	3.00247	0	TRUE	TRUE	222109	25364	300	ANTIHYPERTENSIVE
3699	Antihypertensive Combinations	severe_vs_none	m3	5yr	Medication	filled	CARDIOVASCULAR	OR	2.43615	0.0213243	2.33643	2.54013	0	TRUE	TRUE	222109	25364	300	ANTIHYPERTENSIVE
3699	Antihypertensive Combinations	severe_vs_none	m4	5yr	Medication	filled	CARDIOVASCULAR	OR	1.6943	0.0225903	1.62092	1.77101	1.71392e-120	TRUE	TRUE	222109	25364	119.766	ANTIHYPERTENSIVE
3699	Antihypertensive Combinations	severe_vs_none	unadjusted	5yr	Medication	filled	CARDIOVASCULAR	OR	2.88396				0	TRUE	TRUE	222109	25364	300	ANTIHYPERTENSIVE
3699	Antihypertensive Combinations	trend	m1	5yr	Medication	filled	CARDIOVASCULAR	OR	1.38886	0.00607891	1.37241	1.4055	0	TRUE	TRUE	222109	25364	300	ANTIHYPERTENSIVE
3699	Antihypertensive Combinations	trend	m3	5yr	Medication	filled	CARDIOVASCULAR	OR	1.32398	0.00642409	1.30741	1.34076	0	TRUE	TRUE	222109	25364	300	ANTIHYPERTENSIVE
3699	Antihypertensive Combinations	trend	m4	5yr	Medication	filled	CARDIOVASCULAR	OR	1.17788	0.00686319	1.16215	1.19384	9.03415e-126	TRUE	TRUE	222109	25364	125.044	ANTIHYPERTENSIVE
3699	Antihypertensive Combinations	trend	unadjusted	5yr	Medication	filled	CARDIOVASCULAR	CA_z	54.7194				0	TRUE	TRUE	222109	25364	300	ANTIHYPERTENSIVE
3710	Carbonic Anhydrase Inhibitors	AHI≥15 vs <15	m1	1yr	Medication	filled	CARDIOVASCULAR	OR	0.740252	0.082694	0.629492	0.8705	0.000275746	TRUE	TRUE	222109	641	3.55949	DIURETICS
3710	Carbonic Anhydrase Inhibitors	AHI≥15 vs <15	m3	1yr	Medication	filled	CARDIOVASCULAR	OR	0.780966	0.0847986	0.66138	0.922174	0.00355206	FALSE	TRUE	222109	641	2.44952	DIURETICS
3710	Carbonic Anhydrase Inhibitors	AHI≥15 vs <15	m4	1yr	Medication	filled	CARDIOVASCULAR	OR	0.811747	0.0886999	0.682212	0.965878	0.0187045	FALSE	TRUE	222109	641	1.72805	DIURETICS
3710	Carbonic Anhydrase Inhibitors	AHI≥15 vs <15	unadjusted	1yr	Medication	filled	CARDIOVASCULAR	OR	0.740459				0.000309737	FALSE	TRUE	222109	641	3.50901	DIURETICS
3710	Carbonic Anhydrase Inhibitors	AHI≥5 vs <5	m1	1yr	Medication	filled	CARDIOVASCULAR	OR	0.797297	0.0848	0.675209	0.94146	0.00755527	FALSE	TRUE	222109	641	2.12175	DIURETICS
3710	Carbonic Anhydrase Inhibitors	AHI≥5 vs <5	m3	1yr	Medication	filled	CARDIOVASCULAR	OR	0.804779	0.0876828	0.677706	0.95568	0.0132505	FALSE	TRUE	222109	641	1.87777	DIURETICS
3710	Carbonic Anhydrase Inhibitors	AHI≥5 vs <5	m4	1yr	Medication	filled	CARDIOVASCULAR	OR	0.842113	0.0921428	0.702972	1.00879	0.0621893	FALSE	FALSE	222109	641	1.20628	DIURETICS
3710	Carbonic Anhydrase Inhibitors	AHI≥5 vs <5	unadjusted	1yr	Medication	filled	CARDIOVASCULAR	OR	0.79779				0.00867427	FALSE	TRUE	222109	641	2.06177	DIURETICS
3710	Carbonic Anhydrase Inhibitors	mild_vs_none	m1	1yr	Medication	filled	CARDIOVASCULAR	OR	0.921018	0.0984413	0.759407	1.11702	0.403274	FALSE	FALSE	222109	641	0.394399	DIURETICS
3710	Carbonic Anhydrase Inhibitors	mild_vs_none	m3	1yr	Medication	filled	CARDIOVASCULAR	OR	0.891268	0.099919	0.732752	1.08408	0.249308	FALSE	FALSE	222109	641	0.603264	DIURETICS
3710	Carbonic Anhydrase Inhibitors	mild_vs_none	m4	1yr	Medication	filled	CARDIOVASCULAR	OR	0.910648	0.101768	0.745978	1.11167	0.357713	FALSE	FALSE	222109	641	0.446465	DIURETICS
3710	Carbonic Anhydrase Inhibitors	mild_vs_none	unadjusted	1yr	Medication	filled	CARDIOVASCULAR	OR	0.921605				0.435334	FALSE	FALSE	222109	641	0.361178	DIURETICS
3710	Carbonic Anhydrase Inhibitors	moderate_vs_none	m1	1yr	Medication	filled	CARDIOVASCULAR	OR	0.821148	0.113636	0.657194	1.026	0.0829067	FALSE	FALSE	222109	641	1.08141	DIURETICS
3710	Carbonic Anhydrase Inhibitors	moderate_vs_none	m3	1yr	Medication	filled	CARDIOVASCULAR	OR	0.805254	0.116345	0.641062	1.0115	0.0626483	FALSE	FALSE	222109	641	1.20309	DIURETICS
3710	Carbonic Anhydrase Inhibitors	moderate_vs_none	m4	1yr	Medication	filled	CARDIOVASCULAR	OR	0.83262	0.12012	0.657961	1.05364	0.127271	FALSE	FALSE	222109	641	0.895272	DIURETICS
3710	Carbonic Anhydrase Inhibitors	moderate_vs_none	unadjusted	1yr	Medication	filled	CARDIOVASCULAR	OR	0.821672				0.0938948	FALSE	FALSE	222109	641	1.02736	DIURETICS
3710	Carbonic Anhydrase Inhibitors	omnibus	unadjusted	1yr	Medication	filled	CARDIOVASCULAR	cramers_v	0.0090801				0.000379168	FALSE	TRUE	222109	641	3.42117	DIURETICS
3710	Carbonic Anhydrase Inhibitors	severe_vs_none	m1	1yr	Medication	filled	CARDIOVASCULAR	OR	0.608221	0.121304	0.479521	0.771463	4.15024e-05	TRUE	TRUE	222109	641	4.38193	DIURETICS
3710	Carbonic Anhydrase Inhibitors	severe_vs_none	m3	1yr	Medication	filled	CARDIOVASCULAR	OR	0.660631	0.125039	0.517042	0.844096	0.000914948	FALSE	TRUE	222109	641	3.0386	DIURETICS
3710	Carbonic Anhydrase Inhibitors	severe_vs_none	m4	1yr	Medication	filled	CARDIOVASCULAR	OR	0.695274	0.132939	0.535795	0.902223	0.00625775	FALSE	TRUE	222109	641	2.20358	DIURETICS
3710	Carbonic Anhydrase Inhibitors	severe_vs_none	unadjusted	1yr	Medication	filled	CARDIOVASCULAR	OR	0.608583				4.54484e-05	TRUE	TRUE	222109	641	4.34248	DIURETICS
3710	Carbonic Anhydrase Inhibitors	trend	m1	1yr	Medication	filled	CARDIOVASCULAR	OR	0.858672	0.0366786	0.79911	0.922674	3.26508e-05	TRUE	TRUE	222109	641	4.48611	DIURETICS
3710	Carbonic Anhydrase Inhibitors	trend	m3	1yr	Medication	filled	CARDIOVASCULAR	OR	0.876169	0.0385804	0.812359	0.944991	0.000611373	FALSE	TRUE	222109	641	3.21369	DIURETICS
3710	Carbonic Anhydrase Inhibitors	trend	m4	1yr	Medication	filled	CARDIOVASCULAR	OR	0.890561	0.0412727	0.821358	0.965595	0.00498143	FALSE	TRUE	222109	641	2.30265	DIURETICS
3710	Carbonic Anhydrase Inhibitors	trend	unadjusted	1yr	Medication	filled	CARDIOVASCULAR	CA_z	-4.16116				3.16634e-05	TRUE	TRUE	222109	641	4.49944	DIURETICS
3710	Carbonic Anhydrase Inhibitors	AHI≥15 vs <15	m1	5yr	Medication	filled	CARDIOVASCULAR	OR	0.726268	0.0489946	0.65977	0.799468	6.66527e-11	TRUE	TRUE	222109	1845	10.1762	DIURETICS
3710	Carbonic Anhydrase Inhibitors	AHI≥15 vs <15	m3	5yr	Medication	filled	CARDIOVASCULAR	OR	0.723227	0.050101	0.655585	0.797849	9.95922e-11	TRUE	TRUE	222109	1845	10.0018	DIURETICS
3710	Carbonic Anhydrase Inhibitors	AHI≥15 vs <15	m4	5yr	Medication	filled	CARDIOVASCULAR	OR	0.804129	0.052361	0.725698	0.891036	3.13647e-05	TRUE	TRUE	222109	1845	4.50356	DIURETICS
3710	Carbonic Anhydrase Inhibitors	AHI≥15 vs <15	unadjusted	5yr	Medication	filled	CARDIOVASCULAR	OR	0.726335				6.59881e-11	TRUE	TRUE	222109	1845	10.1805	DIURETICS
3710	Carbonic Anhydrase Inhibitors	AHI≥5 vs <5	m1	5yr	Medication	filled	CARDIOVASCULAR	OR	0.780887	0.0499667	0.708037	0.861231	7.42874e-07	TRUE	TRUE	222109	1845	6.12909	DIURETICS
3710	Carbonic Anhydrase Inhibitors	AHI≥5 vs <5	m3	5yr	Medication	filled	CARDIOVASCULAR	OR	0.730032	0.0514717	0.659977	0.807522	9.75304e-10	TRUE	TRUE	222109	1845	9.01086	DIURETICS
3710	Carbonic Anhydrase Inhibitors	AHI≥5 vs <5	m4	5yr	Medication	filled	CARDIOVASCULAR	OR	0.821175	0.0541103	0.738545	0.91305	0.000271508	FALSE	TRUE	222109	1845	3.56622	DIURETICS
3710	Carbonic Anhydrase Inhibitors	AHI≥5 vs <5	unadjusted	5yr	Medication	filled	CARDIOVASCULAR	OR	0.781051				8.16962e-07	TRUE	TRUE	222109	1845	6.0878	DIURETICS
3710	Carbonic Anhydrase Inhibitors	mild_vs_none	m1	5yr	Medication	filled	CARDIOVASCULAR	OR	0.907668	0.058029	0.810089	1.017	0.0950291	FALSE	FALSE	222109	1845	1.02214	DIURETICS
3710	Carbonic Anhydrase Inhibitors	mild_vs_none	m3	5yr	Medication	filled	CARDIOVASCULAR	OR	0.828069	0.0588086	0.737919	0.929233	0.00133656	FALSE	TRUE	222109	1845	2.87401	DIURETICS
3710	Carbonic Anhydrase Inhibitors	mild_vs_none	m4	5yr	Medication	filled	CARDIOVASCULAR	OR	0.888074	0.0599355	0.789645	0.998773	0.0476523	FALSE	FALSE	222109	1845	1.32192	DIURETICS
3710	Carbonic Anhydrase Inhibitors	mild_vs_none	unadjusted	5yr	Medication	filled	CARDIOVASCULAR	OR	0.907917				0.101802	FALSE	FALSE	222109	1845	0.992244	DIURETICS
3710	Carbonic Anhydrase Inhibitors	moderate_vs_none	m1	5yr	Medication	filled	CARDIOVASCULAR	OR	0.780504	0.0677692	0.683424	0.891375	0.000255431	FALSE	TRUE	222109	1845	3.59273	DIURETICS
3710	Carbonic Anhydrase Inhibitors	moderate_vs_none	m3	5yr	Medication	filled	CARDIOVASCULAR	OR	0.700483	0.0691707	0.611673	0.802187	2.65425e-07	TRUE	TRUE	222109	1845	6.57606	DIURETICS
3710	Carbonic Anhydrase Inhibitors	moderate_vs_none	m4	5yr	Medication	filled	CARDIOVASCULAR	OR	0.781042	0.0714057	0.679037	0.898369	0.000538414	FALSE	TRUE	222109	1845	3.26888	DIURETICS
3710	Carbonic Anhydrase Inhibitors	moderate_vs_none	unadjusted	5yr	Medication	filled	CARDIOVASCULAR	OR	0.780714				0.000284914	FALSE	TRUE	222109	1845	3.54529	DIURETICS
3710	Carbonic Anhydrase Inhibitors	omnibus	unadjusted	5yr	Medication	filled	CARDIOVASCULAR	cramers_v	0.01561				1.05694e-11	TRUE	TRUE	222109	1845	10.976	DIURETICS
3710	Carbonic Anhydrase Inhibitors	severe_vs_none	m1	5yr	Medication	filled	CARDIOVASCULAR	OR	0.60983	0.0710869	0.530518	0.701001	3.4681e-12	TRUE	TRUE	222109	1845	11.4599	DIURETICS
3710	Carbonic Anhydrase Inhibitors	severe_vs_none	m3	5yr	Medication	filled	CARDIOVASCULAR	OR	0.603124	0.0730615	0.522657	0.69598	4.49578e-12	TRUE	TRUE	222109	1845	11.3472	DIURETICS
3710	Carbonic Anhydrase Inhibitors	severe_vs_none	m4	5yr	Medication	filled	CARDIOVASCULAR	OR	0.713595	0.0776891	0.612806	0.830962	1.40259e-05	TRUE	TRUE	222109	1845	4.85307	DIURETICS
3710	Carbonic Anhydrase Inhibitors	severe_vs_none	unadjusted	5yr	Medication	filled	CARDIOVASCULAR	OR	0.610021				2.78072e-12	TRUE	TRUE	222109	1845	11.5558	DIURETICS
3710	Carbonic Anhydrase Inhibitors	trend	m1	5yr	Medication	filled	CARDIOVASCULAR	OR	0.854092	0.0217017	0.818525	0.891204	3.66274e-13	TRUE	TRUE	222109	1845	12.4362	DIURETICS
3710	Carbonic Anhydrase Inhibitors	trend	m3	5yr	Medication	filled	CARDIOVASCULAR	OR	0.843527	0.0228464	0.806589	0.882157	9.46447e-14	TRUE	TRUE	222109	1845	13.0239	DIURETICS
3710	Carbonic Anhydrase Inhibitors	trend	m4	5yr	Medication	filled	CARDIOVASCULAR	OR	0.890999	0.0243922	0.849404	0.93463	2.22851e-06	TRUE	TRUE	222109	1845	5.65199	DIURETICS
3710	Carbonic Anhydrase Inhibitors	trend	unadjusted	5yr	Medication	filled	CARDIOVASCULAR	CA_z	-7.28819				3.14137e-13	TRUE	TRUE	222109	1845	12.5029	DIURETICS
3720	Loop Diuretics	AHI≥15 vs <15	m1	1yr	Medication	filled	CARDIOVASCULAR	OR	1.86935	0.0203918	1.79611	1.94558	1.10037e-206	TRUE	TRUE	222109	10311	205.958	DIURETICS
3720	Loop Diuretics	AHI≥15 vs <15	m3	1yr	Medication	filled	CARDIOVASCULAR	OR	1.65292	0.0214565	1.58485	1.72392	2.5773e-121	TRUE	TRUE	222109	10311	120.589	DIURETICS
3720	Loop Diuretics	AHI≥15 vs <15	m4	1yr	Medication	filled	CARDIOVASCULAR	OR	1.25551	0.0223945	1.2016	1.31185	2.96833e-24	TRUE	TRUE	222109	10311	23.5275	DIURETICS
3720	Loop Diuretics	AHI≥15 vs <15	unadjusted	1yr	Medication	filled	CARDIOVASCULAR	OR	1.8694				2.10996e-212	TRUE	TRUE	222109	10311	211.676	DIURETICS
3720	Loop Diuretics	AHI≥5 vs <5	m1	1yr	Medication	filled	CARDIOVASCULAR	OR	2.00867	0.0272233	1.9043	2.11876	9.04777e-145	TRUE	TRUE	222109	10311	144.043	DIURETICS
3720	Loop Diuretics	AHI≥5 vs <5	m3	1yr	Medication	filled	CARDIOVASCULAR	OR	1.53208	0.0283324	1.44932	1.61957	3.06069e-51	TRUE	TRUE	222109	10311	50.5142	DIURETICS
3720	Loop Diuretics	AHI≥5 vs <5	m4	1yr	Medication	filled	CARDIOVASCULAR	OR	1.12887	0.0292955	1.06588	1.19559	3.50678e-05	TRUE	TRUE	222109	10311	4.45509	DIURETICS
3720	Loop Diuretics	AHI≥5 vs <5	unadjusted	1yr	Medication	filled	CARDIOVASCULAR	OR	2.00882				4.31278e-150	TRUE	TRUE	222109	10311	149.365	DIURETICS
3720	Loop Diuretics	mild_vs_none	m1	1yr	Medication	filled	CARDIOVASCULAR	OR	1.51221	0.0316133	1.42136	1.60887	4.16098e-39	TRUE	TRUE	222109	10311	38.3808	DIURETICS
3720	Loop Diuretics	mild_vs_none	m3	1yr	Medication	filled	CARDIOVASCULAR	OR	1.16652	0.0327073	1.09409	1.24375	2.48734e-06	TRUE	TRUE	222109	10311	5.60427	DIURETICS
3720	Loop Diuretics	mild_vs_none	m4	1yr	Medication	filled	CARDIOVASCULAR	OR	0.986487	0.0332405	0.924266	1.0529	0.682327	FALSE	FALSE	222109	10311	0.166007	DIURETICS
3720	Loop Diuretics	mild_vs_none	unadjusted	1yr	Medication	filled	CARDIOVASCULAR	OR	1.51253				1.54194e-39	TRUE	TRUE	222109	10311	38.8119	DIURETICS
3720	Loop Diuretics	moderate_vs_none	m1	1yr	Medication	filled	CARDIOVASCULAR	OR	2.04887	0.0324025	1.9228	2.18321	1.39627e-108	TRUE	TRUE	222109	10311	107.855	DIURETICS
3720	Loop Diuretics	moderate_vs_none	m3	1yr	Medication	filled	CARDIOVASCULAR	OR	1.4563	0.0337045	1.3632	1.55575	6.94733e-29	TRUE	TRUE	222109	10311	28.1582	DIURETICS
3720	Loop Diuretics	moderate_vs_none	m4	1yr	Medication	filled	CARDIOVASCULAR	OR	1.10067	0.0345055	1.0287	1.17769	0.00543694	FALSE	TRUE	222109	10311	2.26465	DIURETICS
3720	Loop Diuretics	moderate_vs_none	unadjusted	1yr	Medication	filled	CARDIOVASCULAR	OR	2.04937				1.3254e-112	TRUE	TRUE	222109	10311	111.878	DIURETICS
3720	Loop Diuretics	omnibus	unadjusted	1yr	Medication	filled	CARDIOVASCULAR	cramers_v	0.0741804				1.11488e-264	TRUE	TRUE	222109	10311	263.953	DIURETICS
3720	Loop Diuretics	severe_vs_none	m1	1yr	Medication	filled	CARDIOVASCULAR	OR	2.66388	0.0304954	2.50932	2.82795	1.74254e-226	TRUE	TRUE	222109	10311	225.759	DIURETICS
3720	Loop Diuretics	severe_vs_none	m3	1yr	Medication	filled	CARDIOVASCULAR	OR	2.21875	0.0322164	2.08298	2.36337	4.25278e-135	TRUE	TRUE	222109	10311	134.371	DIURETICS
3720	Loop Diuretics	severe_vs_none	m4	1yr	Medication	filled	CARDIOVASCULAR	OR	1.39856	0.0339529	1.30852	1.49479	5.10498e-23	TRUE	TRUE	222109	10311	22.292	DIURETICS
3720	Loop Diuretics	severe_vs_none	unadjusted	1yr	Medication	filled	CARDIOVASCULAR	OR	2.66454				1.7959e-242	TRUE	TRUE	222109	10311	241.746	DIURETICS
3720	Loop Diuretics	trend	m1	1yr	Medication	filled	CARDIOVASCULAR	OR	1.37177	0.00916413	1.34735	1.39663	1.00342e-260	TRUE	TRUE	222109	10311	259.999	DIURETICS
3720	Loop Diuretics	trend	m3	1yr	Medication	filled	CARDIOVASCULAR	OR	1.31641	0.0100741	1.29067	1.34266	5.82115e-164	TRUE	TRUE	222109	10311	163.235	DIURETICS
3720	Loop Diuretics	trend	m4	1yr	Medication	filled	CARDIOVASCULAR	OR	1.1331	0.0106352	1.10972	1.15696	7.13575e-32	TRUE	TRUE	222109	10311	31.1466	DIURETICS
3720	Loop Diuretics	trend	unadjusted	1yr	Medication	filled	CARDIOVASCULAR	CA_z	34.9459				1.49242e-267	TRUE	TRUE	222109	10311	266.826	DIURETICS
3720	Loop Diuretics	AHI≥15 vs <15	m1	5yr	Medication	filled	CARDIOVASCULAR	OR	1.74708	0.0178828	1.68691	1.8094	1.06275e-213	TRUE	TRUE	222109	13495	212.974	DIURETICS
3720	Loop Diuretics	AHI≥15 vs <15	m3	5yr	Medication	filled	CARDIOVASCULAR	OR	1.56581	0.0189796	1.50864	1.62516	2.09966e-123	TRUE	TRUE	222109	13495	122.678	DIURETICS
3720	Loop Diuretics	AHI≥15 vs <15	m4	5yr	Medication	filled	CARDIOVASCULAR	OR	1.18694	0.0198619	1.14162	1.23406	6.21542e-18	TRUE	TRUE	222109	13495	17.2065	DIURETICS
3720	Loop Diuretics	AHI≥15 vs <15	unadjusted	5yr	Medication	filled	CARDIOVASCULAR	OR	1.74712				3.62658e-218	TRUE	TRUE	222109	13495	217.441	DIURETICS
3720	Loop Diuretics	AHI≥5 vs <5	m1	5yr	Medication	filled	CARDIOVASCULAR	OR	1.86802	0.0233302	1.78453	1.95543	4.93991e-158	TRUE	TRUE	222109	13495	157.306	DIURETICS
3720	Loop Diuretics	AHI≥5 vs <5	m3	5yr	Medication	filled	CARDIOVASCULAR	OR	1.43995	0.0245081	1.37241	1.5108	4.65045e-50	TRUE	TRUE	222109	13495	49.3325	DIURETICS
3720	Loop Diuretics	AHI≥5 vs <5	m4	5yr	Medication	filled	CARDIOVASCULAR	OR	1.05879	0.025447	1.00728	1.11294	0.0247684	FALSE	TRUE	222109	13495	1.6061	DIURETICS
3720	Loop Diuretics	AHI≥5 vs <5	unadjusted	5yr	Medication	filled	CARDIOVASCULAR	OR	1.86813				1.5184e-162	TRUE	TRUE	222109	13495	161.819	DIURETICS
3720	Loop Diuretics	mild_vs_none	m1	5yr	Medication	filled	CARDIOVASCULAR	OR	1.4597	0.0271215	1.38413	1.53939	3.33761e-44	TRUE	TRUE	222109	13495	43.4766	DIURETICS
3720	Loop Diuretics	mild_vs_none	m3	5yr	Medication	filled	CARDIOVASCULAR	OR	1.129	0.0283015	1.06808	1.19339	1.81018e-05	TRUE	TRUE	222109	13495	4.74228	DIURETICS
3720	Loop Diuretics	mild_vs_none	m4	5yr	Medication	filled	CARDIOVASCULAR	OR	0.950553	0.0288432	0.898307	1.00584	0.078715	FALSE	FALSE	222109	13495	1.10394	DIURETICS
3720	Loop Diuretics	mild_vs_none	unadjusted	5yr	Medication	filled	CARDIOVASCULAR	OR	1.4599				1.36183e-44	TRUE	TRUE	222109	13495	43.8659	DIURETICS
3720	Loop Diuretics	moderate_vs_none	m1	5yr	Medication	filled	CARDIOVASCULAR	OR	1.91695	0.0280331	1.81446	2.02522	3.36358e-119	TRUE	TRUE	222109	13495	118.473	DIURETICS
3720	Loop Diuretics	moderate_vs_none	m3	5yr	Medication	filled	CARDIOVASCULAR	OR	1.37469	0.0294159	1.29768	1.45628	2.81785e-27	TRUE	TRUE	222109	13495	26.5501	DIURETICS
3720	Loop Diuretics	moderate_vs_none	m4	5yr	Medication	filled	CARDIOVASCULAR	OR	1.03288	0.0302096	0.973502	1.09589	0.284177	FALSE	FALSE	222109	13495	0.54641	DIURETICS
3720	Loop Diuretics	moderate_vs_none	unadjusted	5yr	Medication	filled	CARDIOVASCULAR	OR	1.91727				1.13808e-122	TRUE	TRUE	222109	13495	121.944	DIURETICS
3720	Loop Diuretics	omnibus	unadjusted	5yr	Medication	filled	CARDIOVASCULAR	cramers_v	0.0752092				4.36956e-272	TRUE	TRUE	222109	13495	271.36	DIURETICS
3720	Loop Diuretics	severe_vs_none	m1	5yr	Medication	filled	CARDIOVASCULAR	OR	2.39473	0.0265037	2.27351	2.52242	4.36208e-238	TRUE	TRUE	222109	13495	237.36	DIURETICS
3720	Loop Diuretics	severe_vs_none	m3	5yr	Medication	filled	CARDIOVASCULAR	OR	2.03677	0.0282814	1.92694	2.15285	1.31026e-139	TRUE	TRUE	222109	13495	138.883	DIURETICS
3720	Loop Diuretics	severe_vs_none	m4	5yr	Medication	filled	CARDIOVASCULAR	OR	1.27499	0.0299316	1.20235	1.35203	4.79817e-16	TRUE	TRUE	222109	13495	15.3189	DIURETICS
3720	Loop Diuretics	severe_vs_none	unadjusted	5yr	Medication	filled	CARDIOVASCULAR	OR	2.39512				9.54445e-251	TRUE	TRUE	222109	13495	250.02	DIURETICS
3720	Loop Diuretics	trend	m1	5yr	Medication	filled	CARDIOVASCULAR	OR	1.3258	0.00803793	1.30508	1.34685	1.1085e-269	TRUE	TRUE	222109	13495	268.955	DIURETICS
3720	Loop Diuretics	trend	m3	5yr	Medication	filled	CARDIOVASCULAR	OR	1.27734	0.00890814	1.25523	1.29984	3.19794e-166	TRUE	TRUE	222109	13495	165.495	DIURETICS
3720	Loop Diuretics	trend	m4	5yr	Medication	filled	CARDIOVASCULAR	OR	1.09747	0.00943775	1.07736	1.11796	6.50963e-23	TRUE	TRUE	222109	13495	22.1864	DIURETICS
3720	Loop Diuretics	trend	unadjusted	5yr	Medication	filled	CARDIOVASCULAR	CA_z	35.4434				3.66249e-275	TRUE	TRUE	222109	13495	274.436	DIURETICS
3750	Potassium Sparing Diuretics	AHI≥15 vs <15	m1	1yr	Medication	filled	CARDIOVASCULAR	OR	1.05938	0.0316404	0.995675	1.12715	0.068305	FALSE	FALSE	222109	4133	1.16555	DIURETICS
3750	Potassium Sparing Diuretics	AHI≥15 vs <15	m3	1yr	Medication	filled	CARDIOVASCULAR	OR	1.05759	0.0325118	0.992297	1.12717	0.0850486	FALSE	FALSE	222109	4133	1.07033	DIURETICS
3750	Potassium Sparing Diuretics	AHI≥15 vs <15	m4	1yr	Medication	filled	CARDIOVASCULAR	OR	0.96287	0.033925	0.900929	1.02907	0.264713	FALSE	FALSE	222109	4133	0.577225	DIURETICS
3750	Potassium Sparing Diuretics	AHI≥15 vs <15	unadjusted	1yr	Medication	filled	CARDIOVASCULAR	OR	1.05943				0.0704522	FALSE	FALSE	222109	4133	1.15211	DIURETICS
3750	Potassium Sparing Diuretics	AHI≥5 vs <5	m1	1yr	Medication	filled	CARDIOVASCULAR	OR	0.986326	0.0351423	0.920677	1.05666	0.695218	FALSE	FALSE	222109	4133	0.157879	DIURETICS
3750	Potassium Sparing Diuretics	AHI≥5 vs <5	m3	1yr	Medication	filled	CARDIOVASCULAR	OR	0.897983	0.0361492	0.836561	0.963914	0.00291396	FALSE	TRUE	222109	4133	2.53552	DIURETICS
3750	Potassium Sparing Diuretics	AHI≥5 vs <5	m4	1yr	Medication	filled	CARDIOVASCULAR	OR	0.801039	0.0375729	0.744169	0.862256	3.53964e-09	TRUE	TRUE	222109	4133	8.45104	DIURETICS
3750	Potassium Sparing Diuretics	AHI≥5 vs <5	unadjusted	1yr	Medication	filled	CARDIOVASCULAR	OR	0.98644				0.710741	FALSE	FALSE	222109	4133	0.148289	DIURETICS
3750	Potassium Sparing Diuretics	mild_vs_none	m1	1yr	Medication	filled	CARDIOVASCULAR	OR	0.934704	0.0419288	0.860963	1.01476	0.107294	FALSE	FALSE	222109	4133	0.969424	DIURETICS
3750	Potassium Sparing Diuretics	mild_vs_none	m3	1yr	Medication	filled	CARDIOVASCULAR	OR	0.828959	0.0425332	0.762656	0.901026	1.03228e-05	TRUE	TRUE	222109	4133	4.9862	DIURETICS
3750	Potassium Sparing Diuretics	mild_vs_none	m4	1yr	Medication	filled	CARDIOVASCULAR	OR	0.773797	0.0430153	0.711234	0.841864	2.49597e-09	TRUE	TRUE	222109	4133	8.60276	DIURETICS
3750	Potassium Sparing Diuretics	mild_vs_none	unadjusted	1yr	Medication	filled	CARDIOVASCULAR	OR	0.934814				0.112533	FALSE	FALSE	222109	4133	0.948718	DIURETICS
3750	Potassium Sparing Diuretics	moderate_vs_none	m1	1yr	Medication	filled	CARDIOVASCULAR	OR	1.03642	0.0453894	0.948204	1.13285	0.430583	FALSE	FALSE	222109	4133	0.365943	DIURETICS
3750	Potassium Sparing Diuretics	moderate_vs_none	m3	1yr	Medication	filled	CARDIOVASCULAR	OR	0.901747	0.0464091	0.823344	0.987616	0.0258494	FALSE	TRUE	222109	4133	1.58755	DIURETICS
3750	Potassium Sparing Diuretics	moderate_vs_none	m4	1yr	Medication	filled	CARDIOVASCULAR	OR	0.807221	0.0475631	0.735371	0.886091	6.7126e-06	TRUE	TRUE	222109	4133	5.17311	DIURETICS
3750	Potassium Sparing Diuretics	moderate_vs_none	unadjusted	1yr	Medication	filled	CARDIOVASCULAR	OR	1.03654				0.442503	FALSE	FALSE	222109	4133	0.354084	DIURETICS
3750	Potassium Sparing Diuretics	omnibus	unadjusted	1yr	Medication	filled	CARDIOVASCULAR	cramers_v	0.00525781				0.104989	FALSE	FALSE	222109	4133	0.978854	DIURETICS
3750	Potassium Sparing Diuretics	severe_vs_none	m1	1yr	Medication	filled	CARDIOVASCULAR	OR	1.01086	0.0444869	0.926454	1.10296	0.808145	FALSE	FALSE	222109	4133	0.0925106	DIURETICS
3750	Potassium Sparing Diuretics	severe_vs_none	m3	1yr	Medication	filled	CARDIOVASCULAR	OR	1.01137	0.0460747	0.924042	1.10695	0.806139	FALSE	FALSE	222109	4133	0.0935899	DIURETICS
3750	Potassium Sparing Diuretics	severe_vs_none	m4	1yr	Medication	filled	CARDIOVASCULAR	OR	0.851394	0.0490215	0.773399	0.937255	0.00103137	FALSE	TRUE	222109	4133	2.98658	DIURETICS
3750	Potassium Sparing Diuretics	severe_vs_none	unadjusted	1yr	Medication	filled	CARDIOVASCULAR	OR	1.01098				0.823366	FALSE	FALSE	222109	4133	0.0844072	DIURETICS
3750	Potassium Sparing Diuretics	trend	m1	1yr	Medication	filled	CARDIOVASCULAR	OR	1.01319	0.0141615	0.985458	1.04171	0.354685	FALSE	FALSE	222109	4133	0.450157	DIURETICS
3750	Potassium Sparing Diuretics	trend	m3	1yr	Medication	filled	CARDIOVASCULAR	OR	1.01093	0.0150355	0.981572	1.04116	0.469747	FALSE	FALSE	222109	4133	0.328136	DIURETICS
3750	Potassium Sparing Diuretics	trend	m4	1yr	Medication	filled	CARDIOVASCULAR	OR	0.956513	0.0160016	0.92698	0.986987	0.00546097	FALSE	TRUE	222109	4133	2.26273	DIURETICS
3750	Potassium Sparing Diuretics	trend	unadjusted	1yr	Medication	filled	CARDIOVASCULAR	CA_z	0.9282				0.353304	FALSE	FALSE	222109	4133	0.451852	DIURETICS
3750	Potassium Sparing Diuretics	AHI≥15 vs <15	m1	5yr	Medication	filled	CARDIOVASCULAR	OR	0.998986	0.0272348	0.947059	1.05376	0.970272	FALSE	FALSE	222109	5661	0.0131063	DIURETICS
3750	Potassium Sparing Diuretics	AHI≥15 vs <15	m3	5yr	Medication	filled	CARDIOVASCULAR	OR	1.01513	0.0280436	0.960842	1.07249	0.592256	FALSE	FALSE	222109	5661	0.227491	DIURETICS
3750	Potassium Sparing Diuretics	AHI≥15 vs <15	m4	5yr	Medication	filled	CARDIOVASCULAR	OR	0.940176	0.029276	0.887747	0.995701	0.0351054	FALSE	TRUE	222109	5661	1.45463	DIURETICS
3750	Potassium Sparing Diuretics	AHI≥15 vs <15	unadjusted	5yr	Medication	filled	CARDIOVASCULAR	OR	0.999023				0.982216	FALSE	FALSE	222109	5661	0.00779312	DIURETICS
3750	Potassium Sparing Diuretics	AHI≥5 vs <5	m1	5yr	Medication	filled	CARDIOVASCULAR	OR	0.92801	0.0297566	0.875435	0.983743	0.0120465	FALSE	TRUE	222109	5661	1.91914	DIURETICS
3750	Potassium Sparing Diuretics	AHI≥5 vs <5	m3	5yr	Medication	filled	CARDIOVASCULAR	OR	0.862407	0.0307145	0.812022	0.915918	1.4393e-06	TRUE	TRUE	222109	5661	5.84185	DIURETICS
3750	Potassium Sparing Diuretics	AHI≥5 vs <5	m4	5yr	Medication	filled	CARDIOVASCULAR	OR	0.78355	0.0319856	0.735937	0.834244	2.42296e-14	TRUE	TRUE	222109	5661	13.6157	DIURETICS
3750	Potassium Sparing Diuretics	AHI≥5 vs <5	unadjusted	5yr	Medication	filled	CARDIOVASCULAR	OR	0.928084				0.0126504	FALSE	TRUE	222109	5661	1.89789	DIURETICS
3750	Potassium Sparing Diuretics	mild_vs_none	m1	5yr	Medication	filled	CARDIOVASCULAR	OR	0.901179	0.0355114	0.840589	0.966137	0.00338877	FALSE	TRUE	222109	5661	2.46996	DIURETICS
3750	Potassium Sparing Diuretics	mild_vs_none	m3	5yr	Medication	filled	CARDIOVASCULAR	OR	0.810506	0.0361123	0.755123	0.869952	5.96046e-09	TRUE	TRUE	222109	5661	8.22472	DIURETICS
3750	Potassium Sparing Diuretics	mild_vs_none	m4	5yr	Medication	filled	CARDIOVASCULAR	OR	0.764783	0.0365563	0.711904	0.821589	2.20668e-13	TRUE	TRUE	222109	5661	12.6563	DIURETICS
3750	Potassium Sparing Diuretics	mild_vs_none	unadjusted	5yr	Medication	filled	CARDIOVASCULAR	OR	0.901255				0.00360163	FALSE	TRUE	222109	5661	2.4435	DIURETICS
3750	Potassium Sparing Diuretics	moderate_vs_none	m1	5yr	Medication	filled	CARDIOVASCULAR	OR	0.951977	0.0390229	0.881882	1.02764	0.207252	FALSE	FALSE	222109	5661	0.683501	DIURETICS
3750	Potassium Sparing Diuretics	moderate_vs_none	m3	5yr	Medication	filled	CARDIOVASCULAR	OR	0.846452	0.0399976	0.78263	0.915479	3.07577e-05	TRUE	TRUE	222109	5661	4.51205	DIURETICS
3750	Potassium Sparing Diuretics	moderate_vs_none	m4	5yr	Medication	filled	CARDIOVASCULAR	OR	0.771533	0.0410284	0.71192	0.836138	2.58437e-10	TRUE	TRUE	222109	5661	9.58764	DIURETICS
3750	Potassium Sparing Diuretics	moderate_vs_none	unadjusted	5yr	Medication	filled	CARDIOVASCULAR	OR	0.952063				0.215158	FALSE	FALSE	222109	5661	0.667242	DIURETICS
3750	Potassium Sparing Diuretics	omnibus	unadjusted	5yr	Medication	filled	CARDIOVASCULAR	cramers_v	0.00623705				0.0344775	FALSE	TRUE	222109	5661	1.46246	DIURETICS
3750	Potassium Sparing Diuretics	severe_vs_none	m1	5yr	Medication	filled	CARDIOVASCULAR	OR	0.942613	0.0380616	0.874853	1.01562	0.120486	FALSE	FALSE	222109	5661	0.919064	DIURETICS
3750	Potassium Sparing Diuretics	severe_vs_none	m3	5yr	Medication	filled	CARDIOVASCULAR	OR	0.970123	0.0395281	0.897802	1.04827	0.44287	FALSE	FALSE	222109	5661	0.353724	DIURETICS
3750	Potassium Sparing Diuretics	severe_vs_none	m4	5yr	Medication	filled	CARDIOVASCULAR	OR	0.840337	0.0421142	0.773759	0.912644	3.6201e-05	TRUE	TRUE	222109	5661	4.44128	DIURETICS
3750	Potassium Sparing Diuretics	severe_vs_none	unadjusted	5yr	Medication	filled	CARDIOVASCULAR	OR	0.942691				0.125582	FALSE	FALSE	222109	5661	0.901074	DIURETICS
3750	Potassium Sparing Diuretics	trend	m1	5yr	Medication	filled	CARDIOVASCULAR	OR	0.986618	0.0121783	0.963347	1.01045	0.268605	FALSE	FALSE	222109	5661	0.570885	DIURETICS
3750	Potassium Sparing Diuretics	trend	m3	5yr	Medication	filled	CARDIOVASCULAR	OR	0.992325	0.0129459	0.967463	1.01783	0.551756	FALSE	FALSE	222109	5661	0.258253	DIURETICS
3750	Potassium Sparing Diuretics	trend	m4	5yr	Medication	filled	CARDIOVASCULAR	OR	0.947771	0.0137916	0.922495	0.97374	0.000100457	TRUE	TRUE	222109	5661	3.99802	DIURETICS
3750	Potassium Sparing Diuretics	trend	unadjusted	5yr	Medication	filled	CARDIOVASCULAR	CA_z	-1.10406				0.269567	FALSE	FALSE	222109	5661	0.569333	DIURETICS
3760	Thiazides and Thiazide-Like Diuretics	AHI≥15 vs <15	m1	1yr	Medication	filled	CARDIOVASCULAR	OR	1.62359	0.0169829	1.57044	1.67854	4.08505e-179	TRUE	TRUE	222109	14978	178.389	DIURETICS
3760	Thiazides and Thiazide-Like Diuretics	AHI≥15 vs <15	m3	1yr	Medication	filled	CARDIOVASCULAR	OR	1.59376	0.0176806	1.53947	1.64995	3.75729e-153	TRUE	TRUE	222109	14978	152.425	DIURETICS
3760	Thiazides and Thiazide-Like Diuretics	AHI≥15 vs <15	m4	1yr	Medication	filled	CARDIOVASCULAR	OR	1.29431	0.0184606	1.24832	1.342	2.22672e-44	TRUE	TRUE	222109	14978	43.6523	DIURETICS
3760	Thiazides and Thiazide-Like Diuretics	AHI≥15 vs <15	unadjusted	1yr	Medication	filled	CARDIOVASCULAR	OR	1.62362				7.68777e-182	TRUE	TRUE	222109	14978	181.114	DIURETICS
3760	Thiazides and Thiazide-Like Diuretics	AHI≥5 vs <5	m1	1yr	Medication	filled	CARDIOVASCULAR	OR	1.95542	0.0224816	1.87113	2.04351	1.63571e-195	TRUE	TRUE	222109	14978	194.786	DIURETICS
3760	Thiazides and Thiazide-Like Diuretics	AHI≥5 vs <5	m3	1yr	Medication	filled	CARDIOVASCULAR	OR	1.74063	0.0231433	1.66344	1.8214	9.59733e-127	TRUE	TRUE	222109	14978	126.018	DIURETICS
3760	Thiazides and Thiazide-Like Diuretics	AHI≥5 vs <5	m4	1yr	Medication	filled	CARDIOVASCULAR	OR	1.38678	0.0238413	1.32347	1.45312	8.25694e-43	TRUE	TRUE	222109	14978	42.0832	DIURETICS
3760	Thiazides and Thiazide-Like Diuretics	AHI≥5 vs <5	unadjusted	1yr	Medication	filled	CARDIOVASCULAR	OR	1.95553				6.12782e-202	TRUE	TRUE	222109	14978	201.213	DIURETICS
3760	Thiazides and Thiazide-Like Diuretics	mild_vs_none	m1	1yr	Medication	filled	CARDIOVASCULAR	OR	1.65363	0.0256894	1.57243	1.73903	2.33223e-85	TRUE	TRUE	222109	14978	84.6322	DIURETICS
3760	Thiazides and Thiazide-Like Diuretics	mild_vs_none	m3	1yr	Medication	filled	CARDIOVASCULAR	OR	1.44255	0.0262247	1.37028	1.51864	2.30629e-44	TRUE	TRUE	222109	14978	43.6371	DIURETICS
3760	Thiazides and Thiazide-Like Diuretics	mild_vs_none	m4	1yr	Medication	filled	CARDIOVASCULAR	OR	1.26196	0.0265198	1.19804	1.32929	1.73669e-18	TRUE	TRUE	222109	14978	17.7603	DIURETICS
3760	Thiazides and Thiazide-Like Diuretics	mild_vs_none	unadjusted	1yr	Medication	filled	CARDIOVASCULAR	OR	1.65386				8.32671e-87	TRUE	TRUE	222109	14978	86.0795	DIURETICS
3760	Thiazides and Thiazide-Like Diuretics	moderate_vs_none	m1	1yr	Medication	filled	CARDIOVASCULAR	OR	2.09849	0.0266907	1.99153	2.21119	9.81258e-170	TRUE	TRUE	222109	14978	169.008	DIURETICS
3760	Thiazides and Thiazide-Like Diuretics	moderate_vs_none	m3	1yr	Medication	filled	CARDIOVASCULAR	OR	1.78394	0.0274705	1.69043	1.88262	1.47632e-98	TRUE	TRUE	222109	14978	97.8308	DIURETICS
3760	Thiazides and Thiazide-Like Diuretics	moderate_vs_none	m4	1yr	Medication	filled	CARDIOVASCULAR	OR	1.43669	0.0280653	1.3598	1.51793	3.91938e-38	TRUE	TRUE	222109	14978	37.4068	DIURETICS
3760	Thiazides and Thiazide-Like Diuretics	moderate_vs_none	unadjusted	1yr	Medication	filled	CARDIOVASCULAR	OR	2.09887				3.8817e-176	TRUE	TRUE	222109	14978	175.411	DIURETICS
3760	Thiazides and Thiazide-Like Diuretics	omnibus	unadjusted	1yr	Medication	filled	CARDIOVASCULAR	cramers_v	0.0721449				2.51255e-250	TRUE	TRUE	222109	14978	249.6	DIURETICS
3760	Thiazides and Thiazide-Like Diuretics	severe_vs_none	m1	1yr	Medication	filled	CARDIOVASCULAR	OR	2.24248	0.0259068	2.13146	2.35929	2.50113e-213	TRUE	TRUE	222109	14978	212.602	DIURETICS
3760	Thiazides and Thiazide-Like Diuretics	severe_vs_none	m3	1yr	Medication	filled	CARDIOVASCULAR	OR	2.22079	0.0270221	2.10624	2.34158	1.32046e-191	TRUE	TRUE	222109	14978	190.879	DIURETICS
3760	Thiazides and Thiazide-Like Diuretics	severe_vs_none	m4	1yr	Medication	filled	CARDIOVASCULAR	OR	1.5783	0.0285088	1.49253	1.669	1.13564e-57	TRUE	TRUE	222109	14978	56.9448	DIURETICS
3760	Thiazides and Thiazide-Like Diuretics	severe_vs_none	unadjusted	1yr	Medication	filled	CARDIOVASCULAR	OR	2.24284				6.656e-223	TRUE	TRUE	222109	14978	222.177	DIURETICS
3760	Thiazides and Thiazide-Like Diuretics	trend	m1	1yr	Medication	filled	CARDIOVASCULAR	OR	1.28103	0.00763147	1.26201	1.30033	4.9185e-231	TRUE	TRUE	222109	14978	230.308	DIURETICS
3760	Thiazides and Thiazide-Like Diuretics	trend	m3	1yr	Medication	filled	CARDIOVASCULAR	OR	1.28839	0.00821558	1.26781	1.3093	6.99488e-209	TRUE	TRUE	222109	14978	208.155	DIURETICS
3760	Thiazides and Thiazide-Like Diuretics	trend	m4	1yr	Medication	filled	CARDIOVASCULAR	OR	1.15441	0.00872848	1.13483	1.17433	8.34212e-61	TRUE	TRUE	222109	14978	60.0787	DIURETICS
3760	Thiazides and Thiazide-Like Diuretics	trend	unadjusted	1yr	Medication	filled	CARDIOVASCULAR	CA_z	32.7059				1.28821e-234	TRUE	TRUE	222109	14978	233.89	DIURETICS
3760	Thiazides and Thiazide-Like Diuretics	AHI≥15 vs <15	m1	5yr	Medication	filled	CARDIOVASCULAR	OR	1.57833	0.0142142	1.53496	1.62292	3.59053e-226	TRUE	TRUE	222109	22112	225.445	DIURETICS
3760	Thiazides and Thiazide-Like Diuretics	AHI≥15 vs <15	m3	5yr	Medication	filled	CARDIOVASCULAR	OR	1.54289	0.0149692	1.49828	1.58883	1.57046e-184	TRUE	TRUE	222109	22112	183.804	DIURETICS
3760	Thiazides and Thiazide-Like Diuretics	AHI≥15 vs <15	m4	5yr	Medication	filled	CARDIOVASCULAR	OR	1.25486	0.0156525	1.21694	1.29395	1.14627e-47	TRUE	TRUE	222109	22112	46.9407	DIURETICS
3760	Thiazides and Thiazide-Like Diuretics	AHI≥15 vs <15	unadjusted	5yr	Medication	filled	CARDIOVASCULAR	OR	1.57835				6.30908e-229	TRUE	TRUE	222109	22112	228.2	DIURETICS
3760	Thiazides and Thiazide-Like Diuretics	AHI≥5 vs <5	m1	5yr	Medication	filled	CARDIOVASCULAR	OR	1.87358	0.0183969	1.80723	1.94237	2.82164e-255	TRUE	TRUE	222109	22112	254.549	DIURETICS
3760	Thiazides and Thiazide-Like Diuretics	AHI≥5 vs <5	m3	5yr	Medication	filled	CARDIOVASCULAR	OR	1.64905	0.0191419	1.58833	1.71209	1.61525e-150	TRUE	TRUE	222109	22112	149.792	DIURETICS
3760	Thiazides and Thiazide-Like Diuretics	AHI≥5 vs <5	m4	5yr	Medication	filled	CARDIOVASCULAR	OR	1.31712	0.0197875	1.26702	1.36921	4.76259e-44	TRUE	TRUE	222109	22112	43.3222	DIURETICS
3760	Thiazides and Thiazide-Like Diuretics	AHI≥5 vs <5	unadjusted	5yr	Medication	filled	CARDIOVASCULAR	OR	1.87365				3.38887e-262	TRUE	TRUE	222109	22112	261.47	DIURETICS
3760	Thiazides and Thiazide-Like Diuretics	mild_vs_none	m1	5yr	Medication	filled	CARDIOVASCULAR	OR	1.6042	0.0210912	1.53924	1.6719	3.24318e-111	TRUE	TRUE	222109	22112	110.489	DIURETICS
3760	Thiazides and Thiazide-Like Diuretics	mild_vs_none	m3	5yr	Medication	filled	CARDIOVASCULAR	OR	1.38206	0.0217571	1.32437	1.44227	4.98763e-50	TRUE	TRUE	222109	22112	49.3021	DIURETICS
3760	Thiazides and Thiazide-Like Diuretics	mild_vs_none	m4	5yr	Medication	filled	CARDIOVASCULAR	OR	1.21082	0.0220546	1.1596	1.26431	4.17508e-18	TRUE	TRUE	222109	22112	17.3793	DIURETICS
3760	Thiazides and Thiazide-Like Diuretics	mild_vs_none	unadjusted	5yr	Medication	filled	CARDIOVASCULAR	OR	1.60433				9.38923e-113	TRUE	TRUE	222109	22112	112.027	DIURETICS
3760	Thiazides and Thiazide-Like Diuretics	moderate_vs_none	m1	5yr	Medication	filled	CARDIOVASCULAR	OR	2.00413	0.0220765	1.91926	2.09275	1.1534e-217	TRUE	TRUE	222109	22112	216.938	DIURETICS
3760	Thiazides and Thiazide-Like Diuretics	moderate_vs_none	m3	5yr	Medication	filled	CARDIOVASCULAR	OR	1.67534	0.0229643	1.60161	1.75247	8.09071e-112	TRUE	TRUE	222109	22112	111.092	DIURETICS
3760	Thiazides and Thiazide-Like Diuretics	moderate_vs_none	m4	5yr	Medication	filled	CARDIOVASCULAR	OR	1.35167	0.0235176	1.29078	1.41543	1.3777e-37	TRUE	TRUE	222109	22112	36.8608	DIURETICS
3760	Thiazides and Thiazide-Like Diuretics	moderate_vs_none	unadjusted	5yr	Medication	filled	CARDIOVASCULAR	OR	2.00433				3.20222e-224	TRUE	TRUE	222109	22112	223.495	DIURETICS
3760	Thiazides and Thiazide-Like Diuretics	omnibus	unadjusted	5yr	Medication	filled	CARDIOVASCULAR	cramers_v	0.0817101				0	TRUE	TRUE	222109	22112	300	DIURETICS
3760	Thiazides and Thiazide-Like Diuretics	severe_vs_none	m1	5yr	Medication	filled	CARDIOVASCULAR	OR	2.13041	0.0214346	2.04276	2.22182	1.0067e-272	TRUE	TRUE	222109	22112	271.997	DIURETICS
3760	Thiazides and Thiazide-Like Diuretics	severe_vs_none	m3	5yr	Medication	filled	CARDIOVASCULAR	OR	2.09699	0.0226267	2.00603	2.19208	6.45356e-235	TRUE	TRUE	222109	22112	234.19	DIURETICS
3760	Thiazides and Thiazide-Like Diuretics	severe_vs_none	m4	5yr	Medication	filled	CARDIOVASCULAR	OR	1.49245	0.0239333	1.42406	1.56413	7.84364e-63	TRUE	TRUE	222109	22112	62.1055	DIURETICS
3760	Thiazides and Thiazide-Like Diuretics	severe_vs_none	unadjusted	5yr	Medication	filled	CARDIOVASCULAR	OR	2.13062				1.90585e-282	TRUE	TRUE	222109	22112	281.72	DIURETICS
3760	Thiazides and Thiazide-Like Diuretics	trend	m1	5yr	Medication	filled	CARDIOVASCULAR	OR	1.26395	0.00638966	1.24822	1.27988	3.21765e-294	TRUE	TRUE	222109	22112	293.492	DIURETICS
3760	Thiazides and Thiazide-Like Diuretics	trend	m3	5yr	Medication	filled	CARDIOVASCULAR	OR	1.26731	0.00695957	1.25014	1.28471	6.00305e-254	TRUE	TRUE	222109	22112	253.222	DIURETICS
3760	Thiazides and Thiazide-Like Diuretics	trend	m4	5yr	Medication	filled	CARDIOVASCULAR	OR	1.13581	0.00740238	1.11945	1.15241	2.49293e-66	TRUE	TRUE	222109	22112	65.6033	DIURETICS
3760	Thiazides and Thiazide-Like Diuretics	trend	unadjusted	5yr	Medication	filled	CARDIOVASCULAR	CA_z	36.9024				4.23176e-298	TRUE	TRUE	222109	22112	297.373	DIURETICS
3799	Combination Diuretics	AHI≥15 vs <15	m1	1yr	Medication	filled	CARDIOVASCULAR	OR	1.43302	0.0459695	1.30955	1.56813	5.01188e-15	TRUE	TRUE	222109	1911	14.3	DIURETICS
3799	Combination Diuretics	AHI≥15 vs <15	m3	1yr	Medication	filled	CARDIOVASCULAR	OR	1.48635	0.0470757	1.35534	1.63001	3.80292e-17	TRUE	TRUE	222109	1911	16.4199	DIURETICS
3799	Combination Diuretics	AHI≥15 vs <15	m4	1yr	Medication	filled	CARDIOVASCULAR	OR	1.24303	0.0488071	1.12963	1.36781	8.29771e-06	TRUE	TRUE	222109	1911	5.08104	DIURETICS
3799	Combination Diuretics	AHI≥15 vs <15	unadjusted	1yr	Medication	filled	CARDIOVASCULAR	OR	1.43319				4.26469e-15	TRUE	TRUE	222109	1911	14.3701	DIURETICS
3799	Combination Diuretics	AHI≥5 vs <5	m1	1yr	Medication	filled	CARDIOVASCULAR	OR	1.78573	0.0604841	1.5861	2.01048	9.11694e-22	TRUE	TRUE	222109	1911	21.0402	DIURETICS
3799	Combination Diuretics	AHI≥5 vs <5	m3	1yr	Medication	filled	CARDIOVASCULAR	OR	1.64301	0.0614741	1.45651	1.8534	6.63196e-16	TRUE	TRUE	222109	1911	15.1784	DIURETICS
3799	Combination Diuretics	AHI≥5 vs <5	m4	1yr	Medication	filled	CARDIOVASCULAR	OR	1.35099	0.0629935	1.19407	1.52852	1.79128e-06	TRUE	TRUE	222109	1911	5.74684	DIURETICS
3799	Combination Diuretics	AHI≥5 vs <5	unadjusted	1yr	Medication	filled	CARDIOVASCULAR	OR	1.78644				3.05527e-22	TRUE	TRUE	222109	1911	21.515	DIURETICS
3799	Combination Diuretics	mild_vs_none	m1	1yr	Medication	filled	CARDIOVASCULAR	OR	1.62323	0.0686381	1.41891	1.85697	1.69473e-12	TRUE	TRUE	222109	1911	11.7709	DIURETICS
3799	Combination Diuretics	mild_vs_none	m3	1yr	Medication	filled	CARDIOVASCULAR	OR	1.41464	0.0692732	1.23503	1.62035	5.51992e-07	TRUE	TRUE	222109	1911	6.25807	DIURETICS
3799	Combination Diuretics	mild_vs_none	m4	1yr	Medication	filled	CARDIOVASCULAR	OR	1.25336	0.0698138	1.09307	1.43715	0.00121768	FALSE	TRUE	222109	1911	2.91447	DIURETICS
3799	Combination Diuretics	mild_vs_none	unadjusted	1yr	Medication	filled	CARDIOVASCULAR	OR	1.62389				1.27074e-12	TRUE	TRUE	222109	1911	11.8959	DIURETICS
3799	Combination Diuretics	moderate_vs_none	m1	1yr	Medication	filled	CARDIOVASCULAR	OR	2.01465	0.0711407	1.75244	2.31608	7.13855e-23	TRUE	TRUE	222109	1911	22.1464	DIURETICS
3799	Combination Diuretics	moderate_vs_none	m3	1yr	Medication	filled	CARDIOVASCULAR	OR	1.74538	0.0722594	1.51489	2.01093	1.2787e-14	TRUE	TRUE	222109	1911	13.8932	DIURETICS
3799	Combination Diuretics	moderate_vs_none	m4	1yr	Medication	filled	CARDIOVASCULAR	OR	1.43632	0.0735796	1.24343	1.65914	8.60931e-07	TRUE	TRUE	222109	1911	6.06503	DIURETICS
3799	Combination Diuretics	moderate_vs_none	unadjusted	1yr	Medication	filled	CARDIOVASCULAR	OR	2.01549				1.33218e-23	TRUE	TRUE	222109	1911	22.8754	DIURETICS
3799	Combination Diuretics	omnibus	unadjusted	1yr	Medication	filled	CARDIOVASCULAR	cramers_v	0.0221312				2.00173e-23	TRUE	TRUE	222109	1911	22.6986	DIURETICS
3799	Combination Diuretics	severe_vs_none	m1	1yr	Medication	filled	CARDIOVASCULAR	OR	1.79829	0.0713587	1.56358	2.06824	1.97254e-16	TRUE	TRUE	222109	1911	15.705	DIURETICS
3799	Combination Diuretics	severe_vs_none	m3	1yr	Medication	filled	CARDIOVASCULAR	OR	1.94306	0.0731961	1.68337	2.2428	1.13574e-19	TRUE	TRUE	222109	1911	18.9447	DIURETICS
3799	Combination Diuretics	severe_vs_none	m4	1yr	Medication	filled	CARDIOVASCULAR	OR	1.43947	0.0766092	1.23878	1.67268	1.98474e-06	TRUE	TRUE	222109	1911	5.7023	DIURETICS
3799	Combination Diuretics	severe_vs_none	unadjusted	1yr	Medication	filled	CARDIOVASCULAR	OR	1.79902				9.63172e-17	TRUE	TRUE	222109	1911	16.0163	DIURETICS
3799	Combination Diuretics	trend	m1	1yr	Medication	filled	CARDIOVASCULAR	OR	1.19519	0.0206061	1.14788	1.24445	5.01941e-18	TRUE	TRUE	222109	1911	17.2993	DIURETICS
3799	Combination Diuretics	trend	m3	1yr	Medication	filled	CARDIOVASCULAR	OR	1.23634	0.0220139	1.18413	1.29085	5.56363e-22	TRUE	TRUE	222109	1911	21.2546	DIURETICS
3799	Combination Diuretics	trend	m4	1yr	Medication	filled	CARDIOVASCULAR	OR	1.12301	0.0232188	1.07305	1.1753	5.83939e-07	TRUE	TRUE	222109	1911	6.23363	DIURETICS
3799	Combination Diuretics	trend	unadjusted	1yr	Medication	filled	CARDIOVASCULAR	CA_z	8.69549				3.45342e-18	TRUE	TRUE	222109	1911	17.4618	DIURETICS
3799	Combination Diuretics	AHI≥15 vs <15	m1	5yr	Medication	filled	CARDIOVASCULAR	OR	1.33878	0.036879	1.24542	1.43913	2.54954e-15	TRUE	TRUE	222109	2982	14.5935	DIURETICS
3799	Combination Diuretics	AHI≥15 vs <15	m3	5yr	Medication	filled	CARDIOVASCULAR	OR	1.36608	0.0379107	1.26825	1.47145	1.89698e-16	TRUE	TRUE	222109	2982	15.7219	DIURETICS
3799	Combination Diuretics	AHI≥15 vs <15	m4	5yr	Medication	filled	CARDIOVASCULAR	OR	1.16652	0.0392982	1.08005	1.25992	8.87535e-05	TRUE	TRUE	222109	2982	4.05181	DIURETICS
3799	Combination Diuretics	AHI≥15 vs <15	unadjusted	5yr	Medication	filled	CARDIOVASCULAR	OR	1.33888				2.34667e-15	TRUE	TRUE	222109	2982	14.6295	DIURETICS
3799	Combination Diuretics	AHI≥5 vs <5	m1	5yr	Medication	filled	CARDIOVASCULAR	OR	1.70778	0.0477893	1.55508	1.87547	4.12161e-29	TRUE	TRUE	222109	2982	28.3849	DIURETICS
3799	Combination Diuretics	AHI≥5 vs <5	m3	5yr	Medication	filled	CARDIOVASCULAR	OR	1.54583	0.0487337	1.40501	1.70076	3.97903e-19	TRUE	TRUE	222109	2982	18.4002	DIURETICS
3799	Combination Diuretics	AHI≥5 vs <5	m4	5yr	Medication	filled	CARDIOVASCULAR	OR	1.30439	0.0499883	1.18266	1.43866	1.06074e-07	TRUE	TRUE	222109	2982	6.97439	DIURETICS
3799	Combination Diuretics	AHI≥5 vs <5	unadjusted	5yr	Medication	filled	CARDIOVASCULAR	OR	1.70819				1.12818e-29	TRUE	TRUE	222109	2982	28.9476	DIURETICS
3799	Combination Diuretics	mild_vs_none	m1	5yr	Medication	filled	CARDIOVASCULAR	OR	1.61761	0.0540715	1.45495	1.79845	5.86048e-19	TRUE	TRUE	222109	2982	18.2321	DIURETICS
3799	Combination Diuretics	mild_vs_none	m3	5yr	Medication	filled	CARDIOVASCULAR	OR	1.394	0.0547574	1.25214	1.55193	1.30857e-09	TRUE	TRUE	222109	2982	8.8832	DIURETICS
3799	Combination Diuretics	mild_vs_none	m4	5yr	Medication	filled	CARDIOVASCULAR	OR	1.25424	0.0552223	1.12558	1.39761	4.09339e-05	TRUE	TRUE	222109	2982	4.38792	DIURETICS
3799	Combination Diuretics	mild_vs_none	unadjusted	5yr	Medication	filled	CARDIOVASCULAR	OR	1.61801				3.37231e-19	TRUE	TRUE	222109	2982	18.4721	DIURETICS
3799	Combination Diuretics	moderate_vs_none	m1	5yr	Medication	filled	CARDIOVASCULAR	OR	1.86401	0.0569224	1.66724	2.08402	7.41722e-28	TRUE	TRUE	222109	2982	27.1298	DIURETICS
3799	Combination Diuretics	moderate_vs_none	m3	5yr	Medication	filled	CARDIOVASCULAR	OR	1.58184	0.0580016	1.41186	1.77229	2.64726e-15	TRUE	TRUE	222109	2982	14.5772	DIURETICS
3799	Combination Diuretics	moderate_vs_none	m4	5yr	Medication	filled	CARDIOVASCULAR	OR	1.3342	0.05909	1.18829	1.49802	1.06366e-06	TRUE	TRUE	222109	2982	5.9732	DIURETICS
3799	Combination Diuretics	moderate_vs_none	unadjusted	5yr	Medication	filled	CARDIOVASCULAR	OR	1.86449				1.45703e-28	TRUE	TRUE	222109	2982	27.8365	DIURETICS
3799	Combination Diuretics	omnibus	unadjusted	5yr	Medication	filled	CARDIOVASCULAR	cramers_v	0.024925				1.0273e-29	TRUE	TRUE	222109	2982	28.9883	DIURETICS
3799	Combination Diuretics	severe_vs_none	m1	5yr	Medication	filled	CARDIOVASCULAR	OR	1.68825	0.0569198	1.51003	1.8875	3.5618e-20	TRUE	TRUE	222109	2982	19.4483	DIURETICS
3799	Combination Diuretics	severe_vs_none	m3	5yr	Medication	filled	CARDIOVASCULAR	OR	1.77937	0.0586076	1.58628	1.99597	8.15515e-23	TRUE	TRUE	222109	2982	22.0886	DIURETICS
3799	Combination Diuretics	severe_vs_none	m4	5yr	Medication	filled	CARDIOVASCULAR	OR	1.36835	0.0613549	1.21331	1.5432	3.19874e-07	TRUE	TRUE	222109	2982	6.49502	DIURETICS
3799	Combination Diuretics	severe_vs_none	unadjusted	5yr	Medication	filled	CARDIOVASCULAR	OR	1.68866				1.72932e-20	TRUE	TRUE	222109	2982	19.7621	DIURETICS
3799	Combination Diuretics	trend	m1	5yr	Medication	filled	CARDIOVASCULAR	OR	1.1667	0.0165278	1.12951	1.20512	1.0722e-20	TRUE	TRUE	222109	2982	19.9697	DIURETICS
3799	Combination Diuretics	trend	m3	5yr	Medication	filled	CARDIOVASCULAR	OR	1.19457	0.0177343	1.15376	1.23682	1.18629e-23	TRUE	TRUE	222109	2982	22.9258	DIURETICS
3799	Combination Diuretics	trend	m4	5yr	Medication	filled	CARDIOVASCULAR	OR	1.09773	0.0186934	1.05824	1.13869	6.10139e-07	TRUE	TRUE	222109	2982	6.21457	DIURETICS
3799	Combination Diuretics	trend	unadjusted	5yr	Medication	filled	CARDIOVASCULAR	CA_z	9.36245				7.79053e-21	TRUE	TRUE	222109	2982	20.1084	DIURETICS
3890	Anaphylaxis Therapy Agents	AHI≥15 vs <15	m1	5yr	Medication	filled	CARDIOVASCULAR	OR	0.671353	0.045606	0.613947	0.734126	2.3934e-18	TRUE	TRUE	222109	2185	17.621	PRESSORS
3890	Anaphylaxis Therapy Agents	AHI≥15 vs <15	m3	5yr	Medication	filled	CARDIOVASCULAR	OR	0.819151	0.047344	0.74656	0.898801	2.51385e-05	TRUE	TRUE	222109	2185	4.59966	PRESSORS
3890	Anaphylaxis Therapy Agents	AHI≥15 vs <15	m4	5yr	Medication	filled	CARDIOVASCULAR	OR	0.830198	0.0495104	0.753422	0.914797	0.000170842	TRUE	TRUE	222109	2185	3.76741	PRESSORS
3890	Anaphylaxis Therapy Agents	AHI≥15 vs <15	unadjusted	5yr	Medication	filled	CARDIOVASCULAR	OR	0.671406				1.79108e-18	TRUE	TRUE	222109	2185	17.7469	PRESSORS
3890	Anaphylaxis Therapy Agents	AHI≥5 vs <5	m1	5yr	Medication	filled	CARDIOVASCULAR	OR	0.721457	0.0453663	0.660077	0.788545	6.17444e-13	TRUE	TRUE	222109	2185	12.2094	PRESSORS
3890	Anaphylaxis Therapy Agents	AHI≥5 vs <5	m3	5yr	Medication	filled	CARDIOVASCULAR	OR	0.877995	0.0477486	0.799555	0.964131	0.0064306	FALSE	TRUE	222109	2185	2.19175	PRESSORS
3890	Anaphylaxis Therapy Agents	AHI≥5 vs <5	m4	5yr	Medication	filled	CARDIOVASCULAR	OR	0.896981	0.0502764	0.812808	0.989871	0.0305832	FALSE	TRUE	222109	2185	1.51452	PRESSORS
3890	Anaphylaxis Therapy Agents	AHI≥5 vs <5	unadjusted	5yr	Medication	filled	CARDIOVASCULAR	OR	0.72158				6.05038e-13	TRUE	TRUE	222109	2185	12.2182	PRESSORS
3890	Anaphylaxis Therapy Agents	mild_vs_none	m1	5yr	Medication	filled	CARDIOVASCULAR	OR	0.861306	0.0526919	0.776795	0.955012	0.00460337	FALSE	TRUE	222109	2185	2.33692	PRESSORS
3890	Anaphylaxis Therapy Agents	mild_vs_none	m3	5yr	Medication	filled	CARDIOVASCULAR	OR	0.960878	0.0541308	0.864156	1.06843	0.460977	FALSE	FALSE	222109	2185	0.336321	PRESSORS
3890	Anaphylaxis Therapy Agents	mild_vs_none	m4	5yr	Medication	filled	CARDIOVASCULAR	OR	0.965885	0.0552362	0.866778	1.07632	0.529736	FALSE	FALSE	222109	2185	0.275941	PRESSORS
3890	Anaphylaxis Therapy Agents	mild_vs_none	unadjusted	5yr	Medication	filled	CARDIOVASCULAR	OR	0.861525				0.00503605	FALSE	TRUE	222109	2185	2.29791	PRESSORS
3890	Anaphylaxis Therapy Agents	moderate_vs_none	m1	5yr	Medication	filled	CARDIOVASCULAR	OR	0.731223	0.0619865	0.64757	0.825682	4.41641e-07	TRUE	TRUE	222109	2185	6.35493	PRESSORS
3890	Anaphylaxis Therapy Agents	moderate_vs_none	m3	5yr	Medication	filled	CARDIOVASCULAR	OR	0.888283	0.064363	0.783006	1.00771	0.0656826	FALSE	FALSE	222109	2185	1.18255	PRESSORS
3890	Anaphylaxis Therapy Agents	moderate_vs_none	m4	5yr	Medication	filled	CARDIOVASCULAR	OR	0.895457	0.0665501	0.785954	1.02022	0.0970718	FALSE	FALSE	222109	2185	1.01291	PRESSORS
3890	Anaphylaxis Therapy Agents	moderate_vs_none	unadjusted	5yr	Medication	filled	CARDIOVASCULAR	OR	0.731398				4.75316e-07	TRUE	TRUE	222109	2185	6.32302	PRESSORS
3890	Anaphylaxis Therapy Agents	omnibus	unadjusted	5yr	Medication	filled	CARDIOVASCULAR	cramers_v	0.0214558				5.10633e-22	TRUE	TRUE	222109	2185	21.2919	PRESSORS
3890	Anaphylaxis Therapy Agents	severe_vs_none	m1	5yr	Medication	filled	CARDIOVASCULAR	OR	0.523759	0.067027	0.45928	0.597289	4.97797e-22	TRUE	TRUE	222109	2185	21.3029	PRESSORS
3890	Anaphylaxis Therapy Agents	severe_vs_none	m3	5yr	Medication	filled	CARDIOVASCULAR	OR	0.712096	0.0698956	0.620931	0.816646	1.18663e-06	TRUE	TRUE	222109	2185	5.92568	PRESSORS
3890	Anaphylaxis Therapy Agents	severe_vs_none	m4	5yr	Medication	filled	CARDIOVASCULAR	OR	0.720628	0.0741621	0.623138	0.83337	9.97189e-06	TRUE	TRUE	222109	2185	5.00122	PRESSORS
3890	Anaphylaxis Therapy Agents	severe_vs_none	unadjusted	5yr	Medication	filled	CARDIOVASCULAR	OR	0.523918				1.40535e-22	TRUE	TRUE	222109	2185	21.8522	PRESSORS
3890	Anaphylaxis Therapy Agents	trend	m1	5yr	Medication	filled	CARDIOVASCULAR	OR	0.817256	0.0201768	0.785567	0.850222	1.49721e-23	TRUE	TRUE	222109	2185	22.8247	PRESSORS
3890	Anaphylaxis Therapy Agents	trend	m3	5yr	Medication	filled	CARDIOVASCULAR	OR	0.902773	0.0212792	0.865896	0.941221	1.53412e-06	TRUE	TRUE	222109	2185	5.81414	PRESSORS
3890	Anaphylaxis Therapy Agents	trend	m4	5yr	Medication	filled	CARDIOVASCULAR	OR	0.905837	0.0227795	0.866284	0.947196	1.4155e-05	TRUE	TRUE	222109	2185	4.84909	PRESSORS
3890	Anaphylaxis Therapy Agents	trend	unadjusted	5yr	Medication	filled	CARDIOVASCULAR	CA_z	-10.0529				8.91882e-24	TRUE	TRUE	222109	2185	23.0497	PRESSORS
3910	Bile Sequestrants	AHI≥15 vs <15	m1	1yr	Medication	filled	CARDIOVASCULAR	OR	0.775374	0.0877294	0.652884	0.920845	0.00373235	FALSE	TRUE	222109	562	2.42802	ANTIHYPERLIPIDEMIC
3910	Bile Sequestrants	AHI≥15 vs <15	m3	1yr	Medication	filled	CARDIOVASCULAR	OR	0.802505	0.0894573	0.673444	0.9563	0.0139146	FALSE	TRUE	222109	562	1.85653	ANTIHYPERLIPIDEMIC
3910	Bile Sequestrants	AHI≥15 vs <15	m4	1yr	Medication	filled	CARDIOVASCULAR	OR	0.7397	0.0929621	0.61649	0.887534	0.00118125	FALSE	TRUE	222109	562	2.92766	ANTIHYPERLIPIDEMIC
3910	Bile Sequestrants	AHI≥15 vs <15	unadjusted	1yr	Medication	filled	CARDIOVASCULAR	OR	0.77563				0.00422336	FALSE	TRUE	222109	562	2.37434	ANTIHYPERLIPIDEMIC
3910	Bile Sequestrants	AHI≥5 vs <5	m1	1yr	Medication	filled	CARDIOVASCULAR	OR	1.01167	0.0950509	0.839712	1.21884	0.902872	FALSE	FALSE	222109	562	0.0443738	ANTIHYPERLIPIDEMIC
3910	Bile Sequestrants	AHI≥5 vs <5	m3	1yr	Medication	filled	CARDIOVASCULAR	OR	0.957671	0.0971312	0.791659	1.1585	0.656112	FALSE	FALSE	222109	562	0.183022	ANTIHYPERLIPIDEMIC
3910	Bile Sequestrants	AHI≥5 vs <5	m4	1yr	Medication	filled	CARDIOVASCULAR	OR	0.891022	0.100896	0.731149	1.08585	0.25278	FALSE	FALSE	222109	562	0.597257	ANTIHYPERLIPIDEMIC
3910	Bile Sequestrants	AHI≥5 vs <5	unadjusted	1yr	Medication	filled	CARDIOVASCULAR	OR	1.01253				0.933424	FALSE	FALSE	222109	562	0.0299211	ANTIHYPERLIPIDEMIC
3910	Bile Sequestrants	mild_vs_none	m1	1yr	Medication	filled	CARDIOVASCULAR	OR	1.21909	0.107155	0.988152	1.50399	0.0644963	FALSE	FALSE	222109	562	1.19046	ANTIHYPERLIPIDEMIC
3910	Bile Sequestrants	mild_vs_none	m3	1yr	Medication	filled	CARDIOVASCULAR	OR	1.0917	0.108229	0.883033	1.34967	0.417582	FALSE	FALSE	222109	562	0.379258	ANTIHYPERLIPIDEMIC
3910	Bile Sequestrants	mild_vs_none	m4	1yr	Medication	filled	CARDIOVASCULAR	OR	1.03137	0.109638	0.831937	1.27861	0.778149	FALSE	FALSE	222109	562	0.108937	ANTIHYPERLIPIDEMIC
3910	Bile Sequestrants	mild_vs_none	unadjusted	1yr	Medication	filled	CARDIOVASCULAR	OR	1.22016				0.0708505	FALSE	FALSE	222109	562	1.14966	ANTIHYPERLIPIDEMIC
3910	Bile Sequestrants	moderate_vs_none	m1	1yr	Medication	filled	CARDIOVASCULAR	OR	0.957097	0.125978	0.747693	1.22515	0.727782	FALSE	FALSE	222109	562	0.137998	ANTIHYPERLIPIDEMIC
3910	Bile Sequestrants	moderate_vs_none	m3	1yr	Medication	filled	CARDIOVASCULAR	OR	0.85815	0.127906	0.667866	1.10265	0.231693	FALSE	FALSE	222109	562	0.635087	ANTIHYPERLIPIDEMIC
3910	Bile Sequestrants	moderate_vs_none	m4	1yr	Medication	filled	CARDIOVASCULAR	OR	0.784265	0.130906	0.606786	1.01366	0.0634037	FALSE	FALSE	222109	562	1.19789	ANTIHYPERLIPIDEMIC
3910	Bile Sequestrants	moderate_vs_none	unadjusted	1yr	Medication	filled	CARDIOVASCULAR	OR	0.957941				0.780818	FALSE	FALSE	222109	562	0.10745	ANTIHYPERLIPIDEMIC
3910	Bile Sequestrants	omnibus	unadjusted	1yr	Medication	filled	CARDIOVASCULAR	cramers_v	0.00796175				0.00279909	FALSE	TRUE	222109	562	2.55298	ANTIHYPERLIPIDEMIC
3910	Bile Sequestrants	severe_vs_none	m1	1yr	Medication	filled	CARDIOVASCULAR	OR	0.780524	0.130068	0.604884	1.00716	0.0567703	FALSE	FALSE	222109	562	1.24588	ANTIHYPERLIPIDEMIC
3910	Bile Sequestrants	severe_vs_none	m3	1yr	Medication	filled	CARDIOVASCULAR	OR	0.830388	0.133199	0.639591	1.0781	0.162902	FALSE	FALSE	222109	562	0.788073	ANTIHYPERLIPIDEMIC
3910	Bile Sequestrants	severe_vs_none	m4	1yr	Medication	filled	CARDIOVASCULAR	OR	0.721833	0.140498	0.548081	0.950667	0.0203381	FALSE	TRUE	222109	562	1.69169	ANTIHYPERLIPIDEMIC
3910	Bile Sequestrants	severe_vs_none	unadjusted	1yr	Medication	filled	CARDIOVASCULAR	OR	0.781158				0.0658485	FALSE	FALSE	222109	562	1.18145	ANTIHYPERLIPIDEMIC
3910	Bile Sequestrants	trend	m1	1yr	Medication	filled	CARDIOVASCULAR	OR	0.914053	0.0386565	0.847358	0.985998	0.0200854	FALSE	TRUE	222109	562	1.69712	ANTIHYPERLIPIDEMIC
3910	Bile Sequestrants	trend	m3	1yr	Medication	filled	CARDIOVASCULAR	OR	0.923781	0.040924	0.852578	1.00093	0.052713	FALSE	FALSE	222109	562	1.27808	ANTIHYPERLIPIDEMIC
3910	Bile Sequestrants	trend	m4	1yr	Medication	filled	CARDIOVASCULAR	OR	0.881634	0.0434198	0.80971	0.959947	0.00371506	FALSE	TRUE	222109	562	2.43003	ANTIHYPERLIPIDEMIC
3910	Bile Sequestrants	trend	unadjusted	1yr	Medication	filled	CARDIOVASCULAR	CA_z	-2.32086				0.0202945	FALSE	TRUE	222109	562	1.69262	ANTIHYPERLIPIDEMIC
3910	Bile Sequestrants	AHI≥15 vs <15	m1	5yr	Medication	filled	CARDIOVASCULAR	OR	0.86644	0.0571761	0.774587	0.969185	0.0121627	FALSE	TRUE	222109	1292	1.91497	ANTIHYPERLIPIDEMIC
3910	Bile Sequestrants	AHI≥15 vs <15	m3	5yr	Medication	filled	CARDIOVASCULAR	OR	0.894845	0.0583868	0.798085	1.00334	0.0570535	FALSE	FALSE	222109	1292	1.24372	ANTIHYPERLIPIDEMIC
3910	Bile Sequestrants	AHI≥15 vs <15	m4	5yr	Medication	filled	CARDIOVASCULAR	OR	0.835569	0.0606958	0.741853	0.941124	0.00307923	FALSE	TRUE	222109	1292	2.51156	ANTIHYPERLIPIDEMIC
3910	Bile Sequestrants	AHI≥15 vs <15	unadjusted	5yr	Medication	filled	CARDIOVASCULAR	OR	0.866564				0.0131876	FALSE	TRUE	222109	1292	1.87983	ANTIHYPERLIPIDEMIC
3910	Bile Sequestrants	AHI≥5 vs <5	m1	5yr	Medication	filled	CARDIOVASCULAR	OR	1.1311	0.0644829	0.996809	1.28348	0.0560811	FALSE	FALSE	222109	1292	1.25118	ANTIHYPERLIPIDEMIC
3910	Bile Sequestrants	AHI≥5 vs <5	m3	5yr	Medication	filled	CARDIOVASCULAR	OR	1.06071	0.0658443	0.932286	1.20682	0.37074	FALSE	FALSE	222109	1292	0.43093	ANTIHYPERLIPIDEMIC
3910	Bile Sequestrants	AHI≥5 vs <5	m4	5yr	Medication	filled	CARDIOVASCULAR	OR	0.9996	0.0682772	0.874397	1.14273	0.99532	FALSE	FALSE	222109	1292	0.00203711	ANTIHYPERLIPIDEMIC
3910	Bile Sequestrants	AHI≥5 vs <5	unadjusted	5yr	Medication	filled	CARDIOVASCULAR	OR	1.13155				0.0592745	FALSE	FALSE	222109	1292	1.22713	ANTIHYPERLIPIDEMIC
3910	Bile Sequestrants	mild_vs_none	m1	5yr	Medication	filled	CARDIOVASCULAR	OR	1.3079	0.0727168	1.13417	1.50824	0.000223072	TRUE	TRUE	222109	1292	3.65155	ANTIHYPERLIPIDEMIC
3910	Bile Sequestrants	mild_vs_none	m3	5yr	Medication	filled	CARDIOVASCULAR	OR	1.16051	0.0734437	1.00492	1.34018	0.0426797	FALSE	FALSE	222109	1292	1.36978	ANTIHYPERLIPIDEMIC
3910	Bile Sequestrants	mild_vs_none	m4	5yr	Medication	filled	CARDIOVASCULAR	OR	1.10565	0.074374	0.955674	1.27916	0.176898	FALSE	FALSE	222109	1292	0.752276	ANTIHYPERLIPIDEMIC
3910	Bile Sequestrants	mild_vs_none	unadjusted	5yr	Medication	filled	CARDIOVASCULAR	OR	1.3079				0.000245958	FALSE	TRUE	222109	1292	3.60914	ANTIHYPERLIPIDEMIC
3910	Bile Sequestrants	moderate_vs_none	m1	5yr	Medication	filled	CARDIOVASCULAR	OR	1.17314	0.081959	0.999045	1.37757	0.0513786	FALSE	FALSE	222109	1292	1.28922	ANTIHYPERLIPIDEMIC
3910	Bile Sequestrants	moderate_vs_none	m3	5yr	Medication	filled	CARDIOVASCULAR	OR	1.04314	0.0833183	0.88598	1.22819	0.612178	FALSE	FALSE	222109	1292	0.213122	ANTIHYPERLIPIDEMIC
3910	Bile Sequestrants	moderate_vs_none	m4	5yr	Medication	filled	CARDIOVASCULAR	OR	0.967037	0.0853456	0.818082	1.14311	0.694512	FALSE	FALSE	222109	1292	0.158321	ANTIHYPERLIPIDEMIC
3910	Bile Sequestrants	moderate_vs_none	unadjusted	5yr	Medication	filled	CARDIOVASCULAR	OR	1.17356				0.0556648	FALSE	FALSE	222109	1292	1.25442	ANTIHYPERLIPIDEMIC
3910	Bile Sequestrants	omnibus	unadjusted	5yr	Medication	filled	CARDIOVASCULAR	cramers_v	0.0120653				4.45277e-07	TRUE	TRUE	222109	1292	6.35137	ANTIHYPERLIPIDEMIC
3910	Bile Sequestrants	severe_vs_none	m1	5yr	Medication	filled	CARDIOVASCULAR	OR	0.855922	0.0870799	0.721625	1.01521	0.0740045	FALSE	FALSE	222109	1292	1.13074	ANTIHYPERLIPIDEMIC
3910	Bile Sequestrants	severe_vs_none	m3	5yr	Medication	filled	CARDIOVASCULAR	OR	0.902558	0.0891983	0.757791	1.07498	0.250401	FALSE	FALSE	222109	1292	0.601364	ANTIHYPERLIPIDEMIC
3910	Bile Sequestrants	severe_vs_none	m4	5yr	Medication	filled	CARDIOVASCULAR	OR	0.801597	0.0939291	0.666812	0.963626	0.0185512	FALSE	TRUE	222109	1292	1.73163	ANTIHYPERLIPIDEMIC
3910	Bile Sequestrants	severe_vs_none	unadjusted	5yr	Medication	filled	CARDIOVASCULAR	OR	0.855148				0.079221	FALSE	FALSE	222109	1292	1.10116	ANTIHYPERLIPIDEMIC
3910	Bile Sequestrants	trend	m1	5yr	Medication	filled	CARDIOVASCULAR	OR	0.952059	0.0253631	0.905889	1.00058	0.0527453	FALSE	FALSE	222109	1292	1.27782	ANTIHYPERLIPIDEMIC
3910	Bile Sequestrants	trend	m3	5yr	Medication	filled	CARDIOVASCULAR	OR	0.962743	0.0268967	0.913305	1.01486	0.158052	FALSE	FALSE	222109	1292	0.801199	ANTIHYPERLIPIDEMIC
3910	Bile Sequestrants	trend	m4	5yr	Medication	filled	CARDIOVASCULAR	OR	0.925739	0.0285275	0.875399	0.978974	0.00683318	FALSE	TRUE	222109	1292	2.16538	ANTIHYPERLIPIDEMIC
3910	Bile Sequestrants	trend	unadjusted	5yr	Medication	filled	CARDIOVASCULAR	CA_z	-1.93311				0.0532231	FALSE	FALSE	222109	1292	1.2739	ANTIHYPERLIPIDEMIC
3920	Fibric Acid Derivatives	AHI≥15 vs <15	m1	1yr	Medication	filled	CARDIOVASCULAR	OR	1.4726	0.0408417	1.35932	1.59533	2.63307e-21	TRUE	TRUE	222109	2429	20.5795	ANTIHYPERLIPIDEMIC
3920	Fibric Acid Derivatives	AHI≥15 vs <15	m3	1yr	Medication	filled	CARDIOVASCULAR	OR	1.21511	0.0418037	1.11952	1.31886	3.15109e-06	TRUE	TRUE	222109	2429	5.50154	ANTIHYPERLIPIDEMIC
3920	Fibric Acid Derivatives	AHI≥15 vs <15	m4	1yr	Medication	filled	CARDIOVASCULAR	OR	1.14695	0.0439067	1.05237	1.25002	0.00179269	FALSE	TRUE	222109	2429	2.74649	ANTIHYPERLIPIDEMIC
3920	Fibric Acid Derivatives	AHI≥15 vs <15	unadjusted	1yr	Medication	filled	CARDIOVASCULAR	OR	1.47276				1.80939e-21	TRUE	TRUE	222109	2429	20.7425	ANTIHYPERLIPIDEMIC
3920	Fibric Acid Derivatives	AHI≥5 vs <5	m1	1yr	Medication	filled	CARDIOVASCULAR	OR	1.67676	0.0526178	1.51245	1.85891	8.96806e-23	TRUE	TRUE	222109	2429	22.0473	ANTIHYPERLIPIDEMIC
3920	Fibric Acid Derivatives	AHI≥5 vs <5	m3	1yr	Medication	filled	CARDIOVASCULAR	OR	1.33225	0.0537053	1.19915	1.48013	9.21532e-08	TRUE	TRUE	222109	2429	7.03549	ANTIHYPERLIPIDEMIC
3920	Fibric Acid Derivatives	AHI≥5 vs <5	m4	1yr	Medication	filled	CARDIOVASCULAR	OR	1.25427	0.0555605	1.12485	1.39856	4.55144e-05	TRUE	TRUE	222109	2429	4.34185	ANTIHYPERLIPIDEMIC
3920	Fibric Acid Derivatives	AHI≥5 vs <5	unadjusted	1yr	Medication	filled	CARDIOVASCULAR	OR	1.67726				3.68592e-23	TRUE	TRUE	222109	2429	22.4335	ANTIHYPERLIPIDEMIC
3920	Fibric Acid Derivatives	mild_vs_none	m1	1yr	Medication	filled	CARDIOVASCULAR	OR	1.46129	0.0605196	1.29785	1.64532	3.66305e-10	TRUE	TRUE	222109	2429	9.43616	ANTIHYPERLIPIDEMIC
3920	Fibric Acid Derivatives	mild_vs_none	m3	1yr	Medication	filled	CARDIOVASCULAR	OR	1.24878	0.0610864	1.10787	1.40762	0.000275845	TRUE	TRUE	222109	2429	3.55934	ANTIHYPERLIPIDEMIC
3920	Fibric Acid Derivatives	mild_vs_none	m4	1yr	Medication	filled	CARDIOVASCULAR	OR	1.21097	0.0616928	1.07305	1.36661	0.00191693	FALSE	TRUE	222109	2429	2.71739	ANTIHYPERLIPIDEMIC
3920	Fibric Acid Derivatives	mild_vs_none	unadjusted	1yr	Medication	filled	CARDIOVASCULAR	OR	1.46264				3.20204e-10	TRUE	TRUE	222109	2429	9.49457	ANTIHYPERLIPIDEMIC
3920	Fibric Acid Derivatives	moderate_vs_none	m1	1yr	Medication	filled	CARDIOVASCULAR	OR	1.63195	0.0643325	1.43862	1.85126	2.67374e-14	TRUE	TRUE	222109	2429	13.5729	ANTIHYPERLIPIDEMIC
3920	Fibric Acid Derivatives	moderate_vs_none	m3	1yr	Medication	filled	CARDIOVASCULAR	OR	1.28025	0.0654766	1.12606	1.45555	0.000161183	TRUE	TRUE	222109	2429	3.79268	ANTIHYPERLIPIDEMIC
3920	Fibric Acid Derivatives	moderate_vs_none	m4	1yr	Medication	filled	CARDIOVASCULAR	OR	1.21858	0.066953	1.06872	1.38945	0.00315106	FALSE	TRUE	222109	2429	2.50154	ANTIHYPERLIPIDEMIC
3920	Fibric Acid Derivatives	moderate_vs_none	unadjusted	1yr	Medication	filled	CARDIOVASCULAR	OR	1.63408				1.65962e-14	TRUE	TRUE	222109	2429	13.78	ANTIHYPERLIPIDEMIC
3920	Fibric Acid Derivatives	omnibus	unadjusted	1yr	Medication	filled	CARDIOVASCULAR	cramers_v	0.0251245				3.41569e-30	TRUE	TRUE	222109	2429	29.4665	ANTIHYPERLIPIDEMIC
3920	Fibric Acid Derivatives	severe_vs_none	m1	1yr	Medication	filled	CARDIOVASCULAR	OR	2.00632	0.0604551	1.78214	2.25871	1.07485e-30	TRUE	TRUE	222109	2429	29.9687	ANTIHYPERLIPIDEMIC
3920	Fibric Acid Derivatives	severe_vs_none	m3	1yr	Medication	filled	CARDIOVASCULAR	OR	1.48756	0.0621106	1.31706	1.68013	1.61616e-10	TRUE	TRUE	222109	2429	9.79151	ANTIHYPERLIPIDEMIC
3920	Fibric Acid Derivatives	severe_vs_none	m4	1yr	Medication	filled	CARDIOVASCULAR	OR	1.37374	0.0662304	1.2065	1.56415	1.63154e-06	TRUE	TRUE	222109	2429	5.7874	ANTIHYPERLIPIDEMIC
3920	Fibric Acid Derivatives	severe_vs_none	unadjusted	1yr	Medication	filled	CARDIOVASCULAR	OR	2.00845				8.89483e-32	TRUE	TRUE	222109	2429	31.0509	ANTIHYPERLIPIDEMIC
3920	Fibric Acid Derivatives	trend	m1	1yr	Medication	filled	CARDIOVASCULAR	OR	1.23655	0.0183307	1.19291	1.28178	5.03448e-31	TRUE	TRUE	222109	2429	30.298	ANTIHYPERLIPIDEMIC
3920	Fibric Acid Derivatives	trend	m3	1yr	Medication	filled	CARDIOVASCULAR	OR	1.12476	0.0190673	1.0835	1.16759	7.00388e-10	TRUE	TRUE	222109	2429	9.15466	ANTIHYPERLIPIDEMIC
3920	Fibric Acid Derivatives	trend	m4	1yr	Medication	filled	CARDIOVASCULAR	OR	1.09585	0.0204589	1.05277	1.14068	7.68801e-06	TRUE	TRUE	222109	2429	5.11419	ANTIHYPERLIPIDEMIC
3920	Fibric Acid Derivatives	trend	unadjusted	1yr	Medication	filled	CARDIOVASCULAR	CA_z	11.659				2.0655e-31	TRUE	TRUE	222109	2429	30.685	ANTIHYPERLIPIDEMIC
3920	Fibric Acid Derivatives	AHI≥15 vs <15	m1	5yr	Medication	filled	CARDIOVASCULAR	OR	1.546	0.0322911	1.45119	1.64701	1.74135e-41	TRUE	TRUE	222109	3922	40.7591	ANTIHYPERLIPIDEMIC
3920	Fibric Acid Derivatives	AHI≥15 vs <15	m3	5yr	Medication	filled	CARDIOVASCULAR	OR	1.25869	0.033089	1.17965	1.34302	3.57504e-12	TRUE	TRUE	222109	3922	11.4467	ANTIHYPERLIPIDEMIC
3920	Fibric Acid Derivatives	AHI≥15 vs <15	m4	5yr	Medication	filled	CARDIOVASCULAR	OR	1.19188	0.0346848	1.11355	1.27573	4.17447e-07	TRUE	TRUE	222109	3922	6.3794	ANTIHYPERLIPIDEMIC
3920	Fibric Acid Derivatives	AHI≥15 vs <15	unadjusted	5yr	Medication	filled	CARDIOVASCULAR	OR	1.5461				5.35023e-42	TRUE	TRUE	222109	3922	41.2716	ANTIHYPERLIPIDEMIC
3920	Fibric Acid Derivatives	AHI≥5 vs <5	m1	5yr	Medication	filled	CARDIOVASCULAR	OR	1.76394	0.0421357	1.62411	1.91579	2.36397e-41	TRUE	TRUE	222109	3922	40.6264	ANTIHYPERLIPIDEMIC
3920	Fibric Acid Derivatives	AHI≥5 vs <5	m3	5yr	Medication	filled	CARDIOVASCULAR	OR	1.36831	0.0429974	1.25772	1.48862	3.03433e-13	TRUE	TRUE	222109	3922	12.5179	ANTIHYPERLIPIDEMIC
3920	Fibric Acid Derivatives	AHI≥5 vs <5	m4	5yr	Medication	filled	CARDIOVASCULAR	OR	1.2899	0.044402	1.18239	1.40719	9.85234e-09	TRUE	TRUE	222109	3922	8.00646	ANTIHYPERLIPIDEMIC
3920	Fibric Acid Derivatives	AHI≥5 vs <5	unadjusted	5yr	Medication	filled	CARDIOVASCULAR	OR	1.76427				2.62444e-42	TRUE	TRUE	222109	3922	41.581	ANTIHYPERLIPIDEMIC
3920	Fibric Acid Derivatives	mild_vs_none	m1	5yr	Medication	filled	CARDIOVASCULAR	OR	1.50031	0.0484575	1.36438	1.64979	5.67796e-17	TRUE	TRUE	222109	3922	16.2458	ANTIHYPERLIPIDEMIC
3920	Fibric Acid Derivatives	mild_vs_none	m3	5yr	Medication	filled	CARDIOVASCULAR	OR	1.25628	0.0489419	1.14137	1.38276	3.13487e-06	TRUE	TRUE	222109	3922	5.50378	ANTIHYPERLIPIDEMIC
3920	Fibric Acid Derivatives	mild_vs_none	m4	5yr	Medication	filled	CARDIOVASCULAR	OR	1.21942	0.0494014	1.10689	1.3434	5.92969e-05	TRUE	TRUE	222109	3922	4.22697	ANTIHYPERLIPIDEMIC
3920	Fibric Acid Derivatives	mild_vs_none	unadjusted	5yr	Medication	filled	CARDIOVASCULAR	OR	1.50121				3.94774e-17	TRUE	TRUE	222109	3922	16.4037	ANTIHYPERLIPIDEMIC
3920	Fibric Acid Derivatives	moderate_vs_none	m1	5yr	Medication	filled	CARDIOVASCULAR	OR	1.79302	0.050753	1.62325	1.98055	1.24823e-30	TRUE	TRUE	222109	3922	29.9037	ANTIHYPERLIPIDEMIC
3920	Fibric Acid Derivatives	moderate_vs_none	m3	5yr	Medication	filled	CARDIOVASCULAR	OR	1.36612	0.0516899	1.23449	1.51177	1.58513e-09	TRUE	TRUE	222109	3922	8.79993	ANTIHYPERLIPIDEMIC
3920	Fibric Acid Derivatives	moderate_vs_none	m4	5yr	Medication	filled	CARDIOVASCULAR	OR	1.30225	0.0528196	1.17418	1.44429	5.73664e-07	TRUE	TRUE	222109	3922	6.24134	ANTIHYPERLIPIDEMIC
3920	Fibric Acid Derivatives	moderate_vs_none	unadjusted	5yr	Medication	filled	CARDIOVASCULAR	OR	1.7945				2.25417e-31	TRUE	TRUE	222109	3922	30.647	ANTIHYPERLIPIDEMIC
3920	Fibric Acid Derivatives	omnibus	unadjusted	5yr	Medication	filled	CARDIOVASCULAR	cramers_v	0.0340882				1.16295e-55	TRUE	TRUE	222109	3922	54.9344	ANTIHYPERLIPIDEMIC
3920	Fibric Acid Derivatives	severe_vs_none	m1	5yr	Medication	filled	CARDIOVASCULAR	OR	2.09402	0.048307	1.90485	2.30197	7.67726e-53	TRUE	TRUE	222109	3922	52.1148	ANTIHYPERLIPIDEMIC
3920	Fibric Acid Derivatives	severe_vs_none	m3	5yr	Medication	filled	CARDIOVASCULAR	OR	1.51775	0.0496344	1.37705	1.67282	4.24116e-17	TRUE	TRUE	222109	3922	16.3725	ANTIHYPERLIPIDEMIC
3920	Fibric Acid Derivatives	severe_vs_none	m4	5yr	Medication	filled	CARDIOVASCULAR	OR	1.40482	0.0527521	1.26683	1.55785	1.16707e-10	TRUE	TRUE	222109	3922	9.9329	ANTIHYPERLIPIDEMIC
3920	Fibric Acid Derivatives	severe_vs_none	unadjusted	5yr	Medication	filled	CARDIOVASCULAR	OR	2.09545				5.15887e-55	TRUE	TRUE	222109	3922	54.2874	ANTIHYPERLIPIDEMIC
3920	Fibric Acid Derivatives	trend	m1	5yr	Medication	filled	CARDIOVASCULAR	OR	1.25675	0.0144936	1.22156	1.29297	5.18147e-56	TRUE	TRUE	222109	3922	55.2855	ANTIHYPERLIPIDEMIC
3920	Fibric Acid Derivatives	trend	m3	5yr	Medication	filled	CARDIOVASCULAR	OR	1.13598	0.015125	1.1028	1.17016	3.47681e-17	TRUE	TRUE	222109	3922	16.4588	ANTIHYPERLIPIDEMIC
3920	Fibric Acid Derivatives	trend	m4	5yr	Medication	filled	CARDIOVASCULAR	OR	1.10784	0.0161831	1.07325	1.14354	2.48214e-10	TRUE	TRUE	222109	3922	9.60517	ANTIHYPERLIPIDEMIC
3920	Fibric Acid Derivatives	trend	unadjusted	5yr	Medication	filled	CARDIOVASCULAR	CA_z	15.8837				8.22374e-57	TRUE	TRUE	222109	3922	56.0849	ANTIHYPERLIPIDEMIC
3930	EZETIMIBE	AHI≥15 vs <15	m1	1yr	Medication	filled	CARDIOVASCULAR	OR	1.22203	0.0520217	1.10358	1.35321	0.000115976	TRUE	TRUE	222109	1492	3.93563
3930	EZETIMIBE	AHI≥15 vs <15	m3	1yr	Medication	filled	CARDIOVASCULAR	OR	1.04229	0.0530621	0.939338	1.15653	0.435039	FALSE	FALSE	222109	1492	0.361472
3930	EZETIMIBE	AHI≥15 vs <15	m4	1yr	Medication	filled	CARDIOVASCULAR	OR	1.04731	0.054971	0.94034	1.16645	0.400384	FALSE	FALSE	222109	1492	0.397523
3930	EZETIMIBE	AHI≥15 vs <15	unadjusted	1yr	Medication	filled	CARDIOVASCULAR	OR	1.22222				0.000124351	TRUE	TRUE	222109	1492	3.90535
3930	EZETIMIBE	AHI≥5 vs <5	m1	1yr	Medication	filled	CARDIOVASCULAR	OR	1.54599	0.0654159	1.35995	1.75747	2.74062e-11	TRUE	TRUE	222109	1492	10.5622
3930	EZETIMIBE	AHI≥5 vs <5	m3	1yr	Medication	filled	CARDIOVASCULAR	OR	1.15993	0.0663505	1.01849	1.32103	0.0253477	FALSE	TRUE	222109	1492	1.59606
3930	EZETIMIBE	AHI≥5 vs <5	m4	1yr	Medication	filled	CARDIOVASCULAR	OR	1.17228	0.0680996	1.02581	1.33967	0.0195911	FALSE	TRUE	222109	1492	1.70794
3930	EZETIMIBE	AHI≥5 vs <5	unadjusted	1yr	Medication	filled	CARDIOVASCULAR	OR	1.54666				2.25644e-11	TRUE	TRUE	222109	1492	10.6466
3930	EZETIMIBE	mild_vs_none	m1	1yr	Medication	filled	CARDIOVASCULAR	OR	1.52527	0.0740542	1.3192	1.76352	1.19233e-08	TRUE	TRUE	222109	1492	7.9236
3930	EZETIMIBE	mild_vs_none	m3	1yr	Medication	filled	CARDIOVASCULAR	OR	1.17279	0.074721	1.01302	1.35776	0.0329205	FALSE	FALSE	222109	1492	1.48253
3930	EZETIMIBE	mild_vs_none	m4	1yr	Medication	filled	CARDIOVASCULAR	OR	1.18002	0.0753143	1.01808	1.36772	0.0279554	FALSE	FALSE	222109	1492	1.55353
3930	EZETIMIBE	mild_vs_none	unadjusted	1yr	Medication	filled	CARDIOVASCULAR	OR	1.5274				1.04417e-08	TRUE	TRUE	222109	1492	7.98123
3930	EZETIMIBE	moderate_vs_none	m1	1yr	Medication	filled	CARDIOVASCULAR	OR	1.6183	0.0794785	1.38486	1.89108	1.38978e-09	TRUE	TRUE	222109	1492	8.85705
3930	EZETIMIBE	moderate_vs_none	m3	1yr	Medication	filled	CARDIOVASCULAR	OR	1.12978	0.0804783	0.964923	1.32281	0.12945	FALSE	FALSE	222109	1492	0.887898
3930	EZETIMIBE	moderate_vs_none	m4	1yr	Medication	filled	CARDIOVASCULAR	OR	1.14157	0.0819756	0.972133	1.34054	0.106268	FALSE	FALSE	222109	1492	0.973598
3930	EZETIMIBE	moderate_vs_none	unadjusted	1yr	Medication	filled	CARDIOVASCULAR	OR	1.62101				1.10136e-09	TRUE	TRUE	222109	1492	8.95807
3930	EZETIMIBE	omnibus	unadjusted	1yr	Medication	filled	CARDIOVASCULAR	cramers_v	0.0144452				4.78714e-10	TRUE	TRUE	222109	1492	9.31992
3930	EZETIMIBE	severe_vs_none	m1	1yr	Medication	filled	CARDIOVASCULAR	OR	1.50227	0.0790678	1.28661	1.75409	2.64373e-07	TRUE	TRUE	222109	1492	6.57778
3930	EZETIMIBE	severe_vs_none	m3	1yr	Medication	filled	CARDIOVASCULAR	OR	1.16907	0.0807452	0.997952	1.36953	0.0530422	FALSE	FALSE	222109	1492	1.27538
3930	EZETIMIBE	severe_vs_none	m4	1yr	Medication	filled	CARDIOVASCULAR	OR	1.1884	0.0845425	1.00693	1.40258	0.0411815	FALSE	FALSE	222109	1492	1.3853
3930	EZETIMIBE	severe_vs_none	unadjusted	1yr	Medication	filled	CARDIOVASCULAR	OR	1.50524				2.38181e-07	TRUE	TRUE	222109	1492	6.62309
3930	EZETIMIBE	trend	m1	1yr	Medication	filled	CARDIOVASCULAR	OR	1.1238	0.0232835	1.07366	1.17627	5.36834e-07	TRUE	TRUE	222109	1492	6.27016
3930	EZETIMIBE	trend	m3	1yr	Medication	filled	CARDIOVASCULAR	OR	1.03941	0.0247652	0.99016	1.0911	0.118607	FALSE	FALSE	222109	1492	0.925889
3930	EZETIMIBE	trend	m4	1yr	Medication	filled	CARDIOVASCULAR	OR	1.04476	0.0260479	0.992756	1.09948	0.092791	FALSE	FALSE	222109	1492	1.03249
3930	EZETIMIBE	trend	unadjusted	1yr	Medication	filled	CARDIOVASCULAR	CA_z	5.02669				4.99014e-07	TRUE	TRUE	222109	1492	6.30189
3930	EZETIMIBE	AHI≥15 vs <15	m1	5yr	Medication	filled	CARDIOVASCULAR	OR	1.25515	0.0446619	1.14995	1.36997	3.61225e-07	TRUE	TRUE	222109	2027	6.44222
3930	EZETIMIBE	AHI≥15 vs <15	m3	5yr	Medication	filled	CARDIOVASCULAR	OR	1.07278	0.0456314	0.981002	1.17315	0.123651	FALSE	FALSE	222109	2027	0.907803
3930	EZETIMIBE	AHI≥15 vs <15	m4	5yr	Medication	filled	CARDIOVASCULAR	OR	1.06375	0.0472238	0.969713	1.16691	0.190636	FALSE	FALSE	222109	2027	0.719795
3930	EZETIMIBE	AHI≥15 vs <15	unadjusted	5yr	Medication	filled	CARDIOVASCULAR	OR	1.25529				3.79951e-07	TRUE	TRUE	222109	2027	6.42027
3930	EZETIMIBE	AHI≥5 vs <5	m1	5yr	Medication	filled	CARDIOVASCULAR	OR	1.57087	0.0564323	1.40639	1.75459	1.21379e-15	TRUE	TRUE	222109	2027	14.9159
3930	EZETIMIBE	AHI≥5 vs <5	m3	5yr	Medication	filled	CARDIOVASCULAR	OR	1.17823	0.0573108	1.05304	1.3183	0.00421226	FALSE	TRUE	222109	2027	2.37548
3930	EZETIMIBE	AHI≥5 vs <5	m4	5yr	Medication	filled	CARDIOVASCULAR	OR	1.17178	0.0587621	1.04431	1.31482	0.00698003	FALSE	TRUE	222109	2027	2.15614
3930	EZETIMIBE	AHI≥5 vs <5	unadjusted	5yr	Medication	filled	CARDIOVASCULAR	OR	1.5714				8.28027e-16	TRUE	TRUE	222109	2027	15.082
3930	EZETIMIBE	mild_vs_none	m1	5yr	Medication	filled	CARDIOVASCULAR	OR	1.52704	0.064007	1.347	1.73115	3.74391e-11	TRUE	TRUE	222109	2027	10.4267
3930	EZETIMIBE	mild_vs_none	m3	5yr	Medication	filled	CARDIOVASCULAR	OR	1.17131	0.0646453	1.03192	1.32953	0.0144438	FALSE	TRUE	222109	2027	1.84032
3930	EZETIMIBE	mild_vs_none	m4	5yr	Medication	filled	CARDIOVASCULAR	OR	1.16793	0.065135	1.02796	1.32697	0.0171581	FALSE	TRUE	222109	2027	1.76553
3930	EZETIMIBE	mild_vs_none	unadjusted	5yr	Medication	filled	CARDIOVASCULAR	OR	1.52758				3.22161e-11	TRUE	TRUE	222109	2027	10.4919
3930	EZETIMIBE	moderate_vs_none	m1	5yr	Medication	filled	CARDIOVASCULAR	OR	1.67489	0.0681989	1.46533	1.91442	3.95785e-14	TRUE	TRUE	222109	2027	13.4025
3930	EZETIMIBE	moderate_vs_none	m3	5yr	Medication	filled	CARDIOVASCULAR	OR	1.16687	0.0691363	1.019	1.3362	0.0255991	FALSE	TRUE	222109	2027	1.59178
3930	EZETIMIBE	moderate_vs_none	m4	5yr	Medication	filled	CARDIOVASCULAR	OR	1.16124	0.0703838	1.0116	1.33301	0.0336799	FALSE	FALSE	222109	2027	1.47263
3930	EZETIMIBE	moderate_vs_none	unadjusted	5yr	Medication	filled	CARDIOVASCULAR	OR	1.67553				2.63315e-14	TRUE	TRUE	222109	2027	13.5795
3930	EZETIMIBE	omnibus	unadjusted	5yr	Medication	filled	CARDIOVASCULAR	cramers_v	0.0175295				1.01118e-14	TRUE	TRUE	222109	2027	13.9952
3930	EZETIMIBE	severe_vs_none	m1	5yr	Medication	filled	CARDIOVASCULAR	OR	1.53577	0.0680281	1.34406	1.75481	2.85157e-10	TRUE	TRUE	222109	2027	9.54492
3930	EZETIMIBE	severe_vs_none	m3	5yr	Medication	filled	CARDIOVASCULAR	OR	1.19831	0.0695828	1.04554	1.3734	0.00932485	FALSE	TRUE	222109	2027	2.03036
3930	EZETIMIBE	severe_vs_none	m4	5yr	Medication	filled	CARDIOVASCULAR	OR	1.18901	0.0727476	1.03101	1.37122	0.017327	FALSE	TRUE	222109	2027	1.76128
3930	EZETIMIBE	severe_vs_none	unadjusted	5yr	Medication	filled	CARDIOVASCULAR	OR	1.53625				2.5482e-10	TRUE	TRUE	222109	2027	9.59377
3930	EZETIMIBE	trend	m1	5yr	Medication	filled	CARDIOVASCULAR	OR	1.13384	0.0199992	1.09026	1.17917	3.36578e-10	TRUE	TRUE	222109	2027	9.47291
3930	EZETIMIBE	trend	m3	5yr	Medication	filled	CARDIOVASCULAR	OR	1.05075	0.0213225	1.00774	1.09559	0.0202499	FALSE	TRUE	222109	2027	1.69358
3930	EZETIMIBE	trend	m4	5yr	Medication	filled	CARDIOVASCULAR	OR	1.04798	0.0223932	1.00298	1.095	0.0363532	FALSE	TRUE	222109	2027	1.43946
3930	EZETIMIBE	trend	unadjusted	5yr	Medication	filled	CARDIOVASCULAR	CA_z	6.2986				3.00338e-10	TRUE	TRUE	222109	2027	9.52239
3940	HMG CoA Reductase Inhibitors	AHI≥15 vs <15	m1	1yr	Medication	filled	CARDIOVASCULAR	OR	1.67058	0.0092198	1.64067	1.70105	0	TRUE	TRUE	222109	69876	300	ANTIHYPERLIPIDEMIC
3940	HMG CoA Reductase Inhibitors	AHI≥15 vs <15	m3	1yr	Medication	filled	CARDIOVASCULAR	OR	1.32842	0.0113801	1.29912	1.35838	1.88893e-137	TRUE	TRUE	222109	69876	136.724	ANTIHYPERLIPIDEMIC
3940	HMG CoA Reductase Inhibitors	AHI≥15 vs <15	m4	1yr	Medication	filled	CARDIOVASCULAR	OR	1.14838	0.0119539	1.12178	1.1756	5.6124e-31	TRUE	TRUE	222109	69876	30.2509	ANTIHYPERLIPIDEMIC
3940	HMG CoA Reductase Inhibitors	AHI≥15 vs <15	unadjusted	1yr	Medication	filled	CARDIOVASCULAR	OR	1.67061				0	TRUE	TRUE	222109	69876	300	ANTIHYPERLIPIDEMIC
3940	HMG CoA Reductase Inhibitors	AHI≥5 vs <5	m1	1yr	Medication	filled	CARDIOVASCULAR	OR	2.07062	0.0112579	2.02544	2.11682	0	TRUE	TRUE	222109	69876	300	ANTIHYPERLIPIDEMIC
3940	HMG CoA Reductase Inhibitors	AHI≥5 vs <5	m3	1yr	Medication	filled	CARDIOVASCULAR	OR	1.40945	0.0139821	1.37135	1.44861	4.77754e-133	TRUE	TRUE	222109	69876	132.321	ANTIHYPERLIPIDEMIC
3940	HMG CoA Reductase Inhibitors	AHI≥5 vs <5	m4	1yr	Medication	filled	CARDIOVASCULAR	OR	1.21152	0.0145658	1.17742	1.24661	1.25399e-39	TRUE	TRUE	222109	69876	38.9017	ANTIHYPERLIPIDEMIC
3940	HMG CoA Reductase Inhibitors	AHI≥5 vs <5	unadjusted	1yr	Medication	filled	CARDIOVASCULAR	OR	2.07068				0	TRUE	TRUE	222109	69876	300	ANTIHYPERLIPIDEMIC
3940	HMG CoA Reductase Inhibitors	mild_vs_none	m1	1yr	Medication	filled	CARDIOVASCULAR	OR	1.77399	0.0129715	1.72946	1.81967	0	TRUE	TRUE	222109	69876	300	ANTIHYPERLIPIDEMIC
3940	HMG CoA Reductase Inhibitors	mild_vs_none	m3	1yr	Medication	filled	CARDIOVASCULAR	OR	1.25997	0.015936	1.22123	1.29995	1.1934e-47	TRUE	TRUE	222109	69876	46.9232	ANTIHYPERLIPIDEMIC
3940	HMG CoA Reductase Inhibitors	mild_vs_none	m4	1yr	Medication	filled	CARDIOVASCULAR	OR	1.15843	0.0162105	1.12221	1.19583	1.16371e-19	TRUE	TRUE	222109	69876	18.9342	ANTIHYPERLIPIDEMIC
3940	HMG CoA Reductase Inhibitors	mild_vs_none	unadjusted	1yr	Medication	filled	CARDIOVASCULAR	OR	1.77407				0	TRUE	TRUE	222109	69876	300	ANTIHYPERLIPIDEMIC
3940	HMG CoA Reductase Inhibitors	moderate_vs_none	m1	1yr	Medication	filled	CARDIOVASCULAR	OR	2.32399	0.0139279	2.26141	2.38831	0	TRUE	TRUE	222109	69876	300	ANTIHYPERLIPIDEMIC
3940	HMG CoA Reductase Inhibitors	moderate_vs_none	m3	1yr	Medication	filled	CARDIOVASCULAR	OR	1.43688	0.0170727	1.38959	1.48577	4.91424e-100	TRUE	TRUE	222109	69876	99.3085	ANTIHYPERLIPIDEMIC
3940	HMG CoA Reductase Inhibitors	moderate_vs_none	m4	1yr	Medication	filled	CARDIOVASCULAR	OR	1.24533	0.0175612	1.2032	1.28894	8.09377e-36	TRUE	TRUE	222109	69876	35.0918	ANTIHYPERLIPIDEMIC
3940	HMG CoA Reductase Inhibitors	moderate_vs_none	unadjusted	1yr	Medication	filled	CARDIOVASCULAR	OR	2.3241				0	TRUE	TRUE	222109	69876	300	ANTIHYPERLIPIDEMIC
3940	HMG CoA Reductase Inhibitors	omnibus	unadjusted	1yr	Medication	filled	CARDIOVASCULAR	cramers_v	0.14882				0	TRUE	TRUE	222109	69876	300	ANTIHYPERLIPIDEMIC
3940	HMG CoA Reductase Inhibitors	severe_vs_none	m1	1yr	Medication	filled	CARDIOVASCULAR	OR	2.2804	0.0136284	2.2203	2.34214	0	TRUE	TRUE	222109	69876	300	ANTIHYPERLIPIDEMIC
3940	HMG CoA Reductase Inhibitors	severe_vs_none	m3	1yr	Medication	filled	CARDIOVASCULAR	OR	1.62116	0.0169903	1.56807	1.67606	7.18066e-178	TRUE	TRUE	222109	69876	177.144	ANTIHYPERLIPIDEMIC
3940	HMG CoA Reductase Inhibitors	severe_vs_none	m4	1yr	Medication	filled	CARDIOVASCULAR	OR	1.2788	0.0181221	1.23417	1.32504	6.01297e-42	TRUE	TRUE	222109	69876	41.2209	ANTIHYPERLIPIDEMIC
3940	HMG CoA Reductase Inhibitors	severe_vs_none	unadjusted	1yr	Medication	filled	CARDIOVASCULAR	OR	2.28054				0	TRUE	TRUE	222109	69876	300	ANTIHYPERLIPIDEMIC
3940	HMG CoA Reductase Inhibitors	trend	m1	1yr	Medication	filled	CARDIOVASCULAR	OR	1.30251	0.00416138	1.29193	1.31318	0	TRUE	TRUE	222109	69876	300	ANTIHYPERLIPIDEMIC
3940	HMG CoA Reductase Inhibitors	trend	m3	1yr	Medication	filled	CARDIOVASCULAR	OR	1.16784	0.00529689	1.15578	1.18003	1.29034e-188	TRUE	TRUE	222109	69876	187.889	ANTIHYPERLIPIDEMIC
3940	HMG CoA Reductase Inhibitors	trend	m4	1yr	Medication	filled	CARDIOVASCULAR	OR	1.08124	0.00567192	1.06929	1.09333	3.79391e-43	TRUE	TRUE	222109	69876	42.4209	ANTIHYPERLIPIDEMIC
3940	HMG CoA Reductase Inhibitors	trend	unadjusted	1yr	Medication	filled	CARDIOVASCULAR	CA_z	63.9233				0	TRUE	TRUE	222109	69876	300	ANTIHYPERLIPIDEMIC
3940	HMG CoA Reductase Inhibitors	AHI≥15 vs <15	m1	5yr	Medication	filled	CARDIOVASCULAR	OR	1.67573	0.0090022	1.64642	1.70556	0	TRUE	TRUE	222109	77293	300	ANTIHYPERLIPIDEMIC
3940	HMG CoA Reductase Inhibitors	AHI≥15 vs <15	m3	5yr	Medication	filled	CARDIOVASCULAR	OR	1.32087	0.0113459	1.29182	1.35057	7.47399e-133	TRUE	TRUE	222109	77293	132.126	ANTIHYPERLIPIDEMIC
3940	HMG CoA Reductase Inhibitors	AHI≥15 vs <15	m4	5yr	Medication	filled	CARDIOVASCULAR	OR	1.14432	0.0119295	1.11787	1.17139	1.30713e-29	TRUE	TRUE	222109	77293	28.8837	ANTIHYPERLIPIDEMIC
3940	HMG CoA Reductase Inhibitors	AHI≥15 vs <15	unadjusted	5yr	Medication	filled	CARDIOVASCULAR	OR	1.67575				0	TRUE	TRUE	222109	77293	300	ANTIHYPERLIPIDEMIC
3940	HMG CoA Reductase Inhibitors	AHI≥5 vs <5	m1	5yr	Medication	filled	CARDIOVASCULAR	OR	2.07801	0.0108472	2.0343	2.12266	0	TRUE	TRUE	222109	77293	300	ANTIHYPERLIPIDEMIC
3940	HMG CoA Reductase Inhibitors	AHI≥5 vs <5	m3	5yr	Medication	filled	CARDIOVASCULAR	OR	1.38971	0.0138076	1.35261	1.42784	1.46409e-125	TRUE	TRUE	222109	77293	124.834	ANTIHYPERLIPIDEMIC
3940	HMG CoA Reductase Inhibitors	AHI≥5 vs <5	m4	5yr	Medication	filled	CARDIOVASCULAR	OR	1.19686	0.0144003	1.16355	1.23112	9.74607e-36	TRUE	TRUE	222109	77293	35.0112	ANTIHYPERLIPIDEMIC
3940	HMG CoA Reductase Inhibitors	AHI≥5 vs <5	unadjusted	5yr	Medication	filled	CARDIOVASCULAR	OR	2.07806				0	TRUE	TRUE	222109	77293	300	ANTIHYPERLIPIDEMIC
3940	HMG CoA Reductase Inhibitors	mild_vs_none	m1	5yr	Medication	filled	CARDIOVASCULAR	OR	1.78296	0.012523	1.73973	1.82727	0	TRUE	TRUE	222109	77293	300	ANTIHYPERLIPIDEMIC
3940	HMG CoA Reductase Inhibitors	mild_vs_none	m3	5yr	Medication	filled	CARDIOVASCULAR	OR	1.24406	0.0157506	1.20624	1.28306	1.03394e-43	TRUE	TRUE	222109	77293	42.9855	ANTIHYPERLIPIDEMIC
3940	HMG CoA Reductase Inhibitors	mild_vs_none	m4	5yr	Medication	filled	CARDIOVASCULAR	OR	1.14476	0.0160237	1.10936	1.18128	3.25738e-17	TRUE	TRUE	222109	77293	16.4871	ANTIHYPERLIPIDEMIC
3940	HMG CoA Reductase Inhibitors	mild_vs_none	unadjusted	5yr	Medication	filled	CARDIOVASCULAR	OR	1.78304				0	TRUE	TRUE	222109	77293	300	ANTIHYPERLIPIDEMIC
3940	HMG CoA Reductase Inhibitors	moderate_vs_none	m1	5yr	Medication	filled	CARDIOVASCULAR	OR	2.342	0.013528	2.28072	2.40493	0	TRUE	TRUE	222109	77293	300	ANTIHYPERLIPIDEMIC
3940	HMG CoA Reductase Inhibitors	moderate_vs_none	m3	5yr	Medication	filled	CARDIOVASCULAR	OR	1.41493	0.0169483	1.3687	1.46272	3.34404e-93	TRUE	TRUE	222109	77293	92.4757	ANTIHYPERLIPIDEMIC
3940	HMG CoA Reductase Inhibitors	moderate_vs_none	m4	5yr	Medication	filled	CARDIOVASCULAR	OR	1.22834	0.0174458	1.18705	1.27107	4.45104e-32	TRUE	TRUE	222109	77293	31.3515	ANTIHYPERLIPIDEMIC
3940	HMG CoA Reductase Inhibitors	moderate_vs_none	unadjusted	5yr	Medication	filled	CARDIOVASCULAR	OR	2.3421				0	TRUE	TRUE	222109	77293	300	ANTIHYPERLIPIDEMIC
3940	HMG CoA Reductase Inhibitors	omnibus	unadjusted	5yr	Medication	filled	CARDIOVASCULAR	cramers_v	0.154535				0	TRUE	TRUE	222109	77293	300	ANTIHYPERLIPIDEMIC
3940	HMG CoA Reductase Inhibitors	severe_vs_none	m1	5yr	Medication	filled	CARDIOVASCULAR	OR	2.27985	0.0132291	2.22149	2.33973	0	TRUE	TRUE	222109	77293	300	ANTIHYPERLIPIDEMIC
3940	HMG CoA Reductase Inhibitors	severe_vs_none	m3	5yr	Medication	filled	CARDIOVASCULAR	OR	1.60034	0.016868	1.5483	1.65414	5.15505e-171	TRUE	TRUE	222109	77293	170.288	ANTIHYPERLIPIDEMIC
3940	HMG CoA Reductase Inhibitors	severe_vs_none	m4	5yr	Medication	filled	CARDIOVASCULAR	OR	1.26755	0.0180217	1.22356	1.31312	1.58041e-39	TRUE	TRUE	222109	77293	38.8012	ANTIHYPERLIPIDEMIC
3940	HMG CoA Reductase Inhibitors	severe_vs_none	unadjusted	5yr	Medication	filled	CARDIOVASCULAR	OR	2.27997				0	TRUE	TRUE	222109	77293	300	ANTIHYPERLIPIDEMIC
3940	HMG CoA Reductase Inhibitors	trend	m1	5yr	Medication	filled	CARDIOVASCULAR	OR	1.30535	0.004064	1.29499	1.31579	0	TRUE	TRUE	222109	77293	300	ANTIHYPERLIPIDEMIC
3940	HMG CoA Reductase Inhibitors	trend	m3	5yr	Medication	filled	CARDIOVASCULAR	OR	1.16374	0.00527238	1.15178	1.17583	6.55791e-182	TRUE	TRUE	222109	77293	181.183	ANTIHYPERLIPIDEMIC
3940	HMG CoA Reductase Inhibitors	trend	m4	5yr	Medication	filled	CARDIOVASCULAR	OR	1.07888	0.00565465	1.06699	1.0909	4.22045e-41	TRUE	TRUE	222109	77293	40.3746	ANTIHYPERLIPIDEMIC
3940	HMG CoA Reductase Inhibitors	trend	unadjusted	5yr	Medication	filled	CARDIOVASCULAR	CA_z	65.9908				0	TRUE	TRUE	222109	77293	300	ANTIHYPERLIPIDEMIC
4014	SILDENAFIL CITRATE TAB 20 MG AMNE	AHI≥15 vs <15	m1	1yr	Medication	filled	CARDIOVASCULAR	OR	1.58155	0.018803	1.52433	1.64093	2.82666e-131	TRUE	TRUE	222109	12028	130.549
4014	SILDENAFIL CITRATE TAB 20 MG AMNE	AHI≥15 vs <15	m3	1yr	Medication	filled	CARDIOVASCULAR	OR	1.02087	0.0196881	0.982223	1.06103	0.294215	FALSE	FALSE	222109	12028	0.531336
4014	SILDENAFIL CITRATE TAB 20 MG AMNE	AHI≥15 vs <15	m4	1yr	Medication	filled	CARDIOVASCULAR	OR	1.04511	0.0207776	1.00341	1.08855	0.0337002	FALSE	FALSE	222109	12028	1.47237
4014	SILDENAFIL CITRATE TAB 20 MG AMNE	AHI≥15 vs <15	unadjusted	1yr	Medication	filled	CARDIOVASCULAR	OR	1.58159				4.15365e-133	TRUE	TRUE	222109	12028	132.382
4014	SILDENAFIL CITRATE TAB 20 MG AMNE	AHI≥5 vs <5	m1	1yr	Medication	filled	CARDIOVASCULAR	OR	1.80456	0.0244233	1.72021	1.89304	4.57773e-129	TRUE	TRUE	222109	12028	128.339
4014	SILDENAFIL CITRATE TAB 20 MG AMNE	AHI≥5 vs <5	m3	1yr	Medication	filled	CARDIOVASCULAR	OR	1.09111	0.0256321	1.03765	1.14732	0.000669662	FALSE	TRUE	222109	12028	3.17414
4014	SILDENAFIL CITRATE TAB 20 MG AMNE	AHI≥5 vs <5	m4	1yr	Medication	filled	CARDIOVASCULAR	OR	1.12234	0.0265452	1.06544	1.18227	1.37531e-05	TRUE	TRUE	222109	12028	4.8616
4014	SILDENAFIL CITRATE TAB 20 MG AMNE	AHI≥5 vs <5	unadjusted	1yr	Medication	filled	CARDIOVASCULAR	OR	1.80468				2.34498e-132	TRUE	TRUE	222109	12028	131.63
4014	SILDENAFIL CITRATE TAB 20 MG AMNE	mild_vs_none	m1	1yr	Medication	filled	CARDIOVASCULAR	OR	1.51999	0.0281155	1.4385	1.60611	3.6932e-50	TRUE	TRUE	222109	12028	49.4326
4014	SILDENAFIL CITRATE TAB 20 MG AMNE	mild_vs_none	m3	1yr	Medication	filled	CARDIOVASCULAR	OR	1.10341	0.0294263	1.04157	1.16892	0.000825184	FALSE	TRUE	222109	12028	3.08345
4014	SILDENAFIL CITRATE TAB 20 MG AMNE	mild_vs_none	m4	1yr	Medication	filled	CARDIOVASCULAR	OR	1.118	0.0296696	1.05484	1.18494	0.000170241	TRUE	TRUE	222109	12028	3.76894
4014	SILDENAFIL CITRATE TAB 20 MG AMNE	mild_vs_none	unadjusted	1yr	Medication	filled	CARDIOVASCULAR	OR	1.52022				1.00185e-50	TRUE	TRUE	222109	12028	49.9992
4014	SILDENAFIL CITRATE TAB 20 MG AMNE	moderate_vs_none	m1	1yr	Medication	filled	CARDIOVASCULAR	OR	1.93064	0.0292063	1.82323	2.04438	2.39739e-112	TRUE	TRUE	222109	12028	111.62
4014	SILDENAFIL CITRATE TAB 20 MG AMNE	moderate_vs_none	m3	1yr	Medication	filled	CARDIOVASCULAR	OR	1.14135	0.0306579	1.07479	1.21203	1.61445e-05	TRUE	TRUE	222109	12028	4.79198
4014	SILDENAFIL CITRATE TAB 20 MG AMNE	moderate_vs_none	m4	1yr	Medication	filled	CARDIOVASCULAR	OR	1.1674	0.0313478	1.09784	1.24138	7.90879e-07	TRUE	TRUE	222109	12028	6.10189
4014	SILDENAFIL CITRATE TAB 20 MG AMNE	moderate_vs_none	unadjusted	1yr	Medication	filled	CARDIOVASCULAR	OR	1.931				9.89054e-116	TRUE	TRUE	222109	12028	115.005
4014	SILDENAFIL CITRATE TAB 20 MG AMNE	omnibus	unadjusted	1yr	Medication	filled	CARDIOVASCULAR	cramers_v	0.0599511				1.01662e-172	TRUE	TRUE	222109	12028	171.993
4014	SILDENAFIL CITRATE TAB 20 MG AMNE	severe_vs_none	m1	1yr	Medication	filled	CARDIOVASCULAR	OR	2.08171	0.0282628	1.96953	2.20028	2.24614e-148	TRUE	TRUE	222109	12028	147.649
4014	SILDENAFIL CITRATE TAB 20 MG AMNE	severe_vs_none	m3	1yr	Medication	filled	CARDIOVASCULAR	OR	1.04048	0.0295515	0.981925	1.10252	0.179361	FALSE	FALSE	222109	12028	0.746272
4014	SILDENAFIL CITRATE TAB 20 MG AMNE	severe_vs_none	m4	1yr	Medication	filled	CARDIOVASCULAR	OR	1.08138	0.0315727	1.01649	1.15041	0.0132107	FALSE	TRUE	222109	12028	1.87907
4014	SILDENAFIL CITRATE TAB 20 MG AMNE	severe_vs_none	unadjusted	1yr	Medication	filled	CARDIOVASCULAR	OR	2.08208				5.52225e-154	TRUE	TRUE	222109	12028	153.258
4014	SILDENAFIL CITRATE TAB 20 MG AMNE	trend	m1	1yr	Medication	filled	CARDIOVASCULAR	OR	1.25947	0.00844196	1.2388	1.28048	2.05234e-164	TRUE	TRUE	222109	12028	163.688
4014	SILDENAFIL CITRATE TAB 20 MG AMNE	trend	m3	1yr	Medication	filled	CARDIOVASCULAR	OR	1.00746	0.00897334	0.989901	1.02534	0.40723	FALSE	FALSE	222109	12028	0.39016
4014	SILDENAFIL CITRATE TAB 20 MG AMNE	trend	m4	1yr	Medication	filled	CARDIOVASCULAR	OR	1.02065	0.00967902	1.00148	1.0402	0.0346656	FALSE	TRUE	222109	12028	1.4601
4014	SILDENAFIL CITRATE TAB 20 MG AMNE	trend	unadjusted	1yr	Medication	filled	CARDIOVASCULAR	CA_z	27.5158				1.13496e-166	TRUE	TRUE	222109	12028	165.945
4014	SILDENAFIL CITRATE TAB 20 MG AMNE	AHI≥15 vs <15	m1	5yr	Medication	filled	CARDIOVASCULAR	OR	1.62856	0.0150297	1.58128	1.67724	5.65388e-231	TRUE	TRUE	222109	19559	230.248
4014	SILDENAFIL CITRATE TAB 20 MG AMNE	AHI≥15 vs <15	m3	5yr	Medication	filled	CARDIOVASCULAR	OR	1.01707	0.0163162	0.985058	1.05012	0.299604	FALSE	FALSE	222109	19559	0.523453
4014	SILDENAFIL CITRATE TAB 20 MG AMNE	AHI≥15 vs <15	m4	5yr	Medication	filled	CARDIOVASCULAR	OR	1.02726	0.017213	0.993181	1.06251	0.118176	FALSE	FALSE	222109	19559	0.927471
4014	SILDENAFIL CITRATE TAB 20 MG AMNE	AHI≥15 vs <15	unadjusted	5yr	Medication	filled	CARDIOVASCULAR	OR	1.62858				2.50391e-234	TRUE	TRUE	222109	19559	233.601
4014	SILDENAFIL CITRATE TAB 20 MG AMNE	AHI≥5 vs <5	m1	5yr	Medication	filled	CARDIOVASCULAR	OR	1.84155	0.0194147	1.77279	1.91297	4.11459e-217	TRUE	TRUE	222109	19559	216.386
4014	SILDENAFIL CITRATE TAB 20 MG AMNE	AHI≥5 vs <5	m3	5yr	Medication	filled	CARDIOVASCULAR	OR	1.06688	0.0211806	1.0235	1.1121	0.00223984	FALSE	TRUE	222109	19559	2.64978
4014	SILDENAFIL CITRATE TAB 20 MG AMNE	AHI≥5 vs <5	m4	5yr	Medication	filled	CARDIOVASCULAR	OR	1.08071	0.0219242	1.03526	1.12816	0.000399587	FALSE	TRUE	222109	19559	3.39839
4014	SILDENAFIL CITRATE TAB 20 MG AMNE	AHI≥5 vs <5	unadjusted	5yr	Medication	filled	CARDIOVASCULAR	OR	1.84162				9.07285e-223	TRUE	TRUE	222109	19559	222.042
4014	SILDENAFIL CITRATE TAB 20 MG AMNE	mild_vs_none	m1	5yr	Medication	filled	CARDIOVASCULAR	OR	1.52601	0.0223954	1.46047	1.59448	1.92297e-79	TRUE	TRUE	222109	19559	78.716
4014	SILDENAFIL CITRATE TAB 20 MG AMNE	mild_vs_none	m3	5yr	Medication	filled	CARDIOVASCULAR	OR	1.07431	0.0243797	1.02419	1.12689	0.00327937	FALSE	TRUE	222109	19559	2.48421
4014	SILDENAFIL CITRATE TAB 20 MG AMNE	mild_vs_none	m4	5yr	Medication	filled	CARDIOVASCULAR	OR	1.07997	0.0245698	1.02919	1.13324	0.00174195	FALSE	TRUE	222109	19559	2.75896
4014	SILDENAFIL CITRATE TAB 20 MG AMNE	mild_vs_none	unadjusted	5yr	Medication	filled	CARDIOVASCULAR	OR	1.52615				2.53244e-80	TRUE	TRUE	222109	19559	79.5965
4014	SILDENAFIL CITRATE TAB 20 MG AMNE	moderate_vs_none	m1	5yr	Medication	filled	CARDIOVASCULAR	OR	1.96175	0.0233118	1.87413	2.05346	1.02093e-183	TRUE	TRUE	222109	19559	182.991
4014	SILDENAFIL CITRATE TAB 20 MG AMNE	moderate_vs_none	m3	5yr	Medication	filled	CARDIOVASCULAR	OR	1.10346	0.0254187	1.04984	1.15983	0.000107358	TRUE	TRUE	222109	19559	3.96917
4014	SILDENAFIL CITRATE TAB 20 MG AMNE	moderate_vs_none	m4	5yr	Medication	filled	CARDIOVASCULAR	OR	1.11352	0.0259678	1.05827	1.17166	3.4604e-05	TRUE	TRUE	222109	19559	4.46087
4014	SILDENAFIL CITRATE TAB 20 MG AMNE	moderate_vs_none	unadjusted	5yr	Medication	filled	CARDIOVASCULAR	OR	1.96197				4.56452e-189	TRUE	TRUE	222109	19559	188.341
4014	SILDENAFIL CITRATE TAB 20 MG AMNE	omnibus	unadjusted	5yr	Medication	filled	CARDIOVASCULAR	cramers_v	0.0792625				2.9179e-302	TRUE	TRUE	222109	19559	300
4014	SILDENAFIL CITRATE TAB 20 MG AMNE	severe_vs_none	m1	5yr	Medication	filled	CARDIOVASCULAR	OR	2.17338	0.0224823	2.07969	2.27129	2.986e-261	TRUE	TRUE	222109	19559	260.525
4014	SILDENAFIL CITRATE TAB 20 MG AMNE	severe_vs_none	m3	5yr	Medication	filled	CARDIOVASCULAR	OR	1.03143	0.0243617	0.983342	1.08188	0.203931	FALSE	FALSE	222109	19559	0.690516
4014	SILDENAFIL CITRATE TAB 20 MG AMNE	severe_vs_none	m4	5yr	Medication	filled	CARDIOVASCULAR	OR	1.04772	0.0260297	0.995609	1.10256	0.0733116	FALSE	FALSE	222109	19559	1.13483
4014	SILDENAFIL CITRATE TAB 20 MG AMNE	severe_vs_none	unadjusted	5yr	Medication	filled	CARDIOVASCULAR	OR	2.17362				2.3209e-271	TRUE	TRUE	222109	19559	270.634
4014	SILDENAFIL CITRATE TAB 20 MG AMNE	trend	m1	5yr	Medication	filled	CARDIOVASCULAR	OR	1.27881	0.00675543	1.26199	1.29585	3.63947e-290	TRUE	TRUE	222109	19559	289.439
4014	SILDENAFIL CITRATE TAB 20 MG AMNE	trend	m3	5yr	Medication	filled	CARDIOVASCULAR	OR	1.00618	0.00744852	0.991594	1.02097	0.408448	FALSE	FALSE	222109	19559	0.388864
4014	SILDENAFIL CITRATE TAB 20 MG AMNE	trend	m4	5yr	Medication	filled	CARDIOVASCULAR	OR	1.01172	0.00802993	0.995919	1.02777	0.146865	FALSE	FALSE	222109	19559	0.833081
4014	SILDENAFIL CITRATE TAB 20 MG AMNE	trend	unadjusted	5yr	Medication	filled	CARDIOVASCULAR	CA_z	36.6747				1.85141e-294	TRUE	TRUE	222109	19559	293.732
4030	Impotence Agents	AHI≥15 vs <15	m1	1yr	Medication	filled	CARDIOVASCULAR	OR	1.57109	0.0328559	1.4731	1.67559	5.09713e-43	TRUE	TRUE	222109	3790	42.2927	MISC. CARDIOVASCULAR
4030	Impotence Agents	AHI≥15 vs <15	m3	1yr	Medication	filled	CARDIOVASCULAR	OR	1.00734	0.033812	0.942744	1.07635	0.828841	FALSE	FALSE	222109	3790	0.081529	MISC. CARDIOVASCULAR
4030	Impotence Agents	AHI≥15 vs <15	m4	1yr	Medication	filled	CARDIOVASCULAR	OR	1.02545	0.0357119	0.956132	1.0998	0.481547	FALSE	FALSE	222109	3790	0.317361	MISC. CARDIOVASCULAR
4030	Impotence Agents	AHI≥15 vs <15	unadjusted	1yr	Medication	filled	CARDIOVASCULAR	OR	1.5712				1.33403e-43	TRUE	TRUE	222109	3790	42.8748	MISC. CARDIOVASCULAR
4030	Impotence Agents	AHI≥5 vs <5	m1	1yr	Medication	filled	CARDIOVASCULAR	OR	1.83249	0.0433805	1.68313	1.99512	2.6589e-44	TRUE	TRUE	222109	3790	43.5753	MISC. CARDIOVASCULAR
4030	Impotence Agents	AHI≥5 vs <5	m3	1yr	Medication	filled	CARDIOVASCULAR	OR	1.09153	0.0446248	1.00012	1.1913	0.04969	FALSE	FALSE	222109	3790	1.30373	MISC. CARDIOVASCULAR
4030	Impotence Agents	AHI≥5 vs <5	m4	1yr	Medication	filled	CARDIOVASCULAR	OR	1.1173	0.0461799	1.02062	1.22315	0.0163123	FALSE	TRUE	222109	3790	1.78748	MISC. CARDIOVASCULAR
4030	Impotence Agents	AHI≥5 vs <5	unadjusted	1yr	Medication	filled	CARDIOVASCULAR	OR	1.83287				1.73157e-45	TRUE	TRUE	222109	3790	44.7616	MISC. CARDIOVASCULAR
4030	Impotence Agents	mild_vs_none	m1	1yr	Medication	filled	CARDIOVASCULAR	OR	1.55613	0.0497172	1.41165	1.7154	5.87729e-19	TRUE	TRUE	222109	3790	18.2308	MISC. CARDIOVASCULAR
4030	Impotence Agents	mild_vs_none	m3	1yr	Medication	filled	CARDIOVASCULAR	OR	1.11523	0.051035	1.00907	1.23255	0.0326064	FALSE	FALSE	222109	3790	1.4867	MISC. CARDIOVASCULAR
4030	Impotence Agents	mild_vs_none	m4	1yr	Medication	filled	CARDIOVASCULAR	OR	1.12572	0.0514397	1.01776	1.24513	0.0213296	FALSE	FALSE	222109	3790	1.67102	MISC. CARDIOVASCULAR
4030	Impotence Agents	mild_vs_none	unadjusted	1yr	Medication	filled	CARDIOVASCULAR	OR	1.55711				3.51115e-19	TRUE	TRUE	222109	3790	18.4546	MISC. CARDIOVASCULAR
4030	Impotence Agents	moderate_vs_none	m1	1yr	Medication	filled	CARDIOVASCULAR	OR	1.96539	0.0514452	1.77688	2.1739	2.0967e-39	TRUE	TRUE	222109	3790	38.6785	MISC. CARDIOVASCULAR
4030	Impotence Agents	moderate_vs_none	m3	1yr	Medication	filled	CARDIOVASCULAR	OR	1.13936	0.0529585	1.02703	1.26398	0.0137559	FALSE	TRUE	222109	3790	1.86151	MISC. CARDIOVASCULAR
4030	Impotence Agents	moderate_vs_none	m4	1yr	Medication	filled	CARDIOVASCULAR	OR	1.15799	0.0541203	1.04145	1.28757	0.00672077	FALSE	TRUE	222109	3790	2.17258	MISC. CARDIOVASCULAR
4030	Impotence Agents	moderate_vs_none	unadjusted	1yr	Medication	filled	CARDIOVASCULAR	OR	1.96685				1.01309e-40	TRUE	TRUE	222109	3790	39.9944	MISC. CARDIOVASCULAR
4030	Impotence Agents	omnibus	unadjusted	1yr	Medication	filled	CARDIOVASCULAR	cramers_v	0.0341913				5.3356e-56	TRUE	TRUE	222109	3790	55.2728	MISC. CARDIOVASCULAR
4030	Impotence Agents	severe_vs_none	m1	1yr	Medication	filled	CARDIOVASCULAR	OR	2.08493	0.0499228	1.89059	2.29925	4.97932e-49	TRUE	TRUE	222109	3790	48.3028	MISC. CARDIOVASCULAR
4030	Impotence Agents	severe_vs_none	m3	1yr	Medication	filled	CARDIOVASCULAR	OR	1.03005	0.0513149	0.93149	1.13903	0.563985	FALSE	FALSE	222109	3790	0.248733	MISC. CARDIOVASCULAR
4030	Impotence Agents	severe_vs_none	m4	1yr	Medication	filled	CARDIOVASCULAR	OR	1.05958	0.0548328	0.951616	1.1798	0.291192	FALSE	FALSE	222109	3790	0.535821	MISC. CARDIOVASCULAR
4030	Impotence Agents	severe_vs_none	unadjusted	1yr	Medication	filled	CARDIOVASCULAR	OR	2.08664				4.95372e-51	TRUE	TRUE	222109	3790	50.3051	MISC. CARDIOVASCULAR
4030	Impotence Agents	trend	m1	1yr	Medication	filled	CARDIOVASCULAR	OR	1.25582	0.0147383	1.22007	1.29263	6.90171e-54	TRUE	TRUE	222109	3790	53.161	MISC. CARDIOVASCULAR
4030	Impotence Agents	trend	m3	1yr	Medication	filled	CARDIOVASCULAR	OR	1.00193	0.0154471	0.972047	1.03272	0.900825	FALSE	FALSE	222109	3790	0.0453597	MISC. CARDIOVASCULAR
4030	Impotence Agents	trend	m4	1yr	Medication	filled	CARDIOVASCULAR	OR	1.01179	0.016686	0.979236	1.04543	0.482394	FALSE	FALSE	222109	3790	0.316598	MISC. CARDIOVASCULAR
4030	Impotence Agents	trend	unadjusted	1yr	Medication	filled	CARDIOVASCULAR	CA_z	15.5688				1.18557e-54	TRUE	TRUE	222109	3790	53.9261	MISC. CARDIOVASCULAR
4030	Impotence Agents	AHI≥15 vs <15	m1	5yr	Medication	filled	CARDIOVASCULAR	OR	1.60241	0.0248644	1.52619	1.68243	3.43735e-80	TRUE	TRUE	222109	6716	79.4638	MISC. CARDIOVASCULAR
4030	Impotence Agents	AHI≥15 vs <15	m3	5yr	Medication	filled	CARDIOVASCULAR	OR	1.00653	0.0258638	0.956778	1.05887	0.801331	FALSE	FALSE	222109	6716	0.0961878	MISC. CARDIOVASCULAR
4030	Impotence Agents	AHI≥15 vs <15	m4	5yr	Medication	filled	CARDIOVASCULAR	OR	1.02443	0.0272219	0.971205	1.08057	0.375264	FALSE	FALSE	222109	6716	0.425663	MISC. CARDIOVASCULAR
4030	Impotence Agents	AHI≥15 vs <15	unadjusted	5yr	Medication	filled	CARDIOVASCULAR	OR	1.60247				1.98753e-81	TRUE	TRUE	222109	6716	80.7017	MISC. CARDIOVASCULAR
4030	Impotence Agents	AHI≥5 vs <5	m1	5yr	Medication	filled	CARDIOVASCULAR	OR	1.88394	0.0329597	1.76609	2.00966	2.69691e-82	TRUE	TRUE	222109	6716	81.5691	MISC. CARDIOVASCULAR
4030	Impotence Agents	AHI≥5 vs <5	m3	5yr	Medication	filled	CARDIOVASCULAR	OR	1.08938	0.03429	1.01857	1.16511	0.0125412	FALSE	TRUE	222109	6716	1.90166	MISC. CARDIOVASCULAR
4030	Impotence Agents	AHI≥5 vs <5	m4	5yr	Medication	filled	CARDIOVASCULAR	OR	1.11465	0.0353927	1.03994	1.19471	0.00216493	FALSE	TRUE	222109	6716	2.66456	MISC. CARDIOVASCULAR
4030	Impotence Agents	AHI≥5 vs <5	unadjusted	5yr	Medication	filled	CARDIOVASCULAR	OR	1.88417				8.7866e-85	TRUE	TRUE	222109	6716	84.0562	MISC. CARDIOVASCULAR
4030	Impotence Agents	mild_vs_none	m1	5yr	Medication	filled	CARDIOVASCULAR	OR	1.58872	0.0377468	1.47543	1.71071	1.4127e-34	TRUE	TRUE	222109	6716	33.85	MISC. CARDIOVASCULAR
4030	Impotence Agents	mild_vs_none	m3	5yr	Medication	filled	CARDIOVASCULAR	OR	1.11343	0.0392144	1.03106	1.20238	0.00614422	FALSE	TRUE	222109	6716	2.21153	MISC. CARDIOVASCULAR
4030	Impotence Agents	mild_vs_none	m4	5yr	Medication	filled	CARDIOVASCULAR	OR	1.12385	0.0394919	1.04014	1.21429	0.00311114	FALSE	TRUE	222109	6716	2.50708	MISC. CARDIOVASCULAR
4030	Impotence Agents	mild_vs_none	unadjusted	5yr	Medication	filled	CARDIOVASCULAR	OR	1.58904				4.6947e-35	TRUE	TRUE	222109	6716	34.3284	MISC. CARDIOVASCULAR
4030	Impotence Agents	moderate_vs_none	m1	5yr	Medication	filled	CARDIOVASCULAR	OR	2.03369	0.0390041	1.88402	2.19526	5.20846e-74	TRUE	TRUE	222109	6716	73.2833	MISC. CARDIOVASCULAR
4030	Impotence Agents	moderate_vs_none	m3	5yr	Medication	filled	CARDIOVASCULAR	OR	1.1339	0.0405984	1.04717	1.22781	0.00196653	FALSE	TRUE	222109	6716	2.7063	MISC. CARDIOVASCULAR
4030	Impotence Agents	moderate_vs_none	m4	5yr	Medication	filled	CARDIOVASCULAR	OR	1.15257	0.0414248	1.06269	1.25006	0.000608391	FALSE	TRUE	222109	6716	3.21582	MISC. CARDIOVASCULAR
4030	Impotence Agents	moderate_vs_none	unadjusted	5yr	Medication	filled	CARDIOVASCULAR	OR	2.03422				9.73775e-77	TRUE	TRUE	222109	6716	76.0115	MISC. CARDIOVASCULAR
4030	Impotence Agents	omnibus	unadjusted	5yr	Medication	filled	CARDIOVASCULAR	cramers_v	0.0471001				1.79368e-106	TRUE	TRUE	222109	6716	105.746	MISC. CARDIOVASCULAR
4030	Impotence Agents	severe_vs_none	m1	5yr	Medication	filled	CARDIOVASCULAR	OR	2.15107	0.0378943	1.99709	2.31691	7.49602e-91	TRUE	TRUE	222109	6716	90.1252	MISC. CARDIOVASCULAR
4030	Impotence Agents	severe_vs_none	m3	5yr	Medication	filled	CARDIOVASCULAR	OR	1.03107	0.0393478	0.954542	1.11373	0.436804	FALSE	FALSE	222109	6716	0.359713	MISC. CARDIOVASCULAR
4030	Impotence Agents	severe_vs_none	m4	5yr	Medication	filled	CARDIOVASCULAR	OR	1.06065	0.0418365	0.977152	1.15129	0.159278	FALSE	FALSE	222109	6716	0.797844	MISC. CARDIOVASCULAR
4030	Impotence Agents	severe_vs_none	unadjusted	5yr	Medication	filled	CARDIOVASCULAR	OR	2.15148				8.53137e-95	TRUE	TRUE	222109	6716	94.069	MISC. CARDIOVASCULAR
4030	Impotence Agents	trend	m1	5yr	Medication	filled	CARDIOVASCULAR	OR	1.26758	0.0111577	1.24016	1.29561	3.24004e-100	TRUE	TRUE	222109	6716	99.4894	MISC. CARDIOVASCULAR
4030	Impotence Agents	trend	m3	5yr	Medication	filled	CARDIOVASCULAR	OR	1.00188	0.0118469	0.978882	1.02541	0.874213	FALSE	FALSE	222109	6716	0.0583829	MISC. CARDIOVASCULAR
4030	Impotence Agents	trend	m4	5yr	Medication	filled	CARDIOVASCULAR	OR	1.01169	0.0127295	0.986766	1.03725	0.361044	FALSE	FALSE	222109	6716	0.44244	MISC. CARDIOVASCULAR
4030	Impotence Agents	trend	unadjusted	5yr	Medication	filled	CARDIOVASCULAR	CA_z	21.4135				1.001e-101	TRUE	TRUE	222109	6716	101	MISC. CARDIOVASCULAR
4099	SACUBITRIL-VALSARTAN TAB 49-51 MG NOVA	AHI≥15 vs <15	m1	1yr	Medication	filled	CARDIOVASCULAR	OR	1.65506	0.0845168	1.4024	1.95324	2.50097e-09	TRUE	TRUE	222109	567	8.60189
4099	SACUBITRIL-VALSARTAN TAB 49-51 MG NOVA	AHI≥15 vs <15	m3	1yr	Medication	filled	CARDIOVASCULAR	OR	1.32812	0.0859693	1.12217	1.57186	0.000964369	FALSE	TRUE	222109	567	3.01576
4099	SACUBITRIL-VALSARTAN TAB 49-51 MG NOVA	AHI≥15 vs <15	m4	1yr	Medication	filled	CARDIOVASCULAR	OR	1.33202	0.0896383	1.11741	1.58786	0.00138204	FALSE	TRUE	222109	567	2.85948
4099	SACUBITRIL-VALSARTAN TAB 49-51 MG NOVA	AHI≥15 vs <15	unadjusted	1yr	Medication	filled	CARDIOVASCULAR	OR	1.65586				2.14184e-09	TRUE	TRUE	222109	567	8.66921
4099	SACUBITRIL-VALSARTAN TAB 49-51 MG NOVA	AHI≥5 vs <5	m1	1yr	Medication	filled	CARDIOVASCULAR	OR	2.09946	0.117094	1.66893	2.64106	2.38809e-10	TRUE	TRUE	222109	567	9.62195
4099	SACUBITRIL-VALSARTAN TAB 49-51 MG NOVA	AHI≥5 vs <5	m3	1yr	Medication	filled	CARDIOVASCULAR	OR	1.52634	0.118318	1.21043	1.92471	0.000351474	FALSE	TRUE	222109	567	3.45411
4099	SACUBITRIL-VALSARTAN TAB 49-51 MG NOVA	AHI≥5 vs <5	m4	1yr	Medication	filled	CARDIOVASCULAR	OR	1.52949	0.121342	1.20576	1.94014	0.000461895	FALSE	TRUE	222109	567	3.33546
4099	SACUBITRIL-VALSARTAN TAB 49-51 MG NOVA	AHI≥5 vs <5	unadjusted	1yr	Medication	filled	CARDIOVASCULAR	OR	2.10271				1.17805e-10	TRUE	TRUE	222109	567	9.92884
4099	SACUBITRIL-VALSARTAN TAB 49-51 MG NOVA	mild_vs_none	m1	1yr	Medication	filled	CARDIOVASCULAR	OR	1.77043	0.132369	1.36586	2.29484	1.59333e-05	TRUE	TRUE	222109	567	4.7977
4099	SACUBITRIL-VALSARTAN TAB 49-51 MG NOVA	mild_vs_none	m3	1yr	Medication	filled	CARDIOVASCULAR	OR	1.37397	0.133022	1.05864	1.78322	0.016925	FALSE	TRUE	222109	567	1.77147
4099	SACUBITRIL-VALSARTAN TAB 49-51 MG NOVA	mild_vs_none	m4	1yr	Medication	filled	CARDIOVASCULAR	OR	1.37642	0.134009	1.05848	1.78986	0.0171225	FALSE	TRUE	222109	567	1.76643
4099	SACUBITRIL-VALSARTAN TAB 49-51 MG NOVA	mild_vs_none	unadjusted	1yr	Medication	filled	CARDIOVASCULAR	OR	1.77883				1.41486e-05	TRUE	TRUE	222109	567	4.84929
4099	SACUBITRIL-VALSARTAN TAB 49-51 MG NOVA	moderate_vs_none	m1	1yr	Medication	filled	CARDIOVASCULAR	OR	2.6104	0.132678	2.01266	3.38565	4.76594e-13	TRUE	TRUE	222109	567	12.3219
4099	SACUBITRIL-VALSARTAN TAB 49-51 MG NOVA	moderate_vs_none	m3	1yr	Medication	filled	CARDIOVASCULAR	OR	1.79904	0.134015	1.38347	2.33946	1.17584e-05	TRUE	TRUE	222109	567	4.92965
4099	SACUBITRIL-VALSARTAN TAB 49-51 MG NOVA	moderate_vs_none	m4	1yr	Medication	filled	CARDIOVASCULAR	OR	1.80501	0.136726	1.3807	2.35972	1.56497e-05	TRUE	TRUE	222109	567	4.80549
4099	SACUBITRIL-VALSARTAN TAB 49-51 MG NOVA	moderate_vs_none	unadjusted	1yr	Medication	filled	CARDIOVASCULAR	OR	2.62435				7.39377e-14	TRUE	TRUE	222109	567	13.1311
4099	SACUBITRIL-VALSARTAN TAB 49-51 MG NOVA	omnibus	unadjusted	1yr	Medication	filled	CARDIOVASCULAR	cramers_v	0.0160533				2.28425e-12	TRUE	TRUE	222109	567	11.6413
4099	SACUBITRIL-VALSARTAN TAB 49-51 MG NOVA	severe_vs_none	m1	1yr	Medication	filled	CARDIOVASCULAR	OR	2.05544	0.136074	1.57427	2.68369	1.19111e-07	TRUE	TRUE	222109	567	6.92405
4099	SACUBITRIL-VALSARTAN TAB 49-51 MG NOVA	severe_vs_none	m3	1yr	Medication	filled	CARDIOVASCULAR	OR	1.45131	0.138345	1.10663	1.90336	0.00709567	FALSE	TRUE	222109	567	2.14901
4099	SACUBITRIL-VALSARTAN TAB 49-51 MG NOVA	severe_vs_none	m4	1yr	Medication	filled	CARDIOVASCULAR	OR	1.45947	0.145214	1.09797	1.94	0.00922618	FALSE	TRUE	222109	567	2.03498
4099	SACUBITRIL-VALSARTAN TAB 49-51 MG NOVA	severe_vs_none	unadjusted	1yr	Medication	filled	CARDIOVASCULAR	OR	2.06812				7.2554e-08	TRUE	TRUE	222109	567	7.13934
4099	SACUBITRIL-VALSARTAN TAB 49-51 MG NOVA	trend	m1	1yr	Medication	filled	CARDIOVASCULAR	OR	1.25275	0.0378047	1.16328	1.3491	2.51278e-09	TRUE	TRUE	222109	567	8.59985
4099	SACUBITRIL-VALSARTAN TAB 49-51 MG NOVA	trend	m3	1yr	Medication	filled	CARDIOVASCULAR	OR	1.12806	0.0397466	1.04352	1.21946	0.00243105	FALSE	TRUE	222109	567	2.61421
4099	SACUBITRIL-VALSARTAN TAB 49-51 MG NOVA	trend	m4	1yr	Medication	filled	CARDIOVASCULAR	OR	1.13125	0.0421938	1.04146	1.22878	0.00346993	FALSE	TRUE	222109	567	2.45968
4099	SACUBITRIL-VALSARTAN TAB 49-51 MG NOVA	trend	unadjusted	1yr	Medication	filled	CARDIOVASCULAR	CA_z	6.01125				1.84102e-09	TRUE	TRUE	222109	567	8.73494
4099	SACUBITRIL-VALSARTAN TAB 49-51 MG NOVA	AHI≥15 vs <15	m1	5yr	Medication	filled	CARDIOVASCULAR	OR	1.63835	0.0823314	1.3942	1.92525	2.01782e-09	TRUE	TRUE	222109	597	8.69512
4099	SACUBITRIL-VALSARTAN TAB 49-51 MG NOVA	AHI≥15 vs <15	m3	5yr	Medication	filled	CARDIOVASCULAR	OR	1.30812	0.0837542	1.11008	1.54148	0.0013419	FALSE	TRUE	222109	597	2.87228
4099	SACUBITRIL-VALSARTAN TAB 49-51 MG NOVA	AHI≥15 vs <15	m4	5yr	Medication	filled	CARDIOVASCULAR	OR	1.30914	0.0873234	1.1032	1.55351	0.0020375	FALSE	TRUE	222109	597	2.6909
4099	SACUBITRIL-VALSARTAN TAB 49-51 MG NOVA	AHI≥15 vs <15	unadjusted	5yr	Medication	filled	CARDIOVASCULAR	OR	1.63913				1.73761e-09	TRUE	TRUE	222109	597	8.76005
4099	SACUBITRIL-VALSARTAN TAB 49-51 MG NOVA	AHI≥5 vs <5	m1	5yr	Medication	filled	CARDIOVASCULAR	OR	2.03456	0.112888	1.63072	2.53841	3.13593e-10	TRUE	TRUE	222109	597	9.50363
4099	SACUBITRIL-VALSARTAN TAB 49-51 MG NOVA	AHI≥5 vs <5	m3	5yr	Medication	filled	CARDIOVASCULAR	OR	1.46733	0.114041	1.17343	1.83485	0.000772795	FALSE	TRUE	222109	597	3.11194
4099	SACUBITRIL-VALSARTAN TAB 49-51 MG NOVA	AHI≥5 vs <5	m4	5yr	Medication	filled	CARDIOVASCULAR	OR	1.46886	0.117066	1.16771	1.84769	0.00102212	FALSE	TRUE	222109	597	2.9905
4099	SACUBITRIL-VALSARTAN TAB 49-51 MG NOVA	AHI≥5 vs <5	unadjusted	5yr	Medication	filled	CARDIOVASCULAR	OR	2.03747				1.68212e-10	TRUE	TRUE	222109	597	9.77414
4099	SACUBITRIL-VALSARTAN TAB 49-51 MG NOVA	mild_vs_none	m1	5yr	Medication	filled	CARDIOVASCULAR	OR	1.72047	0.128128	1.3384	2.21162	2.28716e-05	TRUE	TRUE	222109	597	4.6407
4099	SACUBITRIL-VALSARTAN TAB 49-51 MG NOVA	mild_vs_none	m3	5yr	Medication	filled	CARDIOVASCULAR	OR	1.32463	0.128675	1.02935	1.7046	0.0289028	FALSE	FALSE	222109	597	1.53906
4099	SACUBITRIL-VALSARTAN TAB 49-51 MG NOVA	mild_vs_none	m4	5yr	Medication	filled	CARDIOVASCULAR	OR	1.32514	0.129639	1.02781	1.70849	0.0298873	FALSE	FALSE	222109	597	1.52451
4099	SACUBITRIL-VALSARTAN TAB 49-51 MG NOVA	mild_vs_none	unadjusted	5yr	Medication	filled	CARDIOVASCULAR	OR	1.72282				2.29123e-05	TRUE	TRUE	222109	597	4.63993
4099	SACUBITRIL-VALSARTAN TAB 49-51 MG NOVA	moderate_vs_none	m1	5yr	Medication	filled	CARDIOVASCULAR	OR	2.53917	0.128413	1.97418	3.26585	3.97099e-13	TRUE	TRUE	222109	597	12.4011
4099	SACUBITRIL-VALSARTAN TAB 49-51 MG NOVA	moderate_vs_none	m3	5yr	Medication	filled	CARDIOVASCULAR	OR	1.73315	0.129625	1.34431	2.23447	2.20976e-05	TRUE	TRUE	222109	597	4.65565
4099	SACUBITRIL-VALSARTAN TAB 49-51 MG NOVA	moderate_vs_none	m4	5yr	Medication	filled	CARDIOVASCULAR	OR	1.73389	0.13227	1.33793	2.24704	3.16929e-05	TRUE	TRUE	222109	597	4.49904
4099	SACUBITRIL-VALSARTAN TAB 49-51 MG NOVA	moderate_vs_none	unadjusted	5yr	Medication	filled	CARDIOVASCULAR	OR	2.54323				8.12375e-14	TRUE	TRUE	222109	597	13.0902
4099	SACUBITRIL-VALSARTAN TAB 49-51 MG NOVA	omnibus	unadjusted	5yr	Medication	filled	CARDIOVASCULAR	cramers_v	0.0160487				2.32159e-12	TRUE	TRUE	222109	597	11.6342
4099	SACUBITRIL-VALSARTAN TAB 49-51 MG NOVA	severe_vs_none	m1	5yr	Medication	filled	CARDIOVASCULAR	OR	2.00192	0.131726	1.5464	2.59162	1.36918e-07	TRUE	TRUE	222109	597	6.86354
4099	SACUBITRIL-VALSARTAN TAB 49-51 MG NOVA	severe_vs_none	m3	5yr	Medication	filled	CARDIOVASCULAR	OR	1.39472	0.133876	1.07283	1.81319	0.0129512	FALSE	TRUE	222109	597	1.88769
4099	SACUBITRIL-VALSARTAN TAB 49-51 MG NOVA	severe_vs_none	m4	5yr	Medication	filled	CARDIOVASCULAR	OR	1.39608	0.140606	1.05981	1.83905	0.0176406	FALSE	TRUE	222109	597	1.75349
4099	SACUBITRIL-VALSARTAN TAB 49-51 MG NOVA	severe_vs_none	unadjusted	5yr	Medication	filled	CARDIOVASCULAR	OR	2.00484				1.03839e-07	TRUE	TRUE	222109	597	6.98364
4099	SACUBITRIL-VALSARTAN TAB 49-51 MG NOVA	trend	m1	5yr	Medication	filled	CARDIOVASCULAR	OR	1.24497	0.0368288	1.15827	1.33816	2.68997e-09	TRUE	TRUE	222109	597	8.57025
4099	SACUBITRIL-VALSARTAN TAB 49-51 MG NOVA	trend	m3	5yr	Medication	filled	CARDIOVASCULAR	OR	1.11759	0.0387299	1.0359	1.20573	0.00409707	FALSE	TRUE	222109	597	2.38753
4099	SACUBITRIL-VALSARTAN TAB 49-51 MG NOVA	trend	m4	5yr	Medication	filled	CARDIOVASCULAR	OR	1.11886	0.0411124	1.03224	1.21274	0.00630066	FALSE	TRUE	222109	597	2.20061
4099	SACUBITRIL-VALSARTAN TAB 49-51 MG NOVA	trend	unadjusted	5yr	Medication	filled	CARDIOVASCULAR	CA_z	5.99728				2.00648e-09	TRUE	TRUE	222109	597	8.69757
4120	Antihistamines - Ethanolamines	AHI≥15 vs <15	m1	1yr	Medication	filled	RESPIRATORY	OR	0.704034	0.0915259	0.588419	0.842366	0.000125974	TRUE	TRUE	222109	531	3.89972	ANTIHISTAMINES
4120	Antihistamines - Ethanolamines	AHI≥15 vs <15	m3	1yr	Medication	filled	RESPIRATORY	OR	0.865285	0.094688	0.718721	1.04174	0.126477	FALSE	FALSE	222109	531	0.897988	ANTIHISTAMINES
4120	Antihistamines - Ethanolamines	AHI≥15 vs <15	m4	1yr	Medication	filled	RESPIRATORY	OR	0.8406	0.0993595	0.691854	1.02133	0.0805357	FALSE	FALSE	222109	531	1.09401	ANTIHISTAMINES
4120	Antihistamines - Ethanolamines	AHI≥15 vs <15	unadjusted	1yr	Medication	filled	RESPIRATORY	OR	0.704265				0.000141294	TRUE	TRUE	222109	531	3.84988	ANTIHISTAMINES
4120	Antihistamines - Ethanolamines	AHI≥5 vs <5	m1	1yr	Medication	filled	RESPIRATORY	OR	0.610192	0.0894943	0.512022	0.727184	3.39585e-08	TRUE	TRUE	222109	531	7.46905	ANTIHISTAMINES
4120	Antihistamines - Ethanolamines	AHI≥5 vs <5	m3	1yr	Medication	filled	RESPIRATORY	OR	0.746316	0.0937467	0.621049	0.896851	0.00180092	FALSE	TRUE	222109	531	2.74451	ANTIHISTAMINES
4120	Antihistamines - Ethanolamines	AHI≥5 vs <5	m4	1yr	Medication	filled	RESPIRATORY	OR	0.712064	0.0988873	0.586605	0.864354	0.000594546	FALSE	TRUE	222109	531	3.22581	ANTIHISTAMINES
4120	Antihistamines - Ethanolamines	AHI≥5 vs <5	unadjusted	1yr	Medication	filled	RESPIRATORY	OR	0.610568				3.41871e-08	TRUE	TRUE	222109	531	7.46614	ANTIHISTAMINES
4120	Antihistamines - Ethanolamines	mild_vs_none	m1	1yr	Medication	filled	RESPIRATORY	OR	0.656859	0.10854	0.530986	0.812571	0.000107864	TRUE	TRUE	222109	531	3.96712	ANTIHISTAMINES
4120	Antihistamines - Ethanolamines	mild_vs_none	m3	1yr	Medication	filled	RESPIRATORY	OR	0.746427	0.110722	0.600814	0.92733	0.00825745	FALSE	TRUE	222109	531	2.08315	ANTIHISTAMINES
4120	Antihistamines - Ethanolamines	mild_vs_none	m4	1yr	Medication	filled	RESPIRATORY	OR	0.721657	0.112706	0.578622	0.90005	0.00380005	FALSE	TRUE	222109	531	2.42021	ANTIHISTAMINES
4120	Antihistamines - Ethanolamines	mild_vs_none	unadjusted	1yr	Medication	filled	RESPIRATORY	OR	0.65726				0.000122803	TRUE	TRUE	222109	531	3.91079	ANTIHISTAMINES
4120	Antihistamines - Ethanolamines	moderate_vs_none	m1	1yr	Medication	filled	RESPIRATORY	OR	0.63293	0.124548	0.495839	0.807924	0.000240229	TRUE	TRUE	222109	531	3.61937	ANTIHISTAMINES
4120	Antihistamines - Ethanolamines	moderate_vs_none	m3	1yr	Medication	filled	RESPIRATORY	OR	0.776362	0.128512	0.603496	0.998743	0.0488665	FALSE	FALSE	222109	531	1.31099	ANTIHISTAMINES
4120	Antihistamines - Ethanolamines	moderate_vs_none	m4	1yr	Medication	filled	RESPIRATORY	OR	0.736522	0.132715	0.56783	0.955329	0.0212055	FALSE	TRUE	222109	531	1.67355	ANTIHISTAMINES
4120	Antihistamines - Ethanolamines	moderate_vs_none	unadjusted	1yr	Medication	filled	RESPIRATORY	OR	0.633353				0.000273028	TRUE	TRUE	222109	531	3.56379	ANTIHISTAMINES
4120	Antihistamines - Ethanolamines	omnibus	unadjusted	1yr	Medication	filled	RESPIRATORY	cramers_v	0.0122634				2.64761e-07	TRUE	TRUE	222109	531	6.57715	ANTIHISTAMINES
4120	Antihistamines - Ethanolamines	severe_vs_none	m1	1yr	Medication	filled	RESPIRATORY	OR	0.526391	0.12836	0.409306	0.676968	5.75321e-07	TRUE	TRUE	222109	531	6.24009	ANTIHISTAMINES
4120	Antihistamines - Ethanolamines	severe_vs_none	m3	1yr	Medication	filled	RESPIRATORY	OR	0.720673	0.133941	0.554278	0.93702	0.01446	FALSE	TRUE	222109	531	1.83983	ANTIHISTAMINES
4120	Antihistamines - Ethanolamines	severe_vs_none	m4	1yr	Medication	filled	RESPIRATORY	OR	0.665503	0.143263	0.502579	0.881243	0.00447731	FALSE	TRUE	222109	531	2.34898	ANTIHISTAMINES
4120	Antihistamines - Ethanolamines	severe_vs_none	unadjusted	1yr	Medication	filled	RESPIRATORY	OR	0.526661				5.14801e-07	TRUE	TRUE	222109	531	6.28836	ANTIHISTAMINES
4120	Antihistamines - Ethanolamines	trend	m1	1yr	Medication	filled	RESPIRATORY	OR	0.809648	0.0408951	0.747285	0.877216	2.42589e-07	TRUE	TRUE	222109	531	6.61513	ANTIHISTAMINES
4120	Antihistamines - Ethanolamines	trend	m3	1yr	Medication	filled	RESPIRATORY	OR	0.898161	0.042805	0.825883	0.976764	0.0121008	FALSE	TRUE	222109	531	1.91719	ANTIHISTAMINES
4120	Antihistamines - Ethanolamines	trend	m4	1yr	Medication	filled	RESPIRATORY	OR	0.876014	0.0460058	0.800481	0.958675	0.0040107	FALSE	TRUE	222109	531	2.39678	ANTIHISTAMINES
4120	Antihistamines - Ethanolamines	trend	unadjusted	1yr	Medication	filled	RESPIRATORY	CA_z	-5.1881				2.12446e-07	TRUE	TRUE	222109	531	6.67275	ANTIHISTAMINES
4120	Antihistamines - Ethanolamines	AHI≥15 vs <15	m1	5yr	Medication	filled	RESPIRATORY	OR	0.772556	0.0539372	0.695054	0.8587	1.71604e-06	TRUE	TRUE	222109	1494	5.76547	ANTIHISTAMINES
4120	Antihistamines - Ethanolamines	AHI≥15 vs <15	m3	5yr	Medication	filled	RESPIRATORY	OR	0.946831	0.0558239	0.848702	1.05631	0.327732	FALSE	FALSE	222109	1494	0.484481	ANTIHISTAMINES
4120	Antihistamines - Ethanolamines	AHI≥15 vs <15	m4	5yr	Medication	filled	RESPIRATORY	OR	0.928805	0.0586169	0.827999	1.04188	0.207673	FALSE	FALSE	222109	1494	0.68262	ANTIHISTAMINES
4120	Antihistamines - Ethanolamines	AHI≥15 vs <15	unadjusted	5yr	Medication	filled	RESPIRATORY	OR	0.772647				1.85419e-06	TRUE	TRUE	222109	1494	5.73185	ANTIHISTAMINES
4120	Antihistamines - Ethanolamines	AHI≥5 vs <5	m1	5yr	Medication	filled	RESPIRATORY	OR	0.709515	0.0546151	0.63749	0.789678	3.31069e-10	TRUE	TRUE	222109	1494	9.48008	ANTIHISTAMINES
4120	Antihistamines - Ethanolamines	AHI≥5 vs <5	m3	5yr	Medication	filled	RESPIRATORY	OR	0.856726	0.0570977	0.76602	0.958172	0.00676296	FALSE	TRUE	222109	1494	2.16986	ANTIHISTAMINES
4120	Antihistamines - Ethanolamines	AHI≥5 vs <5	m4	5yr	Medication	filled	RESPIRATORY	OR	0.830835	0.060114	0.738491	0.934725	0.00205002	FALSE	TRUE	222109	1494	2.68824	ANTIHISTAMINES
4120	Antihistamines - Ethanolamines	AHI≥5 vs <5	unadjusted	5yr	Medication	filled	RESPIRATORY	OR	0.709689				3.39548e-10	TRUE	TRUE	222109	1494	9.4691	ANTIHISTAMINES
4120	Antihistamines - Ethanolamines	mild_vs_none	m1	5yr	Medication	filled	RESPIRATORY	OR	0.759248	0.0653797	0.667932	0.863048	2.52312e-05	TRUE	TRUE	222109	1494	4.59806	ANTIHISTAMINES
4120	Antihistamines - Ethanolamines	mild_vs_none	m3	5yr	Medication	filled	RESPIRATORY	OR	0.845154	0.0667358	0.741532	0.963255	0.0117042	FALSE	TRUE	222109	1494	1.93166	ANTIHISTAMINES
4120	Antihistamines - Ethanolamines	mild_vs_none	m4	5yr	Medication	filled	RESPIRATORY	OR	0.826319	0.0679401	0.723298	0.944014	0.0049854	FALSE	TRUE	222109	1494	2.3023	ANTIHISTAMINES
4120	Antihistamines - Ethanolamines	mild_vs_none	unadjusted	5yr	Medication	filled	RESPIRATORY	OR	0.758954				2.67525e-05	TRUE	TRUE	222109	1494	4.57264	ANTIHISTAMINES
4120	Antihistamines - Ethanolamines	moderate_vs_none	m1	5yr	Medication	filled	RESPIRATORY	OR	0.75968	0.0735645	0.657677	0.877504	0.000186764	TRUE	TRUE	222109	1494	3.72871	ANTIHISTAMINES
4120	Antihistamines - Ethanolamines	moderate_vs_none	m3	5yr	Medication	filled	RESPIRATORY	OR	0.911526	0.0760183	0.785348	1.05798	0.223002	FALSE	FALSE	222109	1494	0.651691	ANTIHISTAMINES
4120	Antihistamines - Ethanolamines	moderate_vs_none	m4	5yr	Medication	filled	RESPIRATORY	OR	0.8801	0.0786125	0.754427	1.02671	0.104232	FALSE	FALSE	222109	1494	0.981999	ANTIHISTAMINES
4120	Antihistamines - Ethanolamines	moderate_vs_none	unadjusted	5yr	Medication	filled	RESPIRATORY	OR	0.758849				0.000194151	TRUE	TRUE	222109	1494	3.71186	ANTIHISTAMINES
4120	Antihistamines - Ethanolamines	omnibus	unadjusted	5yr	Medication	filled	RESPIRATORY	cramers_v	0.0149022				1.11224e-10	TRUE	TRUE	222109	1494	9.9538	ANTIHISTAMINES
4120	Antihistamines - Ethanolamines	severe_vs_none	m1	5yr	Medication	filled	RESPIRATORY	OR	0.598934	0.0769845	0.51505	0.696479	2.76569e-11	TRUE	TRUE	222109	1494	10.5582	ANTIHISTAMINES
4120	Antihistamines - Ethanolamines	severe_vs_none	m3	5yr	Medication	filled	RESPIRATORY	OR	0.822797	0.0802808	0.703004	0.963003	0.0151177	FALSE	TRUE	222109	1494	1.82051	ANTIHISTAMINES
4120	Antihistamines - Ethanolamines	severe_vs_none	m4	5yr	Medication	filled	RESPIRATORY	OR	0.780474	0.0858564	0.659595	0.923505	0.00389128	FALSE	TRUE	222109	1494	2.40991	ANTIHISTAMINES
4120	Antihistamines - Ethanolamines	severe_vs_none	unadjusted	5yr	Medication	filled	RESPIRATORY	OR	0.598457				2.02654e-11	TRUE	TRUE	222109	1494	10.6932	ANTIHISTAMINES
4120	Antihistamines - Ethanolamines	trend	m1	5yr	Medication	filled	RESPIRATORY	OR	0.854296	0.0240977	0.814885	0.895613	6.36292e-11	TRUE	TRUE	222109	1494	10.1963	ANTIHISTAMINES
4120	Antihistamines - Ethanolamines	trend	m3	5yr	Medication	filled	RESPIRATORY	OR	0.946814	0.0253258	0.900964	0.994998	0.0309307	FALSE	TRUE	222109	1494	1.50961	ANTIHISTAMINES
4120	Antihistamines - Ethanolamines	trend	m4	5yr	Medication	filled	RESPIRATORY	OR	0.931423	0.0272343	0.883009	0.982491	0.00909243	FALSE	TRUE	222109	1494	2.04132	ANTIHISTAMINES
4120	Antihistamines - Ethanolamines	trend	unadjusted	5yr	Medication	filled	RESPIRATORY	CA_z	-6.55282				5.64587e-11	TRUE	TRUE	222109	1494	10.2483	ANTIHISTAMINES
