## Supplementary material for "A Clinical Atlas for Phenome-Wide Association Study of Obstructive Sleep Apnea Across Electronic Health Record Domains": Complete OSA Atlas (part 33 of 46)

### Sheet: MedWAS (continued)
MedWAS — complete available results
4140	Antihistamines - Phenothiazines	AHI≥15 vs <15	m1	1yr	Medication	filled	RESPIRATORY	OR	0.482626	0.0881876	0.406018	0.573688	1.44515e-16	TRUE	TRUE	222109	664	15.8401	ANTIHISTAMINES
4140	Antihistamines - Phenothiazines	AHI≥15 vs <15	m3	1yr	Medication	filled	RESPIRATORY	OR	0.721396	0.0912458	0.603261	0.862665	0.000344937	FALSE	TRUE	222109	664	3.46226	ANTIHISTAMINES
4140	Antihistamines - Phenothiazines	AHI≥15 vs <15	m4	1yr	Medication	filled	RESPIRATORY	OR	0.72295	0.0954778	0.599566	0.871724	0.000679279	FALSE	TRUE	222109	664	3.16795	ANTIHISTAMINES
4140	Antihistamines - Phenothiazines	AHI≥15 vs <15	unadjusted	1yr	Medication	filled	RESPIRATORY	OR	0.482736				4.42461e-17	TRUE	TRUE	222109	664	16.3541	ANTIHISTAMINES
4140	Antihistamines - Phenothiazines	AHI≥5 vs <5	m1	1yr	Medication	filled	RESPIRATORY	OR	0.523052	0.0788349	0.448167	0.610449	2.02395e-16	TRUE	TRUE	222109	664	15.6938	ANTIHISTAMINES
4140	Antihistamines - Phenothiazines	AHI≥5 vs <5	m3	1yr	Medication	filled	RESPIRATORY	OR	0.802934	0.0833208	0.681957	0.945372	0.00843384	FALSE	TRUE	222109	664	2.07397	ANTIHISTAMINES
4140	Antihistamines - Phenothiazines	AHI≥5 vs <5	m4	1yr	Medication	filled	RESPIRATORY	OR	0.809856	0.0884979	0.680892	0.963247	0.017168	FALSE	TRUE	222109	664	1.76528	ANTIHISTAMINES
4140	Antihistamines - Phenothiazines	AHI≥5 vs <5	unadjusted	1yr	Medication	filled	RESPIRATORY	OR	0.523284				9.32191e-17	TRUE	TRUE	222109	664	16.0305	ANTIHISTAMINES
4140	Antihistamines - Phenothiazines	mild_vs_none	m1	1yr	Medication	filled	RESPIRATORY	OR	0.691551	0.0914395	0.578083	0.827289	5.49577e-05	TRUE	TRUE	222109	664	4.25997	ANTIHISTAMINES
4140	Antihistamines - Phenothiazines	mild_vs_none	m3	1yr	Medication	filled	RESPIRATORY	OR	0.91448	0.0939692	0.760654	1.09941	0.341414	FALSE	FALSE	222109	664	0.466719	ANTIHISTAMINES
4140	Antihistamines - Phenothiazines	mild_vs_none	m4	1yr	Medication	filled	RESPIRATORY	OR	0.906691	0.0963407	0.750678	1.09513	0.309277	FALSE	FALSE	222109	664	0.509653	ANTIHISTAMINES
4140	Antihistamines - Phenothiazines	mild_vs_none	unadjusted	1yr	Medication	filled	RESPIRATORY	OR	0.691051				5.83452e-05	TRUE	TRUE	222109	664	4.23399	ANTIHISTAMINES
4140	Antihistamines - Phenothiazines	moderate_vs_none	m1	1yr	Medication	filled	RESPIRATORY	OR	0.525935	0.113549	0.420997	0.657031	1.52245e-08	TRUE	TRUE	222109	664	7.81746	ANTIHISTAMINES
4140	Antihistamines - Phenothiazines	moderate_vs_none	m3	1yr	Medication	filled	RESPIRATORY	OR	0.827154	0.11789	0.656505	1.04216	0.107469	FALSE	FALSE	222109	664	0.968716	ANTIHISTAMINES
4140	Antihistamines - Phenothiazines	moderate_vs_none	m4	1yr	Medication	filled	RESPIRATORY	OR	0.816204	0.122327	0.642205	1.03734	0.0968662	FALSE	FALSE	222109	664	1.01383	ANTIHISTAMINES
4140	Antihistamines - Phenothiazines	moderate_vs_none	unadjusted	1yr	Medication	filled	RESPIRATORY	OR	0.52457				1.0337e-08	TRUE	TRUE	222109	664	7.9856	ANTIHISTAMINES
4140	Antihistamines - Phenothiazines	omnibus	unadjusted	1yr	Medication	filled	RESPIRATORY	cramers_v	0.0213332				9.09009e-22	TRUE	TRUE	222109	664	21.0414	ANTIHISTAMINES
4140	Antihistamines - Phenothiazines	severe_vs_none	m1	1yr	Medication	filled	RESPIRATORY	OR	0.295948	0.136206	0.226609	0.386505	3.92146e-19	TRUE	TRUE	222109	664	18.4066	ANTIHISTAMINES
4140	Antihistamines - Phenothiazines	severe_vs_none	m3	1yr	Medication	filled	RESPIRATORY	OR	0.54253	0.14094	0.411581	0.715141	1.43248e-05	TRUE	TRUE	222109	664	4.84391	ANTIHISTAMINES
4140	Antihistamines - Phenothiazines	severe_vs_none	m4	1yr	Medication	filled	RESPIRATORY	OR	0.532554	0.148678	0.397932	0.71272	2.2571e-05	TRUE	TRUE	222109	664	4.64645	ANTIHISTAMINES
4140	Antihistamines - Phenothiazines	severe_vs_none	unadjusted	1yr	Medication	filled	RESPIRATORY	OR	0.295286				3.14196e-21	TRUE	TRUE	222109	664	20.5028	ANTIHISTAMINES
4140	Antihistamines - Phenothiazines	trend	m1	1yr	Medication	filled	RESPIRATORY	OR	0.684785	0.0386614	0.634813	0.738691	1.19459e-22	TRUE	TRUE	222109	664	21.9228	ANTIHISTAMINES
4140	Antihistamines - Phenothiazines	trend	m3	1yr	Medication	filled	RESPIRATORY	OR	0.843943	0.040236	0.779945	0.913192	2.47699e-05	TRUE	TRUE	222109	664	4.60608	ANTIHISTAMINES
4140	Antihistamines - Phenothiazines	trend	m4	1yr	Medication	filled	RESPIRATORY	OR	0.837639	0.0432532	0.769555	0.911746	4.20201e-05	TRUE	TRUE	222109	664	4.37654	ANTIHISTAMINES
4140	Antihistamines - Phenothiazines	trend	unadjusted	1yr	Medication	filled	RESPIRATORY	CA_z	-9.9728				2.00504e-23	TRUE	TRUE	222109	664	22.6979	ANTIHISTAMINES
4140	Antihistamines - Phenothiazines	AHI≥15 vs <15	m1	5yr	Medication	filled	RESPIRATORY	OR	0.547946	0.0472427	0.499487	0.601105	3.83733e-37	TRUE	TRUE	222109	2196	36.416	ANTIHISTAMINES
4140	Antihistamines - Phenothiazines	AHI≥15 vs <15	m3	5yr	Medication	filled	RESPIRATORY	OR	0.803196	0.0490484	0.729578	0.884243	7.88974e-06	TRUE	TRUE	222109	2196	5.10294	ANTIHISTAMINES
4140	Antihistamines - Phenothiazines	AHI≥15 vs <15	m4	5yr	Medication	filled	RESPIRATORY	OR	0.802542	0.0514088	0.725619	0.88762	1.87853e-05	TRUE	TRUE	222109	2196	4.72618	ANTIHISTAMINES
4140	Antihistamines - Phenothiazines	AHI≥15 vs <15	unadjusted	5yr	Medication	filled	RESPIRATORY	OR	0.547985				4.59778e-38	TRUE	TRUE	222109	2196	37.3375	ANTIHISTAMINES
4140	Antihistamines - Phenothiazines	AHI≥5 vs <5	m1	5yr	Medication	filled	RESPIRATORY	OR	0.599006	0.0441374	0.549365	0.653132	3.61907e-31	TRUE	TRUE	222109	2196	30.4414	ANTIHISTAMINES
4140	Antihistamines - Phenothiazines	AHI≥5 vs <5	m3	5yr	Medication	filled	RESPIRATORY	OR	0.90179	0.0466751	0.822954	0.988178	0.0267773	FALSE	TRUE	222109	2196	1.57223	ANTIHISTAMINES
4140	Antihistamines - Phenothiazines	AHI≥5 vs <5	m4	5yr	Medication	filled	RESPIRATORY	OR	0.911299	0.049492	0.827053	1.00413	0.0605513	FALSE	FALSE	222109	2196	1.21788	ANTIHISTAMINES
4140	Antihistamines - Phenothiazines	AHI≥5 vs <5	unadjusted	5yr	Medication	filled	RESPIRATORY	OR	0.599095				1.17632e-31	TRUE	TRUE	222109	2196	30.9295	ANTIHISTAMINES
4140	Antihistamines - Phenothiazines	mild_vs_none	m1	5yr	Medication	filled	RESPIRATORY	OR	0.766346	0.0511124	0.693294	0.847094	1.92324e-07	TRUE	TRUE	222109	2196	6.71597	ANTIHISTAMINES
4140	Antihistamines - Phenothiazines	mild_vs_none	m3	5yr	Medication	filled	RESPIRATORY	OR	0.999347	0.0526407	0.901382	1.10796	0.990105	FALSE	FALSE	222109	2196	0.00431869	ANTIHISTAMINES
4140	Antihistamines - Phenothiazines	mild_vs_none	m4	5yr	Medication	filled	RESPIRATORY	OR	0.997174	0.0539418	0.897131	1.10837	0.958162	FALSE	FALSE	222109	2196	0.0185612	ANTIHISTAMINES
4140	Antihistamines - Phenothiazines	mild_vs_none	unadjusted	5yr	Medication	filled	RESPIRATORY	OR	0.766561				2.10192e-07	TRUE	TRUE	222109	2196	6.67738	ANTIHISTAMINES
4140	Antihistamines - Phenothiazines	moderate_vs_none	m1	5yr	Medication	filled	RESPIRATORY	OR	0.546589	0.0642819	0.481885	0.61998	5.61241e-21	TRUE	TRUE	222109	2196	20.2509	ANTIHISTAMINES
4140	Antihistamines - Phenothiazines	moderate_vs_none	m3	5yr	Medication	filled	RESPIRATORY	OR	0.841612	0.0667159	0.738453	0.959181	0.00974814	FALSE	TRUE	222109	2196	2.01108	ANTIHISTAMINES
4140	Antihistamines - Phenothiazines	moderate_vs_none	m4	5yr	Medication	filled	RESPIRATORY	OR	0.838883	0.0690995	0.732629	0.960548	0.0110071	FALSE	TRUE	222109	2196	1.95833	ANTIHISTAMINES
4140	Antihistamines - Phenothiazines	moderate_vs_none	unadjusted	5yr	Medication	filled	RESPIRATORY	OR	0.54675				2.06115e-21	TRUE	TRUE	222109	2196	20.6859	ANTIHISTAMINES
4140	Antihistamines - Phenothiazines	omnibus	unadjusted	5yr	Medication	filled	RESPIRATORY	cramers_v	0.0305914				8.45755e-45	TRUE	TRUE	222109	2196	44.0728	ANTIHISTAMINES
4140	Antihistamines - Phenothiazines	severe_vs_none	m1	5yr	Medication	filled	RESPIRATORY	OR	0.420684	0.068175	0.368066	0.480825	5.8576e-37	TRUE	TRUE	222109	2196	36.2323	ANTIHISTAMINES
4140	Antihistamines - Phenothiazines	severe_vs_none	m3	5yr	Medication	filled	RESPIRATORY	OR	0.761013	0.0711176	0.661998	0.874838	0.000122947	TRUE	TRUE	222109	2196	3.91028	ANTIHISTAMINES
4140	Antihistamines - Phenothiazines	severe_vs_none	m4	5yr	Medication	filled	RESPIRATORY	OR	0.757425	0.0757586	0.652911	0.878669	0.000245107	FALSE	TRUE	222109	2196	3.61064	ANTIHISTAMINES
4140	Antihistamines - Phenothiazines	severe_vs_none	unadjusted	5yr	Medication	filled	RESPIRATORY	OR	0.420816				5.88433e-39	TRUE	TRUE	222109	2196	38.2303	ANTIHISTAMINES
4140	Antihistamines - Phenothiazines	trend	m1	5yr	Medication	filled	RESPIRATORY	OR	0.746321	0.0206759	0.716682	0.777186	1.82313e-45	TRUE	TRUE	222109	2196	44.7392	ANTIHISTAMINES
4140	Antihistamines - Phenothiazines	trend	m3	5yr	Medication	filled	RESPIRATORY	OR	0.912015	0.0216177	0.87418	0.951488	2.04134e-05	TRUE	TRUE	222109	2196	4.69009	ANTIHISTAMINES
4140	Antihistamines - Phenothiazines	trend	m4	5yr	Medication	filled	RESPIRATORY	OR	0.909609	0.0232925	0.869016	0.952097	4.75327e-05	TRUE	TRUE	222109	2196	4.32301	ANTIHISTAMINES
4140	Antihistamines - Phenothiazines	trend	unadjusted	5yr	Medication	filled	RESPIRATORY	CA_z	-14.311				1.86866e-46	TRUE	TRUE	222109	2196	45.7285	ANTIHISTAMINES
4155	Antihistamines - Non-Sedating	AHI≥15 vs <15	m1	1yr	Medication	filled	RESPIRATORY	OR	0.735635	0.0422323	0.677195	0.799117	3.59953e-13	TRUE	TRUE	222109	2480	12.4438	ANTIHISTAMINES
4155	Antihistamines - Non-Sedating	AHI≥15 vs <15	m3	1yr	Medication	filled	RESPIRATORY	OR	0.85496	0.0437567	0.784693	0.931518	0.000342027	FALSE	TRUE	222109	2480	3.46594	ANTIHISTAMINES
4155	Antihistamines - Non-Sedating	AHI≥15 vs <15	m4	1yr	Medication	filled	RESPIRATORY	OR	0.824147	0.0458781	0.753274	0.901687	2.49035e-05	TRUE	TRUE	222109	2480	4.60374	ANTIHISTAMINES
4155	Antihistamines - Non-Sedating	AHI≥15 vs <15	unadjusted	1yr	Medication	filled	RESPIRATORY	OR	0.735693				3.46088e-13	TRUE	TRUE	222109	2480	12.4608	ANTIHISTAMINES
4155	Antihistamines - Non-Sedating	AHI≥5 vs <5	m1	1yr	Medication	filled	RESPIRATORY	OR	0.817593	0.043524	0.75074	0.890399	3.70786e-06	TRUE	TRUE	222109	2480	5.43088	ANTIHISTAMINES
4155	Antihistamines - Non-Sedating	AHI≥5 vs <5	m3	1yr	Medication	filled	RESPIRATORY	OR	0.957655	0.0455235	0.87591	1.04703	0.341888	FALSE	FALSE	222109	2480	0.466116	ANTIHISTAMINES
4155	Antihistamines - Non-Sedating	AHI≥5 vs <5	m4	1yr	Medication	filled	RESPIRATORY	OR	0.93236	0.0478631	0.848872	1.02406	0.143394	FALSE	FALSE	222109	2480	0.843469	ANTIHISTAMINES
4155	Antihistamines - Non-Sedating	AHI≥5 vs <5	unadjusted	1yr	Medication	filled	RESPIRATORY	OR	0.817714				4.0586e-06	TRUE	TRUE	222109	2480	5.39162	ANTIHISTAMINES
4155	Antihistamines - Non-Sedating	mild_vs_none	m1	1yr	Medication	filled	RESPIRATORY	OR	0.956908	0.050273	0.867117	1.056	0.380937	FALSE	FALSE	222109	2480	0.419146	ANTIHISTAMINES
4155	Antihistamines - Non-Sedating	mild_vs_none	m3	1yr	Medication	filled	RESPIRATORY	OR	1.04794	0.0514258	0.947468	1.15908	0.36248	FALSE	FALSE	222109	2480	0.440716	ANTIHISTAMINES
4155	Antihistamines - Non-Sedating	mild_vs_none	m4	1yr	Medication	filled	RESPIRATORY	OR	1.02241	0.052381	0.922653	1.13295	0.672217	FALSE	FALSE	222109	2480	0.172491	ANTIHISTAMINES
4155	Antihistamines - Non-Sedating	mild_vs_none	unadjusted	1yr	Medication	filled	RESPIRATORY	OR	0.957072				0.396639	FALSE	FALSE	222109	2480	0.401605	ANTIHISTAMINES
4155	Antihistamines - Non-Sedating	moderate_vs_none	m1	1yr	Medication	filled	RESPIRATORY	OR	0.739948	0.0604448	0.65728	0.833013	6.27195e-07	TRUE	TRUE	222109	2480	6.2026	ANTIHISTAMINES
4155	Antihistamines - Non-Sedating	moderate_vs_none	m3	1yr	Medication	filled	RESPIRATORY	OR	0.856017	0.0623317	0.757575	0.967251	0.0126256	FALSE	TRUE	222109	2480	1.89875	ANTIHISTAMINES
4155	Antihistamines - Non-Sedating	moderate_vs_none	m4	1yr	Medication	filled	RESPIRATORY	OR	0.823703	0.0642364	0.726261	0.93422	0.00253415	FALSE	TRUE	222109	2480	2.59617	ANTIHISTAMINES
4155	Antihistamines - Non-Sedating	moderate_vs_none	unadjusted	1yr	Medication	filled	RESPIRATORY	OR	0.740067				6.73818e-07	TRUE	TRUE	222109	2480	6.17146	ANTIHISTAMINES
4155	Antihistamines - Non-Sedating	omnibus	unadjusted	1yr	Medication	filled	RESPIRATORY	cramers_v	0.0156843				8.20079e-12	TRUE	TRUE	222109	2480	11.0861	ANTIHISTAMINES
4155	Antihistamines - Non-Sedating	severe_vs_none	m1	1yr	Medication	filled	RESPIRATORY	OR	0.699945	0.0596463	0.62272	0.786746	2.21557e-09	TRUE	TRUE	222109	2480	8.65451	ANTIHISTAMINES
4155	Antihistamines - Non-Sedating	severe_vs_none	m3	1yr	Medication	filled	RESPIRATORY	OR	0.899751	0.0623515	0.796248	1.01671	0.0902233	FALSE	FALSE	222109	2480	1.04468	ANTIHISTAMINES
4155	Antihistamines - Non-Sedating	severe_vs_none	m4	1yr	Medication	filled	RESPIRATORY	OR	0.848766	0.0667362	0.744701	0.967373	0.0140097	FALSE	TRUE	222109	2480	1.85357	ANTIHISTAMINES
4155	Antihistamines - Non-Sedating	severe_vs_none	unadjusted	1yr	Medication	filled	RESPIRATORY	OR	0.700071				2.23421e-09	TRUE	TRUE	222109	2480	8.65088	ANTIHISTAMINES
4155	Antihistamines - Non-Sedating	trend	m1	1yr	Medication	filled	RESPIRATORY	OR	0.877164	0.0186317	0.84571	0.909787	2.00183e-12	TRUE	TRUE	222109	2480	11.6986	ANTIHISTAMINES
4155	Antihistamines - Non-Sedating	trend	m3	1yr	Medication	filled	RESPIRATORY	OR	0.950203	0.0196073	0.91438	0.98743	0.00918436	FALSE	TRUE	222109	2480	2.03695	ANTIHISTAMINES
4155	Antihistamines - Non-Sedating	trend	m4	1yr	Medication	filled	RESPIRATORY	OR	0.931394	0.0210885	0.893682	0.970698	0.000751093	FALSE	TRUE	222109	2480	3.12431	ANTIHISTAMINES
4155	Antihistamines - Non-Sedating	trend	unadjusted	1yr	Medication	filled	RESPIRATORY	CA_z	-7.04727				1.82467e-12	TRUE	TRUE	222109	2480	11.7388	ANTIHISTAMINES
4155	Antihistamines - Non-Sedating	AHI≥15 vs <15	m1	5yr	Medication	filled	RESPIRATORY	OR	0.774443	0.0289807	0.73168	0.819705	1.14398e-18	TRUE	TRUE	222109	5251	17.9416	ANTIHISTAMINES
4155	Antihistamines - Non-Sedating	AHI≥15 vs <15	m3	5yr	Medication	filled	RESPIRATORY	OR	0.898041	0.0301457	0.846518	0.952701	0.000360662	FALSE	TRUE	222109	5251	3.4429	ANTIHISTAMINES
4155	Antihistamines - Non-Sedating	AHI≥15 vs <15	m4	5yr	Medication	filled	RESPIRATORY	OR	0.876743	0.0316508	0.824008	0.932854	3.23852e-05	TRUE	TRUE	222109	5251	4.48965	ANTIHISTAMINES
4155	Antihistamines - Non-Sedating	AHI≥15 vs <15	unadjusted	5yr	Medication	filled	RESPIRATORY	OR	0.77447				1.07422e-18	TRUE	TRUE	222109	5251	17.9689	ANTIHISTAMINES
4155	Antihistamines - Non-Sedating	AHI≥5 vs <5	m1	5yr	Medication	filled	RESPIRATORY	OR	0.801856	0.030031	0.756021	0.85047	1.93418e-13	TRUE	TRUE	222109	5251	12.7135	ANTIHISTAMINES
4155	Antihistamines - Non-Sedating	AHI≥5 vs <5	m3	5yr	Medication	filled	RESPIRATORY	OR	0.93083	0.0315296	0.875049	0.990166	0.0230027	FALSE	TRUE	222109	5251	1.63822	ANTIHISTAMINES
4155	Antihistamines - Non-Sedating	AHI≥5 vs <5	m4	5yr	Medication	filled	RESPIRATORY	OR	0.911321	0.0331644	0.853968	0.972525	0.00511024	FALSE	TRUE	222109	5251	2.29156	ANTIHISTAMINES
4155	Antihistamines - Non-Sedating	AHI≥5 vs <5	unadjusted	5yr	Medication	filled	RESPIRATORY	OR	0.801919				1.99974e-13	TRUE	TRUE	222109	5251	12.699	ANTIHISTAMINES
4155	Antihistamines - Non-Sedating	mild_vs_none	m1	5yr	Medication	filled	RESPIRATORY	OR	0.8991	0.0351165	0.839299	0.963162	0.00245525	FALSE	TRUE	222109	5251	2.6099	ANTIHISTAMINES
4155	Antihistamines - Non-Sedating	mild_vs_none	m3	5yr	Medication	filled	RESPIRATORY	OR	0.979664	0.0360492	0.912834	1.05139	0.568719	FALSE	FALSE	222109	5251	0.245102	ANTIHISTAMINES
4155	Antihistamines - Non-Sedating	mild_vs_none	m4	5yr	Medication	filled	RESPIRATORY	OR	0.961244	0.036711	0.89451	1.03296	0.281617	FALSE	FALSE	222109	5251	0.550342	ANTIHISTAMINES
4155	Antihistamines - Non-Sedating	mild_vs_none	unadjusted	5yr	Medication	filled	RESPIRATORY	OR	0.89899				0.00256046	FALSE	TRUE	222109	5251	2.59168	ANTIHISTAMINES
4155	Antihistamines - Non-Sedating	moderate_vs_none	m1	5yr	Medication	filled	RESPIRATORY	OR	0.777968	0.0408917	0.71805	0.842886	8.25883e-10	TRUE	TRUE	222109	5251	9.08308	ANTIHISTAMINES
4155	Antihistamines - Non-Sedating	moderate_vs_none	m3	5yr	Medication	filled	RESPIRATORY	OR	0.892406	0.0423797	0.821276	0.969698	0.00723034	FALSE	TRUE	222109	5251	2.14084	ANTIHISTAMINES
4155	Antihistamines - Non-Sedating	moderate_vs_none	m4	5yr	Medication	filled	RESPIRATORY	OR	0.866539	0.0437432	0.795342	0.944109	0.00105752	FALSE	TRUE	222109	5251	2.97571	ANTIHISTAMINES
4155	Antihistamines - Non-Sedating	moderate_vs_none	unadjusted	5yr	Medication	filled	RESPIRATORY	OR	0.777712				8.10829e-10	TRUE	TRUE	222109	5251	9.09107	ANTIHISTAMINES
4155	Antihistamines - Non-Sedating	omnibus	unadjusted	5yr	Medication	filled	RESPIRATORY	cramers_v	0.0205376				3.54007e-20	TRUE	TRUE	222109	5251	19.451	ANTIHISTAMINES
4155	Antihistamines - Non-Sedating	severe_vs_none	m1	5yr	Medication	filled	RESPIRATORY	OR	0.693277	0.0410787	0.639647	0.751403	4.76257e-19	TRUE	TRUE	222109	5251	18.3222	ANTIHISTAMINES
4155	Antihistamines - Non-Sedating	severe_vs_none	m3	5yr	Medication	filled	RESPIRATORY	OR	0.883928	0.0430938	0.812335	0.96183	0.00419574	FALSE	TRUE	222109	5251	2.37719	ANTIHISTAMINES
4155	Antihistamines - Non-Sedating	severe_vs_none	m4	5yr	Medication	filled	RESPIRATORY	OR	0.845376	0.0461701	0.772236	0.925444	0.000274613	FALSE	TRUE	222109	5251	3.56128	ANTIHISTAMINES
4155	Antihistamines - Non-Sedating	severe_vs_none	unadjusted	5yr	Medication	filled	RESPIRATORY	OR	0.693118				3.55445e-19	TRUE	TRUE	222109	5251	18.4492	ANTIHISTAMINES
4155	Antihistamines - Non-Sedating	trend	m1	5yr	Medication	filled	RESPIRATORY	OR	0.883348	0.0128612	0.861359	0.905898	5.20019e-22	TRUE	TRUE	222109	5251	21.284	ANTIHISTAMINES
4155	Antihistamines - Non-Sedating	trend	m3	5yr	Medication	filled	RESPIRATORY	OR	0.954602	0.0135831	0.929524	0.980357	0.000625173	FALSE	TRUE	222109	5251	3.204	ANTIHISTAMINES
4155	Antihistamines - Non-Sedating	trend	m4	5yr	Medication	filled	RESPIRATORY	OR	0.94061	0.0146203	0.914039	0.967954	2.81704e-05	TRUE	TRUE	222109	5251	4.55021	ANTIHISTAMINES
4155	Antihistamines - Non-Sedating	trend	unadjusted	5yr	Medication	filled	RESPIRATORY	CA_z	-9.66181				4.38044e-22	TRUE	TRUE	222109	5251	21.3585	ANTIHISTAMINES
4210	Sympathomimetic Decongestants	AHI≥15 vs <15	m1	5yr	Medication	filled	RESPIRATORY	OR	0.643954	0.0672497	0.564432	0.73468	5.96236e-11	TRUE	TRUE	222109	1015	10.2246	SYSTEMIC AND TOPICAL NASAL PRODUCTS
4210	Sympathomimetic Decongestants	AHI≥15 vs <15	m3	5yr	Medication	filled	RESPIRATORY	OR	0.873464	0.070146	0.761266	1.0022	0.0537712	FALSE	FALSE	222109	1015	1.26945	SYSTEMIC AND TOPICAL NASAL PRODUCTS
4210	Sympathomimetic Decongestants	AHI≥15 vs <15	m4	5yr	Medication	filled	RESPIRATORY	OR	0.801109	0.0738392	0.69317	0.925857	0.00267112	FALSE	TRUE	222109	1015	2.57331	SYSTEMIC AND TOPICAL NASAL PRODUCTS
4210	Sympathomimetic Decongestants	AHI≥15 vs <15	unadjusted	5yr	Medication	filled	RESPIRATORY	OR	0.644059				5.29427e-11	TRUE	TRUE	222109	1015	10.2762	SYSTEMIC AND TOPICAL NASAL PRODUCTS
4210	Sympathomimetic Decongestants	AHI≥5 vs <5	m1	5yr	Medication	filled	RESPIRATORY	OR	0.617704	0.0649236	0.543897	0.701525	1.16941e-13	TRUE	TRUE	222109	1015	12.932	SYSTEMIC AND TOPICAL NASAL PRODUCTS
4210	Sympathomimetic Decongestants	AHI≥5 vs <5	m3	5yr	Medication	filled	RESPIRATORY	OR	0.896773	0.0686667	0.78385	1.02596	0.112582	FALSE	FALSE	222109	1015	0.948532	SYSTEMIC AND TOPICAL NASAL PRODUCTS
4210	Sympathomimetic Decongestants	AHI≥5 vs <5	m4	5yr	Medication	filled	RESPIRATORY	OR	0.820941	0.0727223	0.711886	0.946702	0.00666531	FALSE	TRUE	222109	1015	2.17618	SYSTEMIC AND TOPICAL NASAL PRODUCTS
4210	Sympathomimetic Decongestants	AHI≥5 vs <5	unadjusted	5yr	Medication	filled	RESPIRATORY	OR	0.617905				9.34383e-14	TRUE	TRUE	222109	1015	13.0295	SYSTEMIC AND TOPICAL NASAL PRODUCTS
4210	Sympathomimetic Decongestants	mild_vs_none	m1	5yr	Medication	filled	RESPIRATORY	OR	0.716788	0.0770283	0.616345	0.833599	1.54081e-05	TRUE	TRUE	222109	1015	4.81225	SYSTEMIC AND TOPICAL NASAL PRODUCTS
4210	Sympathomimetic Decongestants	mild_vs_none	m3	5yr	Medication	filled	RESPIRATORY	OR	0.946812	0.0790398	0.810933	1.10546	0.48926	FALSE	FALSE	222109	1015	0.31046	SYSTEMIC AND TOPICAL NASAL PRODUCTS
4210	Sympathomimetic Decongestants	mild_vs_none	m4	5yr	Medication	filled	RESPIRATORY	OR	0.883816	0.0806409	0.754606	1.03515	0.12563	FALSE	FALSE	222109	1015	0.900908	SYSTEMIC AND TOPICAL NASAL PRODUCTS
4210	Sympathomimetic Decongestants	mild_vs_none	unadjusted	5yr	Medication	filled	RESPIRATORY	OR	0.716413				1.62144e-05	TRUE	TRUE	222109	1015	4.7901	SYSTEMIC AND TOPICAL NASAL PRODUCTS
4210	Sympathomimetic Decongestants	moderate_vs_none	m1	5yr	Medication	filled	RESPIRATORY	OR	0.597987	0.0923395	0.49899	0.716624	2.57043e-08	TRUE	TRUE	222109	1015	7.58999	SYSTEMIC AND TOPICAL NASAL PRODUCTS
4210	Sympathomimetic Decongestants	moderate_vs_none	m3	5yr	Medication	filled	RESPIRATORY	OR	0.90048	0.0959161	0.746156	1.08672	0.274433	FALSE	FALSE	222109	1015	0.561564	SYSTEMIC AND TOPICAL NASAL PRODUCTS
4210	Sympathomimetic Decongestants	moderate_vs_none	m4	5yr	Medication	filled	RESPIRATORY	OR	0.80987	0.0991289	0.666863	0.983544	0.0333913	FALSE	FALSE	222109	1015	1.47637	SYSTEMIC AND TOPICAL NASAL PRODUCTS
4210	Sympathomimetic Decongestants	moderate_vs_none	unadjusted	5yr	Medication	filled	RESPIRATORY	OR	0.596963				2.10279e-08	TRUE	TRUE	222109	1015	7.6772	SYSTEMIC AND TOPICAL NASAL PRODUCTS
4210	Sympathomimetic Decongestants	omnibus	unadjusted	5yr	Medication	filled	RESPIRATORY	cramers_v	0.0174386				1.4318e-14	TRUE	TRUE	222109	1015	13.8441	SYSTEMIC AND TOPICAL NASAL PRODUCTS
4210	Sympathomimetic Decongestants	severe_vs_none	m1	5yr	Medication	filled	RESPIRATORY	OR	0.504258	0.0947321	0.418809	0.60714	4.92283e-13	TRUE	TRUE	222109	1015	12.3078	SYSTEMIC AND TOPICAL NASAL PRODUCTS
4210	Sympathomimetic Decongestants	severe_vs_none	m3	5yr	Medication	filled	RESPIRATORY	OR	0.800708	0.0995008	0.658838	0.973127	0.0255001	FALSE	TRUE	222109	1015	1.59346	SYSTEMIC AND TOPICAL NASAL PRODUCTS
4210	Sympathomimetic Decongestants	severe_vs_none	m4	5yr	Medication	filled	RESPIRATORY	OR	0.682954	0.106765	0.554004	0.841919	0.00035474	FALSE	TRUE	222109	1015	3.45009	SYSTEMIC AND TOPICAL NASAL PRODUCTS
4210	Sympathomimetic Decongestants	severe_vs_none	unadjusted	5yr	Medication	filled	RESPIRATORY	OR	0.503667				2.19696e-13	TRUE	TRUE	222109	1015	12.6582	SYSTEMIC AND TOPICAL NASAL PRODUCTS
4210	Sympathomimetic Decongestants	trend	m1	5yr	Medication	filled	RESPIRATORY	OR	0.79166	0.0297973	0.74675	0.839271	4.48989e-15	TRUE	TRUE	222109	1015	14.3478	SYSTEMIC AND TOPICAL NASAL PRODUCTS
4210	Sympathomimetic Decongestants	trend	m3	5yr	Medication	filled	RESPIRATORY	OR	0.932536	0.0308972	0.87774	0.990752	0.0237803	FALSE	TRUE	222109	1015	1.62378	SYSTEMIC AND TOPICAL NASAL PRODUCTS
4210	Sympathomimetic Decongestants	trend	m4	5yr	Medication	filled	RESPIRATORY	OR	0.884867	0.0334498	0.828716	0.944823	0.00025543	FALSE	TRUE	222109	1015	3.59273	SYSTEMIC AND TOPICAL NASAL PRODUCTS
4210	Sympathomimetic Decongestants	trend	unadjusted	5yr	Medication	filled	RESPIRATORY	CA_z	-7.89307				2.94853e-15	TRUE	TRUE	222109	1015	14.5304	SYSTEMIC AND TOPICAL NASAL PRODUCTS
4220	Nasal Steroids	AHI≥15 vs <15	m1	1yr	Medication	filled	RESPIRATORY	OR	0.90382	0.0190253	0.870739	0.938159	1.06506e-07	TRUE	TRUE	222109	12145	6.97263	SYSTEMIC AND TOPICAL NASAL PRODUCTS
4220	Nasal Steroids	AHI≥15 vs <15	m3	1yr	Medication	filled	RESPIRATORY	OR	0.89865	0.0199172	0.864245	0.934424	8.08114e-08	TRUE	TRUE	222109	12145	7.09253	SYSTEMIC AND TOPICAL NASAL PRODUCTS
4220	Nasal Steroids	AHI≥15 vs <15	m4	1yr	Medication	filled	RESPIRATORY	OR	0.912403	0.0208342	0.875897	0.950432	1.08191e-05	TRUE	TRUE	222109	12145	4.96581	SYSTEMIC AND TOPICAL NASAL PRODUCTS
4220	Nasal Steroids	AHI≥15 vs <15	unadjusted	1yr	Medication	filled	RESPIRATORY	OR	0.903836				1.11555e-07	TRUE	TRUE	222109	12145	6.95251	SYSTEMIC AND TOPICAL NASAL PRODUCTS
4220	Nasal Steroids	AHI≥5 vs <5	m1	1yr	Medication	filled	RESPIRATORY	OR	0.983308	0.0208801	0.943879	1.02438	0.42015	FALSE	FALSE	222109	12145	0.376596	SYSTEMIC AND TOPICAL NASAL PRODUCTS
4220	Nasal Steroids	AHI≥5 vs <5	m3	1yr	Medication	filled	RESPIRATORY	OR	0.942763	0.0219359	0.903089	0.984179	0.00721064	FALSE	TRUE	222109	12145	2.14203	SYSTEMIC AND TOPICAL NASAL PRODUCTS
4220	Nasal Steroids	AHI≥5 vs <5	m4	1yr	Medication	filled	RESPIRATORY	OR	0.963828	0.0229256	0.921479	1.00812	0.108045	FALSE	FALSE	222109	12145	0.966393	SYSTEMIC AND TOPICAL NASAL PRODUCTS
4220	Nasal Steroids	AHI≥5 vs <5	unadjusted	1yr	Medication	filled	RESPIRATORY	OR	0.983348				0.427343	FALSE	FALSE	222109	12145	0.369223	SYSTEMIC AND TOPICAL NASAL PRODUCTS
4220	Nasal Steroids	mild_vs_none	m1	1yr	Medication	filled	RESPIRATORY	OR	1.05745	0.0242353	1.0084	1.10889	0.0211672	FALSE	TRUE	222109	12145	1.67434	SYSTEMIC AND TOPICAL NASAL PRODUCTS
4220	Nasal Steroids	mild_vs_none	m3	1yr	Medication	filled	RESPIRATORY	OR	0.998341	0.0249956	0.95061	1.04847	0.94704	FALSE	FALSE	222109	12145	0.0236318	SYSTEMIC AND TOPICAL NASAL PRODUCTS
4220	Nasal Steroids	mild_vs_none	m4	1yr	Medication	filled	RESPIRATORY	OR	1.0089	0.0253935	0.959917	1.06038	0.727108	FALSE	FALSE	222109	12145	0.138401	SYSTEMIC AND TOPICAL NASAL PRODUCTS
4220	Nasal Steroids	mild_vs_none	unadjusted	1yr	Medication	filled	RESPIRATORY	OR	1.0575				0.0217425	FALSE	TRUE	222109	12145	1.66269	SYSTEMIC AND TOPICAL NASAL PRODUCTS
4220	Nasal Steroids	moderate_vs_none	m1	1yr	Medication	filled	RESPIRATORY	OR	0.97754	0.0273871	0.926451	1.03145	0.406848	FALSE	FALSE	222109	12145	0.390568	SYSTEMIC AND TOPICAL NASAL PRODUCTS
4220	Nasal Steroids	moderate_vs_none	m3	1yr	Medication	filled	RESPIRATORY	OR	0.913657	0.0285286	0.863972	0.966199	0.00154952	FALSE	TRUE	222109	12145	2.8098	SYSTEMIC AND TOPICAL NASAL PRODUCTS
4220	Nasal Steroids	moderate_vs_none	m4	1yr	Medication	filled	RESPIRATORY	OR	0.928907	0.029371	0.876943	0.983949	0.0120433	FALSE	TRUE	222109	12145	1.91926	SYSTEMIC AND TOPICAL NASAL PRODUCTS
4220	Nasal Steroids	moderate_vs_none	unadjusted	1yr	Medication	filled	RESPIRATORY	OR	0.97758				0.415485	FALSE	FALSE	222109	12145	0.381444	SYSTEMIC AND TOPICAL NASAL PRODUCTS
4220	Nasal Steroids	omnibus	unadjusted	1yr	Medication	filled	RESPIRATORY	cramers_v	0.014024				1.76241e-09	TRUE	TRUE	222109	12145	8.75389	SYSTEMIC AND TOPICAL NASAL PRODUCTS
4220	Nasal Steroids	severe_vs_none	m1	1yr	Medication	filled	RESPIRATORY	OR	0.889024	0.0272997	0.842706	0.937888	1.64097e-05	TRUE	TRUE	222109	12145	4.7849	SYSTEMIC AND TOPICAL NASAL PRODUCTS
4220	Nasal Steroids	severe_vs_none	m3	1yr	Medication	filled	RESPIRATORY	OR	0.882161	0.0287574	0.833815	0.93331	1.30089e-05	TRUE	TRUE	222109	12145	4.88576	SYSTEMIC AND TOPICAL NASAL PRODUCTS
4220	Nasal Steroids	severe_vs_none	m4	1yr	Medication	filled	RESPIRATORY	OR	0.904631	0.0306338	0.851914	0.96061	0.00106857	FALSE	TRUE	222109	12145	2.9712	SYSTEMIC AND TOPICAL NASAL PRODUCTS
4220	Nasal Steroids	severe_vs_none	unadjusted	1yr	Medication	filled	RESPIRATORY	OR	0.88906				1.73976e-05	TRUE	TRUE	222109	12145	4.75951	SYSTEMIC AND TOPICAL NASAL PRODUCTS
4220	Nasal Steroids	trend	m1	1yr	Medication	filled	RESPIRATORY	OR	0.959615	0.0084698	0.943817	0.975678	1.13287e-06	TRUE	TRUE	222109	12145	5.94582	SYSTEMIC AND TOPICAL NASAL PRODUCTS
4220	Nasal Steroids	trend	m3	1yr	Medication	filled	RESPIRATORY	OR	0.954734	0.00905894	0.937932	0.971836	3.1622e-07	TRUE	TRUE	222109	12145	6.50001	SYSTEMIC AND TOPICAL NASAL PRODUCTS
4220	Nasal Steroids	trend	m4	1yr	Medication	filled	RESPIRATORY	OR	0.96223	0.00968066	0.944145	0.980661	6.97355e-05	TRUE	TRUE	222109	12145	4.15655	SYSTEMIC AND TOPICAL NASAL PRODUCTS
4220	Nasal Steroids	trend	unadjusted	1yr	Medication	filled	RESPIRATORY	CA_z	-4.86652				1.13579e-06	TRUE	TRUE	222109	12145	5.9447	SYSTEMIC AND TOPICAL NASAL PRODUCTS
4220	Nasal Steroids	AHI≥15 vs <15	m1	5yr	Medication	filled	RESPIRATORY	OR	0.887767	0.011671	0.867691	0.908309	1.97992e-24	TRUE	TRUE	222109	36441	23.7034	SYSTEMIC AND TOPICAL NASAL PRODUCTS
4220	Nasal Steroids	AHI≥15 vs <15	m3	5yr	Medication	filled	RESPIRATORY	OR	0.898893	0.0125658	0.877025	0.921306	2.20127e-17	TRUE	TRUE	222109	36441	16.6573	SYSTEMIC AND TOPICAL NASAL PRODUCTS
4220	Nasal Steroids	AHI≥15 vs <15	m4	5yr	Medication	filled	RESPIRATORY	OR	0.914615	0.0131675	0.891312	0.938526	1.21639e-11	TRUE	TRUE	222109	36441	10.9149	SYSTEMIC AND TOPICAL NASAL PRODUCTS
4220	Nasal Steroids	AHI≥15 vs <15	unadjusted	5yr	Medication	filled	RESPIRATORY	OR	0.887773				2.03658e-24	TRUE	TRUE	222109	36441	23.6911	SYSTEMIC AND TOPICAL NASAL PRODUCTS
4220	Nasal Steroids	AHI≥5 vs <5	m1	5yr	Medication	filled	RESPIRATORY	OR	0.954478	0.0127729	0.930879	0.978674	0.000264659	FALSE	TRUE	222109	36441	3.57731	SYSTEMIC AND TOPICAL NASAL PRODUCTS
4220	Nasal Steroids	AHI≥5 vs <5	m3	5yr	Medication	filled	RESPIRATORY	OR	0.931601	0.0138265	0.906694	0.957192	2.98663e-07	TRUE	TRUE	222109	36441	6.52482	SYSTEMIC AND TOPICAL NASAL PRODUCTS
4220	Nasal Steroids	AHI≥5 vs <5	m4	5yr	Medication	filled	RESPIRATORY	OR	0.953736	0.0144744	0.927059	0.98118	0.00106578	FALSE	TRUE	222109	36441	2.97233	SYSTEMIC AND TOPICAL NASAL PRODUCTS
4220	Nasal Steroids	AHI≥5 vs <5	unadjusted	5yr	Medication	filled	RESPIRATORY	OR	0.954492				0.000272399	FALSE	TRUE	222109	36441	3.56479	SYSTEMIC AND TOPICAL NASAL PRODUCTS
4220	Nasal Steroids	mild_vs_none	m1	5yr	Medication	filled	RESPIRATORY	OR	1.03031	0.0148957	1.00066	1.06083	0.0450347	FALSE	FALSE	222109	36441	1.34645	SYSTEMIC AND TOPICAL NASAL PRODUCTS
4220	Nasal Steroids	mild_vs_none	m3	5yr	Medication	filled	RESPIRATORY	OR	0.982879	0.0158188	0.952873	1.01383	0.274971	FALSE	FALSE	222109	36441	0.560714	SYSTEMIC AND TOPICAL NASAL PRODUCTS
4220	Nasal Steroids	mild_vs_none	m4	5yr	Medication	filled	RESPIRATORY	OR	0.993852	0.0160803	0.963018	1.02567	0.701357	FALSE	FALSE	222109	36441	0.154061	SYSTEMIC AND TOPICAL NASAL PRODUCTS
4220	Nasal Steroids	mild_vs_none	unadjusted	5yr	Medication	filled	RESPIRATORY	OR	1.03028				0.0460007	FALSE	FALSE	222109	36441	1.33724	SYSTEMIC AND TOPICAL NASAL PRODUCTS
4220	Nasal Steroids	moderate_vs_none	m1	5yr	Medication	filled	RESPIRATORY	OR	0.969405	0.0167185	0.938155	1.0017	0.063084	FALSE	FALSE	222109	36441	1.20008	SYSTEMIC AND TOPICAL NASAL PRODUCTS
4220	Nasal Steroids	moderate_vs_none	m3	5yr	Medication	filled	RESPIRATORY	OR	0.922151	0.0179396	0.89029	0.955151	6.25006e-06	TRUE	TRUE	222109	36441	5.20412	SYSTEMIC AND TOPICAL NASAL PRODUCTS
4220	Nasal Steroids	moderate_vs_none	m4	5yr	Medication	filled	RESPIRATORY	OR	0.938188	0.0184911	0.904795	0.972813	0.000559371	FALSE	TRUE	222109	36441	3.2523	SYSTEMIC AND TOPICAL NASAL PRODUCTS
4220	Nasal Steroids	moderate_vs_none	unadjusted	5yr	Medication	filled	RESPIRATORY	OR	0.969351				0.0637953	FALSE	FALSE	222109	36441	1.19521	SYSTEMIC AND TOPICAL NASAL PRODUCTS
4220	Nasal Steroids	omnibus	unadjusted	5yr	Medication	filled	RESPIRATORY	cramers_v	0.0274063				6.1591e-36	TRUE	TRUE	222109	36441	35.2105	SYSTEMIC AND TOPICAL NASAL PRODUCTS
4220	Nasal Steroids	severe_vs_none	m1	5yr	Medication	filled	RESPIRATORY	OR	0.84191	0.016724	0.814761	0.869964	7.85468e-25	TRUE	TRUE	222109	36441	24.1049	SYSTEMIC AND TOPICAL NASAL PRODUCTS
4220	Nasal Steroids	severe_vs_none	m3	5yr	Medication	filled	RESPIRATORY	OR	0.859191	0.0181107	0.829227	0.890236	5.30005e-17	TRUE	TRUE	222109	36441	16.2757	SYSTEMIC AND TOPICAL NASAL PRODUCTS
4220	Nasal Steroids	severe_vs_none	m4	5yr	Medication	filled	RESPIRATORY	OR	0.882007	0.0193423	0.849196	0.916086	8.51441e-11	TRUE	TRUE	222109	36441	10.0698	SYSTEMIC AND TOPICAL NASAL PRODUCTS
4220	Nasal Steroids	severe_vs_none	unadjusted	5yr	Medication	filled	RESPIRATORY	OR	0.841876				7.70344e-25	TRUE	TRUE	222109	36441	24.1133	SYSTEMIC AND TOPICAL NASAL PRODUCTS
4220	Nasal Steroids	trend	m1	5yr	Medication	filled	RESPIRATORY	OR	0.946062	0.00520197	0.936466	0.955757	1.58639e-26	TRUE	TRUE	222109	36441	25.7996	SYSTEMIC AND TOPICAL NASAL PRODUCTS
4220	Nasal Steroids	trend	m3	5yr	Medication	filled	RESPIRATORY	OR	0.949863	0.00570899	0.939294	0.960551	2.06322e-19	TRUE	TRUE	222109	36441	18.6855	SYSTEMIC AND TOPICAL NASAL PRODUCTS
4220	Nasal Steroids	trend	m4	5yr	Medication	filled	RESPIRATORY	OR	0.957737	0.00611655	0.946324	0.969288	1.66715e-12	TRUE	TRUE	222109	36441	11.778	SYSTEMIC AND TOPICAL NASAL PRODUCTS
4220	Nasal Steroids	trend	unadjusted	5yr	Medication	filled	RESPIRATORY	CA_z	-10.6615				1.54119e-26	TRUE	TRUE	222109	36441	25.8121	SYSTEMIC AND TOPICAL NASAL PRODUCTS
4230	Nasal Anticholinergics	AHI≥15 vs <15	m1	1yr	Medication	filled	RESPIRATORY	OR	0.876467	0.038912	0.812108	0.945927	0.000702588	FALSE	TRUE	222109	2801	3.1533	SYSTEMIC AND TOPICAL NASAL PRODUCTS
4230	Nasal Anticholinergics	AHI≥15 vs <15	m3	1yr	Medication	filled	RESPIRATORY	OR	0.874189	0.0398815	0.808459	0.945263	0.000747715	FALSE	TRUE	222109	2801	3.12626	SYSTEMIC AND TOPICAL NASAL PRODUCTS
4230	Nasal Anticholinergics	AHI≥15 vs <15	m4	1yr	Medication	filled	RESPIRATORY	OR	0.903237	0.0417083	0.832338	0.980176	0.0146858	FALSE	TRUE	222109	2801	1.8331	SYSTEMIC AND TOPICAL NASAL PRODUCTS
4230	Nasal Anticholinergics	AHI≥15 vs <15	unadjusted	1yr	Medication	filled	RESPIRATORY	OR	0.876527				0.000752015	FALSE	TRUE	222109	2801	3.12377	SYSTEMIC AND TOPICAL NASAL PRODUCTS
4230	Nasal Anticholinergics	AHI≥5 vs <5	m1	1yr	Medication	filled	RESPIRATORY	OR	0.911885	0.0418575	0.840061	0.989849	0.0275448	FALSE	TRUE	222109	2801	1.55996	SYSTEMIC AND TOPICAL NASAL PRODUCTS
4230	Nasal Anticholinergics	AHI≥5 vs <5	m3	1yr	Medication	filled	RESPIRATORY	OR	0.849982	0.0430755	0.781167	0.924859	0.000161052	TRUE	TRUE	222109	2801	3.79303	SYSTEMIC AND TOPICAL NASAL PRODUCTS
4230	Nasal Anticholinergics	AHI≥5 vs <5	m4	1yr	Medication	filled	RESPIRATORY	OR	0.87947	0.0450723	0.80511	0.960698	0.00437815	FALSE	TRUE	222109	2801	2.35871	SYSTEMIC AND TOPICAL NASAL PRODUCTS
4230	Nasal Anticholinergics	AHI≥5 vs <5	unadjusted	1yr	Medication	filled	RESPIRATORY	OR	0.91203				0.0293179	FALSE	TRUE	222109	2801	1.53287	SYSTEMIC AND TOPICAL NASAL PRODUCTS
4230	Nasal Anticholinergics	mild_vs_none	m1	1yr	Medication	filled	RESPIRATORY	OR	0.977281	0.048902	0.887961	1.07559	0.638391	FALSE	FALSE	222109	2801	0.194913	SYSTEMIC AND TOPICAL NASAL PRODUCTS
4230	Nasal Anticholinergics	mild_vs_none	m3	1yr	Medication	filled	RESPIRATORY	OR	0.888815	0.0495338	0.806582	0.979433	0.017336	FALSE	TRUE	222109	2801	1.76105	SYSTEMIC AND TOPICAL NASAL PRODUCTS
4230	Nasal Anticholinergics	mild_vs_none	m4	1yr	Medication	filled	RESPIRATORY	OR	0.905347	0.0503298	0.820303	0.999208	0.0481888	FALSE	FALSE	222109	2801	1.31705	SYSTEMIC AND TOPICAL NASAL PRODUCTS
4230	Nasal Anticholinergics	mild_vs_none	unadjusted	1yr	Medication	filled	RESPIRATORY	OR	0.977039				0.652286	FALSE	FALSE	222109	2801	0.185562	SYSTEMIC AND TOPICAL NASAL PRODUCTS
4230	Nasal Anticholinergics	moderate_vs_none	m1	1yr	Medication	filled	RESPIRATORY	OR	0.963442	0.0545867	0.865688	1.07223	0.495065	FALSE	FALSE	222109	2801	0.305338	SYSTEMIC AND TOPICAL NASAL PRODUCTS
4230	Nasal Anticholinergics	moderate_vs_none	m3	1yr	Medication	filled	RESPIRATORY	OR	0.86266	0.055768	0.773339	0.962298	0.00807097	FALSE	TRUE	222109	2801	2.09307	SYSTEMIC AND TOPICAL NASAL PRODUCTS
4230	Nasal Anticholinergics	moderate_vs_none	m4	1yr	Medication	filled	RESPIRATORY	OR	0.88783	0.05747	0.793253	0.993685	0.0384333	FALSE	FALSE	222109	2801	1.41529	SYSTEMIC AND TOPICAL NASAL PRODUCTS
4230	Nasal Anticholinergics	moderate_vs_none	unadjusted	1yr	Medication	filled	RESPIRATORY	OR	0.962865				0.505392	FALSE	FALSE	222109	2801	0.296372	SYSTEMIC AND TOPICAL NASAL PRODUCTS
4230	Nasal Anticholinergics	omnibus	unadjusted	1yr	Medication	filled	RESPIRATORY	cramers_v	0.0102177				3.68928e-05	TRUE	TRUE	222109	2801	4.43306	SYSTEMIC AND TOPICAL NASAL PRODUCTS
4230	Nasal Anticholinergics	severe_vs_none	m1	1yr	Medication	filled	RESPIRATORY	OR	0.778494	0.0564414	0.696967	0.869558	9.1497e-06	TRUE	TRUE	222109	2801	5.03859	SYSTEMIC AND TOPICAL NASAL PRODUCTS
4230	Nasal Anticholinergics	severe_vs_none	m3	1yr	Medication	filled	RESPIRATORY	OR	0.773607	0.0581786	0.690238	0.867046	1.02358e-05	TRUE	TRUE	222109	2801	4.98988	SYSTEMIC AND TOPICAL NASAL PRODUCTS
4230	Nasal Anticholinergics	severe_vs_none	m4	1yr	Medication	filled	RESPIRATORY	OR	0.808936	0.0619539	0.716439	0.913376	0.000620554	FALSE	TRUE	222109	2801	3.20722	SYSTEMIC AND TOPICAL NASAL PRODUCTS
4230	Nasal Anticholinergics	severe_vs_none	unadjusted	1yr	Medication	filled	RESPIRATORY	OR	0.77815				9.52337e-06	TRUE	TRUE	222109	2801	5.02121	SYSTEMIC AND TOPICAL NASAL PRODUCTS
4230	Nasal Anticholinergics	trend	m1	1yr	Medication	filled	RESPIRATORY	OR	0.929926	0.0173489	0.898837	0.96209	2.81921e-05	TRUE	TRUE	222109	2801	4.54987	SYSTEMIC AND TOPICAL NASAL PRODUCTS
4230	Nasal Anticholinergics	trend	m3	1yr	Medication	filled	RESPIRATORY	OR	0.923034	0.0183067	0.890502	0.956754	1.21506e-05	TRUE	TRUE	222109	2801	4.9154	SYSTEMIC AND TOPICAL NASAL PRODUCTS
4230	Nasal Anticholinergics	trend	m4	1yr	Medication	filled	RESPIRATORY	OR	0.936729	0.0195581	0.9015	0.973333	0.000831963	FALSE	TRUE	222109	2801	3.0799	SYSTEMIC AND TOPICAL NASAL PRODUCTS
4230	Nasal Anticholinergics	trend	unadjusted	1yr	Medication	filled	RESPIRATORY	CA_z	-4.1875				2.82044e-05	TRUE	TRUE	222109	2801	4.54968	SYSTEMIC AND TOPICAL NASAL PRODUCTS
4230	Nasal Anticholinergics	AHI≥15 vs <15	m1	5yr	Medication	filled	RESPIRATORY	OR	0.850086	0.0264143	0.807196	0.895255	7.80382e-10	TRUE	TRUE	222109	6209	9.10769	SYSTEMIC AND TOPICAL NASAL PRODUCTS
4230	Nasal Anticholinergics	AHI≥15 vs <15	m3	5yr	Medication	filled	RESPIRATORY	OR	0.86504	0.0271341	0.820238	0.91229	9.13957e-08	TRUE	TRUE	222109	6209	7.03907	SYSTEMIC AND TOPICAL NASAL PRODUCTS
4230	Nasal Anticholinergics	AHI≥15 vs <15	m4	5yr	Medication	filled	RESPIRATORY	OR	0.891588	0.0283847	0.84334	0.942595	5.28311e-05	TRUE	TRUE	222109	6209	4.27711	SYSTEMIC AND TOPICAL NASAL PRODUCTS
4230	Nasal Anticholinergics	AHI≥15 vs <15	unadjusted	5yr	Medication	filled	RESPIRATORY	OR	0.850113				8.20921e-10	TRUE	TRUE	222109	6209	9.0857	SYSTEMIC AND TOPICAL NASAL PRODUCTS
4230	Nasal Anticholinergics	AHI≥5 vs <5	m1	5yr	Medication	filled	RESPIRATORY	OR	0.865293	0.0280691	0.818975	0.914231	2.54094e-07	TRUE	TRUE	222109	6209	6.59501	SYSTEMIC AND TOPICAL NASAL PRODUCTS
4230	Nasal Anticholinergics	AHI≥5 vs <5	m3	5yr	Medication	filled	RESPIRATORY	OR	0.825161	0.0289841	0.779592	0.873393	3.34704e-11	TRUE	TRUE	222109	6209	10.4753	SYSTEMIC AND TOPICAL NASAL PRODUCTS
4230	Nasal Anticholinergics	AHI≥5 vs <5	m4	5yr	Medication	filled	RESPIRATORY	OR	0.849848	0.0303588	0.800756	0.901951	8.36183e-08	TRUE	TRUE	222109	6209	7.0777	SYSTEMIC AND TOPICAL NASAL PRODUCTS
4230	Nasal Anticholinergics	AHI≥5 vs <5	unadjusted	5yr	Medication	filled	RESPIRATORY	OR	0.865355				2.72221e-07	TRUE	TRUE	222109	6209	6.56508	SYSTEMIC AND TOPICAL NASAL PRODUCTS
4230	Nasal Anticholinergics	mild_vs_none	m1	5yr	Medication	filled	RESPIRATORY	OR	0.930618	0.0329217	0.872465	0.992646	0.0289493	FALSE	TRUE	222109	6209	1.53836	SYSTEMIC AND TOPICAL NASAL PRODUCTS
4230	Nasal Anticholinergics	mild_vs_none	m3	5yr	Medication	filled	RESPIRATORY	OR	0.860267	0.0334325	0.805704	0.918525	6.7318e-06	TRUE	TRUE	222109	6209	5.17187	SYSTEMIC AND TOPICAL NASAL PRODUCTS
4230	Nasal Anticholinergics	mild_vs_none	m4	5yr	Medication	filled	RESPIRATORY	OR	0.873681	0.0339812	0.817387	0.933851	7.06839e-05	TRUE	TRUE	222109	6209	4.15068	SYSTEMIC AND TOPICAL NASAL PRODUCTS
4230	Nasal Anticholinergics	mild_vs_none	unadjusted	5yr	Medication	filled	RESPIRATORY	OR	0.930692				0.0303373	FALSE	TRUE	222109	6209	1.51802	SYSTEMIC AND TOPICAL NASAL PRODUCTS
4230	Nasal Anticholinergics	moderate_vs_none	m1	5yr	Medication	filled	RESPIRATORY	OR	0.916131	0.0368439	0.852307	0.984735	0.0174316	FALSE	TRUE	222109	6209	1.75866	SYSTEMIC AND TOPICAL NASAL PRODUCTS
4230	Nasal Anticholinergics	moderate_vs_none	m3	5yr	Medication	filled	RESPIRATORY	OR	0.841161	0.0377433	0.781181	0.905746	4.58657e-06	TRUE	TRUE	222109	6209	5.33851	SYSTEMIC AND TOPICAL NASAL PRODUCTS
4230	Nasal Anticholinergics	moderate_vs_none	m4	5yr	Medication	filled	RESPIRATORY	OR	0.861729	0.038912	0.798451	0.93002	0.000131095	TRUE	TRUE	222109	6209	3.88241	SYSTEMIC AND TOPICAL NASAL PRODUCTS
4230	Nasal Anticholinergics	moderate_vs_none	unadjusted	5yr	Medication	filled	RESPIRATORY	OR	0.916202				0.0183863	FALSE	TRUE	222109	6209	1.73551	SYSTEMIC AND TOPICAL NASAL PRODUCTS
4230	Nasal Anticholinergics	omnibus	unadjusted	5yr	Medication	filled	RESPIRATORY	cramers_v	0.0177588				4.16853e-15	TRUE	TRUE	222109	6209	14.38	SYSTEMIC AND TOPICAL NASAL PRODUCTS
4230	Nasal Anticholinergics	severe_vs_none	m1	5yr	Medication	filled	RESPIRATORY	OR	0.731423	0.0381848	0.678681	0.788264	2.59538e-16	TRUE	TRUE	222109	6209	15.5858	SYSTEMIC AND TOPICAL NASAL PRODUCTS
4230	Nasal Anticholinergics	severe_vs_none	m3	5yr	Medication	filled	RESPIRATORY	OR	0.750112	0.0394597	0.694286	0.810428	3.1754e-13	TRUE	TRUE	222109	6209	12.4982	SYSTEMIC AND TOPICAL NASAL PRODUCTS
4230	Nasal Anticholinergics	severe_vs_none	m4	5yr	Medication	filled	RESPIRATORY	OR	0.778596	0.042036	0.71702	0.84546	2.62401e-09	TRUE	TRUE	222109	6209	8.58103	SYSTEMIC AND TOPICAL NASAL PRODUCTS
4230	Nasal Anticholinergics	severe_vs_none	unadjusted	5yr	Medication	filled	RESPIRATORY	OR	0.731479				2.38583e-16	TRUE	TRUE	222109	6209	15.6224	SYSTEMIC AND TOPICAL NASAL PRODUCTS
4230	Nasal Anticholinergics	trend	m1	5yr	Medication	filled	RESPIRATORY	OR	0.912357	0.0117792	0.891535	0.933665	6.862e-15	TRUE	TRUE	222109	6209	14.1635	SYSTEMIC AND TOPICAL NASAL PRODUCTS
4230	Nasal Anticholinergics	trend	m3	5yr	Medication	filled	RESPIRATORY	OR	0.914613	0.0124425	0.892578	0.937191	7.31724e-13	TRUE	TRUE	222109	6209	12.1357	SYSTEMIC AND TOPICAL NASAL PRODUCTS
4230	Nasal Anticholinergics	trend	m4	5yr	Medication	filled	RESPIRATORY	OR	0.926133	0.0132986	0.902305	0.95059	7.91239e-09	TRUE	TRUE	222109	6209	8.10169	SYSTEMIC AND TOPICAL NASAL PRODUCTS
4230	Nasal Anticholinergics	trend	unadjusted	5yr	Medication	filled	RESPIRATORY	CA_z	-7.79359				6.51321e-15	TRUE	TRUE	222109	6209	14.1862	SYSTEMIC AND TOPICAL NASAL PRODUCTS
4240	Nasal Antiallergy	AHI≥15 vs <15	m1	1yr	Medication	filled	RESPIRATORY	OR	0.816762	0.0228796	0.780945	0.854222	9.02169e-19	TRUE	TRUE	222109	8429	18.0447	SYSTEMIC AND TOPICAL NASAL PRODUCTS
4240	Nasal Antiallergy	AHI≥15 vs <15	m3	1yr	Medication	filled	RESPIRATORY	OR	0.864778	0.0235974	0.825693	0.905714	7.42797e-10	TRUE	TRUE	222109	8429	9.12913	SYSTEMIC AND TOPICAL NASAL PRODUCTS
4240	Nasal Antiallergy	AHI≥15 vs <15	m4	1yr	Medication	filled	RESPIRATORY	OR	0.909289	0.0248019	0.866145	0.954582	0.000126028	TRUE	TRUE	222109	8429	3.89953	SYSTEMIC AND TOPICAL NASAL PRODUCTS
4240	Nasal Antiallergy	AHI≥15 vs <15	unadjusted	1yr	Medication	filled	RESPIRATORY	OR	0.816781				8.92198e-19	TRUE	TRUE	222109	8429	18.0495	SYSTEMIC AND TOPICAL NASAL PRODUCTS
4240	Nasal Antiallergy	AHI≥5 vs <5	m1	1yr	Medication	filled	RESPIRATORY	OR	0.829296	0.0240475	0.791116	0.869318	7.04489e-15	TRUE	TRUE	222109	8429	14.1521	SYSTEMIC AND TOPICAL NASAL PRODUCTS
4240	Nasal Antiallergy	AHI≥5 vs <5	m3	1yr	Medication	filled	RESPIRATORY	OR	0.85969	0.0249926	0.818593	0.90285	1.45626e-09	TRUE	TRUE	222109	8429	8.83676	SYSTEMIC AND TOPICAL NASAL PRODUCTS
4240	Nasal Antiallergy	AHI≥5 vs <5	m4	1yr	Medication	filled	RESPIRATORY	OR	0.907773	0.0263157	0.862139	0.955823	0.000236077	TRUE	TRUE	222109	8429	3.62695	SYSTEMIC AND TOPICAL NASAL PRODUCTS
4240	Nasal Antiallergy	AHI≥5 vs <5	unadjusted	1yr	Medication	filled	RESPIRATORY	OR	0.829338				7.29523e-15	TRUE	TRUE	222109	8429	14.137	SYSTEMIC AND TOPICAL NASAL PRODUCTS
4240	Nasal Antiallergy	mild_vs_none	m1	1yr	Medication	filled	RESPIRATORY	OR	0.904931	0.0282179	0.856242	0.956389	0.000399864	FALSE	TRUE	222109	8429	3.39809	SYSTEMIC AND TOPICAL NASAL PRODUCTS
4240	Nasal Antiallergy	mild_vs_none	m3	1yr	Medication	filled	RESPIRATORY	OR	0.907187	0.028721	0.85753	0.959719	0.000695165	FALSE	TRUE	222109	8429	3.15791	SYSTEMIC AND TOPICAL NASAL PRODUCTS
4240	Nasal Antiallergy	mild_vs_none	m4	1yr	Medication	filled	RESPIRATORY	OR	0.936638	0.0292728	0.884413	0.991948	0.0253423	FALSE	FALSE	222109	8429	1.59615	SYSTEMIC AND TOPICAL NASAL PRODUCTS
4240	Nasal Antiallergy	mild_vs_none	unadjusted	1yr	Medication	filled	RESPIRATORY	OR	0.904983				0.000423066	FALSE	TRUE	222109	8429	3.37359	SYSTEMIC AND TOPICAL NASAL PRODUCTS
4240	Nasal Antiallergy	moderate_vs_none	m1	1yr	Medication	filled	RESPIRATORY	OR	0.842532	0.0321135	0.791136	0.897266	9.52429e-08	TRUE	TRUE	222109	8429	7.02117	SYSTEMIC AND TOPICAL NASAL PRODUCTS
4240	Nasal Antiallergy	moderate_vs_none	m3	1yr	Medication	filled	RESPIRATORY	OR	0.858988	0.0330283	0.805144	0.916433	4.18211e-06	TRUE	TRUE	222109	8429	5.3786	SYSTEMIC AND TOPICAL NASAL PRODUCTS
4240	Nasal Antiallergy	moderate_vs_none	m4	1yr	Medication	filled	RESPIRATORY	OR	0.902745	0.0341593	0.844284	0.965253	0.00274223	FALSE	TRUE	222109	8429	2.5619	SYSTEMIC AND TOPICAL NASAL PRODUCTS
4240	Nasal Antiallergy	moderate_vs_none	unadjusted	1yr	Medication	filled	RESPIRATORY	OR	0.842577				1.01611e-07	TRUE	TRUE	222109	8429	6.99306	SYSTEMIC AND TOPICAL NASAL PRODUCTS
4240	Nasal Antiallergy	omnibus	unadjusted	1yr	Medication	filled	RESPIRATORY	cramers_v	0.0222879				9.30386e-24	TRUE	TRUE	222109	8429	23.0313	SYSTEMIC AND TOPICAL NASAL PRODUCTS
4240	Nasal Antiallergy	severe_vs_none	m1	1yr	Medication	filled	RESPIRATORY	OR	0.715719	0.0326742	0.671321	0.763054	1.36162e-24	TRUE	TRUE	222109	8429	23.8659	SYSTEMIC AND TOPICAL NASAL PRODUCTS
4240	Nasal Antiallergy	severe_vs_none	m3	1yr	Medication	filled	RESPIRATORY	OR	0.781531	0.0339392	0.731235	0.835286	3.78548e-13	TRUE	TRUE	222109	8429	12.4219	SYSTEMIC AND TOPICAL NASAL PRODUCTS
4240	Nasal Antiallergy	severe_vs_none	m4	1yr	Medication	filled	RESPIRATORY	OR	0.843271	0.036394	0.785215	0.90562	2.81429e-06	TRUE	TRUE	222109	8429	5.55063	SYSTEMIC AND TOPICAL NASAL PRODUCTS
4240	Nasal Antiallergy	severe_vs_none	unadjusted	1yr	Medication	filled	RESPIRATORY	OR	0.715756				1.04868e-24	TRUE	TRUE	222109	8429	23.9794	SYSTEMIC AND TOPICAL NASAL PRODUCTS
4240	Nasal Antiallergy	trend	m1	1yr	Medication	filled	RESPIRATORY	OR	0.899398	0.0101858	0.881621	0.917534	2.24194e-25	TRUE	TRUE	222109	8429	24.6494	SYSTEMIC AND TOPICAL NASAL PRODUCTS
4240	Nasal Antiallergy	trend	m3	1yr	Medication	filled	RESPIRATORY	OR	0.923487	0.0106968	0.904327	0.943053	9.96644e-14	TRUE	TRUE	222109	8429	13.0015	SYSTEMIC AND TOPICAL NASAL PRODUCTS
4240	Nasal Antiallergy	trend	m4	1yr	Medication	filled	RESPIRATORY	OR	0.946714	0.0115124	0.925591	0.968318	1.96976e-06	TRUE	TRUE	222109	8429	5.70559	SYSTEMIC AND TOPICAL NASAL PRODUCTS
4240	Nasal Antiallergy	trend	unadjusted	1yr	Medication	filled	RESPIRATORY	CA_z	-10.4231				1.94414e-25	TRUE	TRUE	222109	8429	24.7113	SYSTEMIC AND TOPICAL NASAL PRODUCTS
4240	Nasal Antiallergy	AHI≥15 vs <15	m1	5yr	Medication	filled	RESPIRATORY	OR	0.796365	0.0172464	0.769896	0.823744	8.46968e-40	TRUE	TRUE	222109	15375	39.0721	SYSTEMIC AND TOPICAL NASAL PRODUCTS
4240	Nasal Antiallergy	AHI≥15 vs <15	m3	5yr	Medication	filled	RESPIRATORY	OR	0.850738	0.0178246	0.82153	0.880984	1.20107e-19	TRUE	TRUE	222109	15375	18.9204	SYSTEMIC AND TOPICAL NASAL PRODUCTS
4240	Nasal Antiallergy	AHI≥15 vs <15	m4	5yr	Medication	filled	RESPIRATORY	OR	0.892625	0.0187265	0.860457	0.925996	1.31433e-09	TRUE	TRUE	222109	15375	8.8813	SYSTEMIC AND TOPICAL NASAL PRODUCTS
4240	Nasal Antiallergy	AHI≥15 vs <15	unadjusted	5yr	Medication	filled	RESPIRATORY	OR	0.796374				7.01911e-40	TRUE	TRUE	222109	15375	39.1537	SYSTEMIC AND TOPICAL NASAL PRODUCTS
4240	Nasal Antiallergy	AHI≥5 vs <5	m1	5yr	Medication	filled	RESPIRATORY	OR	0.822073	0.0181208	0.793389	0.851795	3.01256e-27	TRUE	TRUE	222109	15375	26.5211	SYSTEMIC AND TOPICAL NASAL PRODUCTS
4240	Nasal Antiallergy	AHI≥5 vs <5	m3	5yr	Medication	filled	RESPIRATORY	OR	0.857953	0.0188767	0.826791	0.89029	4.81231e-16	TRUE	TRUE	222109	15375	15.3176	SYSTEMIC AND TOPICAL NASAL PRODUCTS
4240	Nasal Antiallergy	AHI≥5 vs <5	m4	5yr	Medication	filled	RESPIRATORY	OR	0.9054	0.0198693	0.870818	0.941354	5.68497e-07	TRUE	TRUE	222109	15375	6.24527	SYSTEMIC AND TOPICAL NASAL PRODUCTS
4240	Nasal Antiallergy	AHI≥5 vs <5	unadjusted	5yr	Medication	filled	RESPIRATORY	OR	0.822097				2.90418e-27	TRUE	TRUE	222109	15375	26.537	SYSTEMIC AND TOPICAL NASAL PRODUCTS
4240	Nasal Antiallergy	mild_vs_none	m1	5yr	Medication	filled	RESPIRATORY	OR	0.911616	0.0212096	0.874497	0.95031	1.28314e-05	TRUE	TRUE	222109	15375	4.89173	SYSTEMIC AND TOPICAL NASAL PRODUCTS
4240	Nasal Antiallergy	mild_vs_none	m3	5yr	Medication	filled	RESPIRATORY	OR	0.915004	0.0216456	0.876997	0.954658	4.06613e-05	TRUE	TRUE	222109	15375	4.39082	SYSTEMIC AND TOPICAL NASAL PRODUCTS
4240	Nasal Antiallergy	mild_vs_none	m4	5yr	Medication	filled	RESPIRATORY	OR	0.943219	0.0220601	0.903306	0.984895	0.00805171	FALSE	TRUE	222109	15375	2.09411	SYSTEMIC AND TOPICAL NASAL PRODUCTS
4240	Nasal Antiallergy	mild_vs_none	unadjusted	5yr	Medication	filled	RESPIRATORY	OR	0.911649				1.35015e-05	TRUE	TRUE	222109	15375	4.86962	SYSTEMIC AND TOPICAL NASAL PRODUCTS
4240	Nasal Antiallergy	moderate_vs_none	m1	5yr	Medication	filled	RESPIRATORY	OR	0.838947	0.0241598	0.800147	0.879629	3.63252e-13	TRUE	TRUE	222109	15375	12.4398	SYSTEMIC AND TOPICAL NASAL PRODUCTS
4240	Nasal Antiallergy	moderate_vs_none	m3	5yr	Medication	filled	RESPIRATORY	OR	0.857865	0.0249087	0.81699	0.900785	7.51698e-10	TRUE	TRUE	222109	15375	9.12396	SYSTEMIC AND TOPICAL NASAL PRODUCTS
4240	Nasal Antiallergy	moderate_vs_none	m4	5yr	Medication	filled	RESPIRATORY	OR	0.899298	0.0257572	0.855026	0.945863	3.7756e-05	TRUE	TRUE	222109	15375	4.42301	SYSTEMIC AND TOPICAL NASAL PRODUCTS
4240	Nasal Antiallergy	moderate_vs_none	unadjusted	5yr	Medication	filled	RESPIRATORY	OR	0.838975				3.79272e-13	TRUE	TRUE	222109	15375	12.421	SYSTEMIC AND TOPICAL NASAL PRODUCTS
4240	Nasal Antiallergy	omnibus	unadjusted	5yr	Medication	filled	RESPIRATORY	cramers_v	0.0330692				2.25514e-52	TRUE	TRUE	222109	15375	51.6468	SYSTEMIC AND TOPICAL NASAL PRODUCTS
4240	Nasal Antiallergy	severe_vs_none	m1	5yr	Medication	filled	RESPIRATORY	OR	0.687782	0.0247529	0.655211	0.721972	1.18096e-51	TRUE	TRUE	222109	15375	50.9278	SYSTEMIC AND TOPICAL NASAL PRODUCTS
4240	Nasal Antiallergy	severe_vs_none	m3	5yr	Medication	filled	RESPIRATORY	OR	0.763205	0.0257519	0.72564	0.802715	9.24871e-26	TRUE	TRUE	222109	15375	25.0339	SYSTEMIC AND TOPICAL NASAL PRODUCTS
4240	Nasal Antiallergy	severe_vs_none	m4	5yr	Medication	filled	RESPIRATORY	OR	0.820377	0.0275883	0.777196	0.865958	7.14566e-13	TRUE	TRUE	222109	15375	12.146	SYSTEMIC AND TOPICAL NASAL PRODUCTS
4240	Nasal Antiallergy	severe_vs_none	unadjusted	5yr	Medication	filled	RESPIRATORY	OR	0.687805				4.81085e-52	TRUE	TRUE	222109	15375	51.3178	SYSTEMIC AND TOPICAL NASAL PRODUCTS
4240	Nasal Antiallergy	trend	m1	5yr	Medication	filled	RESPIRATORY	OR	0.888809	0.00767667	0.875536	0.902283	3.29383e-53	TRUE	TRUE	222109	15375	52.4823	SYSTEMIC AND TOPICAL NASAL PRODUCTS
4240	Nasal Antiallergy	trend	m3	5yr	Medication	filled	RESPIRATORY	OR	0.916764	0.00808299	0.902355	0.931403	5.82374e-27	TRUE	TRUE	222109	15375	26.2348	SYSTEMIC AND TOPICAL NASAL PRODUCTS
4240	Nasal Antiallergy	trend	m4	5yr	Medication	filled	RESPIRATORY	OR	0.93855	0.00869522	0.922691	0.954682	3.01891e-13	TRUE	TRUE	222109	15375	12.5202	SYSTEMIC AND TOPICAL NASAL PRODUCTS
4240	Nasal Antiallergy	trend	unadjusted	5yr	Medication	filled	RESPIRATORY	CA_z	-15.3799				2.2314e-53	TRUE	TRUE	222109	15375	52.6514	SYSTEMIC AND TOPICAL NASAL PRODUCTS
4250	Misc. Nasal Preparations	AHI≥15 vs <15	m1	5yr	Medication	filled	RESPIRATORY	OR	0.748359	0.0907782	0.626382	0.894088	0.00140706	FALSE	TRUE	222109	530	2.85169	SYSTEMIC AND TOPICAL NASAL PRODUCTS
4250	Misc. Nasal Preparations	AHI≥15 vs <15	m3	5yr	Medication	filled	RESPIRATORY	OR	0.872014	0.0938093	0.725559	1.04803	0.144326	FALSE	FALSE	222109	530	0.840656	SYSTEMIC AND TOPICAL NASAL PRODUCTS
4250	Misc. Nasal Preparations	AHI≥15 vs <15	m4	5yr	Medication	filled	RESPIRATORY	OR	0.819853	0.0983592	0.676102	0.994167	0.0434415	FALSE	FALSE	222109	530	1.3621	SYSTEMIC AND TOPICAL NASAL PRODUCTS
4250	Misc. Nasal Preparations	AHI≥15 vs <15	unadjusted	5yr	Medication	filled	RESPIRATORY	OR	0.748613				0.00159786	FALSE	TRUE	222109	530	2.79646	SYSTEMIC AND TOPICAL NASAL PRODUCTS
4250	Misc. Nasal Preparations	AHI≥5 vs <5	m1	5yr	Medication	filled	RESPIRATORY	OR	0.722666	0.0916984	0.603787	0.864951	0.000396912	FALSE	TRUE	222109	530	3.40131	SYSTEMIC AND TOPICAL NASAL PRODUCTS
4250	Misc. Nasal Preparations	AHI≥5 vs <5	m3	5yr	Medication	filled	RESPIRATORY	OR	0.841853	0.0957647	0.697785	1.01567	0.0722356	FALSE	FALSE	222109	530	1.14125	SYSTEMIC AND TOPICAL NASAL PRODUCTS
4250	Misc. Nasal Preparations	AHI≥5 vs <5	m4	5yr	Medication	filled	RESPIRATORY	OR	0.785257	0.100724	0.644578	0.956639	0.016392	FALSE	TRUE	222109	530	1.78537	SYSTEMIC AND TOPICAL NASAL PRODUCTS
4250	Misc. Nasal Preparations	AHI≥5 vs <5	unadjusted	5yr	Medication	filled	RESPIRATORY	OR	0.723171				0.00046495	FALSE	TRUE	222109	530	3.33259	SYSTEMIC AND TOPICAL NASAL PRODUCTS
4250	Misc. Nasal Preparations	mild_vs_none	m1	5yr	Medication	filled	RESPIRATORY	OR	0.799704	0.108685	0.646274	0.989559	0.039731	FALSE	FALSE	222109	530	1.40087	SYSTEMIC AND TOPICAL NASAL PRODUCTS
4250	Misc. Nasal Preparations	mild_vs_none	m3	5yr	Medication	filled	RESPIRATORY	OR	0.875912	0.110813	0.704914	1.08839	0.231846	FALSE	FALSE	222109	530	0.6348	SYSTEMIC AND TOPICAL NASAL PRODUCTS
4250	Misc. Nasal Preparations	mild_vs_none	m4	5yr	Medication	filled	RESPIRATORY	OR	0.832673	0.112684	0.667664	1.03846	0.104156	FALSE	FALSE	222109	530	0.982317	SYSTEMIC AND TOPICAL NASAL PRODUCTS
4250	Misc. Nasal Preparations	mild_vs_none	unadjusted	5yr	Medication	filled	RESPIRATORY	OR	0.798818				0.0436671	FALSE	FALSE	222109	530	1.35985	SYSTEMIC AND TOPICAL NASAL PRODUCTS
4250	Misc. Nasal Preparations	moderate_vs_none	m1	5yr	Medication	filled	RESPIRATORY	OR	0.701152	0.127266	0.546365	0.899789	0.00527597	FALSE	TRUE	222109	530	2.2777	SYSTEMIC AND TOPICAL NASAL PRODUCTS
4250	Misc. Nasal Preparations	moderate_vs_none	m3	5yr	Medication	filled	RESPIRATORY	OR	0.808125	0.131025	0.625101	1.04474	0.103961	FALSE	FALSE	222109	530	0.983129	SYSTEMIC AND TOPICAL NASAL PRODUCTS
4250	Misc. Nasal Preparations	moderate_vs_none	m4	5yr	Medication	filled	RESPIRATORY	OR	0.747036	0.134941	0.573429	0.973204	0.0306763	FALSE	TRUE	222109	530	1.5132	SYSTEMIC AND TOPICAL NASAL PRODUCTS
4250	Misc. Nasal Preparations	moderate_vs_none	unadjusted	5yr	Medication	filled	RESPIRATORY	OR	0.699623				0.00577751	FALSE	TRUE	222109	530	2.23826	SYSTEMIC AND TOPICAL NASAL PRODUCTS
4250	Misc. Nasal Preparations	omnibus	unadjusted	5yr	Medication	filled	RESPIRATORY	cramers_v	0.00830927				0.00155144	FALSE	TRUE	222109	530	2.80927	SYSTEMIC AND TOPICAL NASAL PRODUCTS
4250	Misc. Nasal Preparations	severe_vs_none	m1	5yr	Medication	filled	RESPIRATORY	OR	0.644223	0.126774	0.502489	0.825936	0.000523439	FALSE	TRUE	222109	530	3.28113	SYSTEMIC AND TOPICAL NASAL PRODUCTS
4250	Misc. Nasal Preparations	severe_vs_none	m3	5yr	Medication	filled	RESPIRATORY	OR	0.821125	0.132299	0.633573	1.0642	0.136316	FALSE	FALSE	222109	530	0.865453	SYSTEMIC AND TOPICAL NASAL PRODUCTS
4250	Misc. Nasal Preparations	severe_vs_none	m4	5yr	Medication	filled	RESPIRATORY	OR	0.728066	0.141662	0.551554	0.961068	0.0250727	FALSE	TRUE	222109	530	1.6008	SYSTEMIC AND TOPICAL NASAL PRODUCTS
4250	Misc. Nasal Preparations	severe_vs_none	unadjusted	5yr	Medication	filled	RESPIRATORY	OR	0.64214				0.000540027	FALSE	TRUE	222109	530	3.26758	SYSTEMIC AND TOPICAL NASAL PRODUCTS
4250	Misc. Nasal Preparations	trend	m1	5yr	Medication	filled	RESPIRATORY	OR	0.859359	0.0403192	0.794063	0.930024	0.000170446	TRUE	TRUE	222109	530	3.76841	SYSTEMIC AND TOPICAL NASAL PRODUCTS
4250	Misc. Nasal Preparations	trend	m3	5yr	Medication	filled	RESPIRATORY	OR	0.929909	0.0422606	0.855989	1.01021	0.0855151	FALSE	FALSE	222109	530	1.06796	SYSTEMIC AND TOPICAL NASAL PRODUCTS
4250	Misc. Nasal Preparations	trend	m4	5yr	Medication	filled	RESPIRATORY	OR	0.894335	0.0454215	0.818159	0.977605	0.013947	FALSE	TRUE	222109	530	1.85552	SYSTEMIC AND TOPICAL NASAL PRODUCTS
4250	Misc. Nasal Preparations	trend	unadjusted	5yr	Medication	filled	RESPIRATORY	CA_z	-3.76424				0.000167053	TRUE	TRUE	222109	530	3.77714	SYSTEMIC AND TOPICAL NASAL PRODUCTS
4310	Antitussives	AHI≥15 vs <15	m1	1yr	Medication	filled	RESPIRATORY	OR	1.10456	0.0128172	1.07716	1.13266	8.56665e-15	TRUE	TRUE	222109	28269	14.0672	COUGH/COLD/ALLERGY
4310	Antitussives	AHI≥15 vs <15	m3	1yr	Medication	filled	RESPIRATORY	OR	1.16972	0.0133788	1.13944	1.20079	1.04088e-31	TRUE	TRUE	222109	28269	30.9826	COUGH/COLD/ALLERGY
4310	Antitussives	AHI≥15 vs <15	m4	1yr	Medication	filled	RESPIRATORY	OR	1.05952	0.014068	1.03071	1.08914	3.96056e-05	TRUE	TRUE	222109	28269	4.40224	COUGH/COLD/ALLERGY
4310	Antitussives	AHI≥15 vs <15	unadjusted	1yr	Medication	filled	RESPIRATORY	OR	1.10457				8.8149e-15	TRUE	TRUE	222109	28269	14.0548	COUGH/COLD/ALLERGY
4310	Antitussives	AHI≥5 vs <5	m1	1yr	Medication	filled	RESPIRATORY	OR	1.15781	0.0146754	1.12498	1.19159	1.77871e-23	TRUE	TRUE	222109	28269	22.7499	COUGH/COLD/ALLERGY
4310	Antitussives	AHI≥5 vs <5	m3	1yr	Medication	filled	RESPIRATORY	OR	1.19805	0.0153324	1.16258	1.2346	4.66074e-32	TRUE	TRUE	222109	28269	31.3315	COUGH/COLD/ALLERGY
4310	Antitussives	AHI≥5 vs <5	m4	1yr	Medication	filled	RESPIRATORY	OR	1.07721	0.016019	1.04391	1.11157	3.43683e-06	TRUE	TRUE	222109	28269	5.46384	COUGH/COLD/ALLERGY
4310	Antitussives	AHI≥5 vs <5	unadjusted	1yr	Medication	filled	RESPIRATORY	OR	1.15783				1.76247e-23	TRUE	TRUE	222109	28269	22.7539	COUGH/COLD/ALLERGY
4310	Antitussives	mild_vs_none	m1	1yr	Medication	filled	RESPIRATORY	OR	1.12862	0.017152	1.09131	1.16721	1.73468e-12	TRUE	TRUE	222109	28269	11.7608	COUGH/COLD/ALLERGY
4310	Antitussives	mild_vs_none	m3	1yr	Medication	filled	RESPIRATORY	OR	1.13213	0.0175881	1.09377	1.17184	1.71504e-12	TRUE	TRUE	222109	28269	11.7657	COUGH/COLD/ALLERGY
4310	Antitussives	mild_vs_none	m4	1yr	Medication	filled	RESPIRATORY	OR	1.05891	0.0178537	1.0225	1.09662	0.00134539	FALSE	TRUE	222109	28269	2.87115	COUGH/COLD/ALLERGY
4310	Antitussives	mild_vs_none	unadjusted	1yr	Medication	filled	RESPIRATORY	OR	1.12864				1.79021e-12	TRUE	TRUE	222109	28269	11.7471	COUGH/COLD/ALLERGY
4310	Antitussives	moderate_vs_none	m1	1yr	Medication	filled	RESPIRATORY	OR	1.17303	0.0188137	1.13056	1.21709	2.19985e-17	TRUE	TRUE	222109	28269	16.6576	COUGH/COLD/ALLERGY
4310	Antitussives	moderate_vs_none	m3	1yr	Medication	filled	RESPIRATORY	OR	1.19905	0.0195216	1.15404	1.24582	1.41862e-20	TRUE	TRUE	222109	28269	19.8481	COUGH/COLD/ALLERGY
4310	Antitussives	moderate_vs_none	m4	1yr	Medication	filled	RESPIRATORY	OR	1.08012	0.0200972	1.03841	1.12352	0.000125492	TRUE	TRUE	222109	28269	3.90139	COUGH/COLD/ALLERGY
4310	Antitussives	moderate_vs_none	unadjusted	1yr	Medication	filled	RESPIRATORY	OR	1.17306				2.24257e-17	TRUE	TRUE	222109	28269	16.6493	COUGH/COLD/ALLERGY
4310	Antitussives	omnibus	unadjusted	1yr	Medication	filled	RESPIRATORY	cramers_v	0.0221237				2.07672e-23	TRUE	TRUE	222109	28269	22.6826	COUGH/COLD/ALLERGY
4310	Antitussives	severe_vs_none	m1	1yr	Medication	filled	RESPIRATORY	OR	1.18375	0.0183063	1.14203	1.22699	3.12568e-20	TRUE	TRUE	222109	28269	19.5051	COUGH/COLD/ALLERGY
4310	Antitussives	severe_vs_none	m3	1yr	Medication	filled	RESPIRATORY	OR	1.31076	0.0192585	1.2622	1.36118	7.58226e-45	TRUE	TRUE	222109	28269	44.1202	COUGH/COLD/ALLERGY
4310	Antitussives	severe_vs_none	m4	1yr	Medication	filled	RESPIRATORY	OR	1.11573	0.0206644	1.07145	1.16185	1.16153e-07	TRUE	TRUE	222109	28269	6.93497	COUGH/COLD/ALLERGY
4310	Antitussives	severe_vs_none	unadjusted	1yr	Medication	filled	RESPIRATORY	OR	1.18377				3.14603e-20	TRUE	TRUE	222109	28269	19.5022	COUGH/COLD/ALLERGY
4310	Antitussives	trend	m1	1yr	Medication	filled	RESPIRATORY	OR	1.05558	0.00572945	1.04379	1.0675	3.71545e-21	TRUE	TRUE	222109	28269	20.43	COUGH/COLD/ALLERGY
4310	Antitussives	trend	m3	1yr	Medication	filled	RESPIRATORY	OR	1.09045	0.00608125	1.07753	1.10352	5.29803e-46	TRUE	TRUE	222109	28269	45.2759	COUGH/COLD/ALLERGY
4310	Antitussives	trend	m4	1yr	Medication	filled	RESPIRATORY	OR	1.03511	0.00654738	1.02191	1.04848	1.35954e-07	TRUE	TRUE	222109	28269	6.86661	COUGH/COLD/ALLERGY
4310	Antitussives	trend	unadjusted	1yr	Medication	filled	RESPIRATORY	CA_z	9.44465				3.56577e-21	TRUE	TRUE	222109	28269	20.4478	COUGH/COLD/ALLERGY
4310	Antitussives	AHI≥15 vs <15	m1	5yr	Medication	filled	RESPIRATORY	OR	1.04069	0.00934626	1.0218	1.05993	1.97376e-05	TRUE	TRUE	222109	66862	4.70471	COUGH/COLD/ALLERGY
4310	Antitussives	AHI≥15 vs <15	m3	5yr	Medication	filled	RESPIRATORY	OR	1.11384	0.00984216	1.09256	1.13553	6.34027e-28	TRUE	TRUE	222109	66862	27.1979	COUGH/COLD/ALLERGY
4310	Antitussives	AHI≥15 vs <15	m4	5yr	Medication	filled	RESPIRATORY	OR	1.01524	0.0103641	0.994826	1.03607	0.144436	FALSE	FALSE	222109	66862	0.840324	COUGH/COLD/ALLERGY
4310	Antitussives	AHI≥15 vs <15	unadjusted	5yr	Medication	filled	RESPIRATORY	OR	1.0407				2.01029e-05	TRUE	TRUE	222109	66862	4.69674	COUGH/COLD/ALLERGY
4310	Antitussives	AHI≥5 vs <5	m1	5yr	Medication	filled	RESPIRATORY	OR	1.12435	0.0105032	1.10144	1.14773	6.5006e-29	TRUE	TRUE	222109	66862	28.187	COUGH/COLD/ALLERGY
4310	Antitussives	AHI≥5 vs <5	m3	5yr	Medication	filled	RESPIRATORY	OR	1.17237	0.011081	1.14718	1.19811	1.04812e-46	TRUE	TRUE	222109	66862	45.9796	COUGH/COLD/ALLERGY
4310	Antitussives	AHI≥5 vs <5	m4	5yr	Medication	filled	RESPIRATORY	OR	1.06533	0.0116134	1.04136	1.08986	5.04949e-08	TRUE	TRUE	222109	66862	7.29675	COUGH/COLD/ALLERGY
4310	Antitussives	AHI≥5 vs <5	unadjusted	5yr	Medication	filled	RESPIRATORY	OR	1.12436				6.5728e-29	TRUE	TRUE	222109	66862	28.1822	COUGH/COLD/ALLERGY
4310	Antitussives	mild_vs_none	m1	5yr	Medication	filled	RESPIRATORY	OR	1.13798	0.0122862	1.1109	1.16572	6.96934e-26	TRUE	TRUE	222109	66862	25.1568	COUGH/COLD/ALLERGY
4310	Antitussives	mild_vs_none	m3	5yr	Medication	filled	RESPIRATORY	OR	1.14078	0.0127123	1.1127	1.16956	3.73888e-25	TRUE	TRUE	222109	66862	24.4273	COUGH/COLD/ALLERGY
4310	Antitussives	mild_vs_none	m4	5yr	Medication	filled	RESPIRATORY	OR	1.07112	0.012929	1.04432	1.09861	1.07236e-07	TRUE	TRUE	222109	66862	6.96966	COUGH/COLD/ALLERGY
4310	Antitussives	mild_vs_none	unadjusted	5yr	Medication	filled	RESPIRATORY	OR	1.13799				7.15565e-26	TRUE	TRUE	222109	66862	25.1454	COUGH/COLD/ALLERGY
4310	Antitussives	moderate_vs_none	m1	5yr	Medication	filled	RESPIRATORY	OR	1.15707	0.0135846	1.12667	1.18829	6.66262e-27	TRUE	TRUE	222109	66862	26.1764	COUGH/COLD/ALLERGY
4310	Antitussives	moderate_vs_none	m3	5yr	Medication	filled	RESPIRATORY	OR	1.18231	0.0142253	1.1498	1.21574	5.39442e-32	TRUE	TRUE	222109	66862	31.2681	COUGH/COLD/ALLERGY
4310	Antitussives	moderate_vs_none	m4	5yr	Medication	filled	RESPIRATORY	OR	1.07158	0.0146755	1.04119	1.10285	2.46828e-06	TRUE	TRUE	222109	66862	5.60761	COUGH/COLD/ALLERGY
4310	Antitussives	moderate_vs_none	unadjusted	5yr	Medication	filled	RESPIRATORY	OR	1.15708				6.83813e-27	TRUE	TRUE	222109	66862	26.1651	COUGH/COLD/ALLERGY
4310	Antitussives	omnibus	unadjusted	5yr	Medication	filled	RESPIRATORY	cramers_v	0.0263421				3.39968e-33	TRUE	TRUE	222109	66862	32.4686	COUGH/COLD/ALLERGY
4310	Antitussives	severe_vs_none	m1	5yr	Medication	filled	RESPIRATORY	OR	1.07711	0.0133309	1.04933	1.10562	2.52003e-08	TRUE	TRUE	222109	66862	7.59859	COUGH/COLD/ALLERGY
4310	Antitussives	severe_vs_none	m3	5yr	Medication	filled	RESPIRATORY	OR	1.21547	0.0141365	1.18226	1.24962	2.42615e-43	TRUE	TRUE	222109	66862	42.6151	COUGH/COLD/ALLERGY
4310	Antitussives	severe_vs_none	m4	5yr	Medication	filled	RESPIRATORY	OR	1.04416	0.0151941	1.01352	1.07572	0.00445595	FALSE	TRUE	222109	66862	2.35106	COUGH/COLD/ALLERGY
4310	Antitussives	severe_vs_none	unadjusted	5yr	Medication	filled	RESPIRATORY	OR	1.07712				2.59895e-08	TRUE	TRUE	222109	66862	7.5852	COUGH/COLD/ALLERGY
4310	Antitussives	trend	m1	5yr	Medication	filled	RESPIRATORY	OR	1.02492	0.00417387	1.01657	1.03334	3.69218e-09	TRUE	TRUE	222109	66862	8.43272	COUGH/COLD/ALLERGY
4310	Antitussives	trend	m3	5yr	Medication	filled	RESPIRATORY	OR	1.06403	0.00446162	1.05477	1.07338	5.41261e-44	TRUE	TRUE	222109	66862	43.2666	COUGH/COLD/ALLERGY
4310	Antitussives	trend	m4	5yr	Medication	filled	RESPIRATORY	OR	1.01282	0.00481098	1.00331	1.02241	0.00812437	FALSE	TRUE	222109	66862	2.09021	COUGH/COLD/ALLERGY
4310	Antitussives	trend	unadjusted	5yr	Medication	filled	RESPIRATORY	CA_z	5.89855				3.66704e-09	TRUE	TRUE	222109	66862	8.43568	COUGH/COLD/ALLERGY
4320	Expectorants	AHI≥15 vs <15	m1	5yr	Medication	filled	RESPIRATORY	OR	1.0447	0.08026	0.892632	1.22266	0.585891	FALSE	FALSE	222109	633	0.232183	COUGH/COLD/ALLERGY
4320	Expectorants	AHI≥15 vs <15	m3	5yr	Medication	filled	RESPIRATORY	OR	1.08498	0.0826804	0.922665	1.27585	0.323902	FALSE	FALSE	222109	633	0.489587	COUGH/COLD/ALLERGY
4320	Expectorants	AHI≥15 vs <15	m4	5yr	Medication	filled	RESPIRATORY	OR	1.00883	0.086592	0.851358	1.19544	0.919099	FALSE	FALSE	222109	633	0.0366379	COUGH/COLD/ALLERGY
4320	Expectorants	AHI≥15 vs <15	unadjusted	5yr	Medication	filled	RESPIRATORY	OR	1.04505				0.610917	FALSE	FALSE	222109	633	0.214018	COUGH/COLD/ALLERGY
4320	Expectorants	AHI≥5 vs <5	m1	5yr	Medication	filled	RESPIRATORY	OR	1.01341	0.0896127	0.850176	1.208	0.881787	FALSE	FALSE	222109	633	0.0546362	COUGH/COLD/ALLERGY
4320	Expectorants	AHI≥5 vs <5	m3	5yr	Medication	filled	RESPIRATORY	OR	1.00998	0.0924911	0.842529	1.21071	0.914487	FALSE	FALSE	222109	633	0.0388227	COUGH/COLD/ALLERGY
4320	Expectorants	AHI≥5 vs <5	m4	5yr	Medication	filled	RESPIRATORY	OR	0.929453	0.0964412	0.769372	1.12284	0.448099	FALSE	FALSE	222109	633	0.348626	COUGH/COLD/ALLERGY
4320	Expectorants	AHI≥5 vs <5	unadjusted	5yr	Medication	filled	RESPIRATORY	OR	1.01418				0.910474	FALSE	FALSE	222109	633	0.0407327	COUGH/COLD/ALLERGY
4320	Expectorants	mild_vs_none	m1	5yr	Medication	filled	RESPIRATORY	OR	0.982713	0.106069	0.798253	1.2098	0.869415	FALSE	FALSE	222109	633	0.0607731	COUGH/COLD/ALLERGY
4320	Expectorants	mild_vs_none	m3	5yr	Medication	filled	RESPIRATORY	OR	0.954009	0.107541	0.772705	1.17785	0.661529	FALSE	FALSE	222109	633	0.179451	COUGH/COLD/ALLERGY
4320	Expectorants	mild_vs_none	m4	5yr	Medication	filled	RESPIRATORY	OR	0.907103	0.108991	0.732627	1.12313	0.37102	FALSE	FALSE	222109	633	0.430603	COUGH/COLD/ALLERGY
4320	Expectorants	mild_vs_none	unadjusted	5yr	Medication	filled	RESPIRATORY	OR	0.983477				0.917188	FALSE	FALSE	222109	633	0.0375416	COUGH/COLD/ALLERGY
4320	Expectorants	moderate_vs_none	m1	5yr	Medication	filled	RESPIRATORY	OR	1.06392	0.115276	0.848759	1.33362	0.590946	FALSE	FALSE	222109	633	0.228453	COUGH/COLD/ALLERGY
4320	Expectorants	moderate_vs_none	m3	5yr	Medication	filled	RESPIRATORY	OR	1.03444	0.118124	0.820646	1.30392	0.774409	FALSE	FALSE	222109	633	0.111029	COUGH/COLD/ALLERGY
4320	Expectorants	moderate_vs_none	m4	5yr	Medication	filled	RESPIRATORY	OR	0.955427	0.12139	0.753131	1.21206	0.707199	FALSE	FALSE	222109	633	0.150459	COUGH/COLD/ALLERGY
4320	Expectorants	moderate_vs_none	unadjusted	5yr	Medication	filled	RESPIRATORY	OR	1.06469				0.6271	FALSE	FALSE	222109	633	0.202664	COUGH/COLD/ALLERGY
4320	Expectorants	omnibus	unadjusted	5yr	Medication	filled	RESPIRATORY	cramers_v	0.00153352				0.91396	FALSE	FALSE	222109	633	0.039073	COUGH/COLD/ALLERGY
4320	Expectorants	severe_vs_none	m1	5yr	Medication	filled	RESPIRATORY	OR	1.00909	0.113895	0.807201	1.26147	0.936683	FALSE	FALSE	222109	633	0.0284073	COUGH/COLD/ALLERGY
4320	Expectorants	severe_vs_none	m3	5yr	Medication	filled	RESPIRATORY	OR	1.08105	0.118342	0.857262	1.36326	0.510185	FALSE	FALSE	222109	633	0.292272	COUGH/COLD/ALLERGY
4320	Expectorants	severe_vs_none	m4	5yr	Medication	filled	RESPIRATORY	OR	0.954313	0.126407	0.744892	1.22261	0.711421	FALSE	FALSE	222109	633	0.147873	COUGH/COLD/ALLERGY
4320	Expectorants	severe_vs_none	unadjusted	5yr	Medication	filled	RESPIRATORY	OR	1.00991				0.976377	FALSE	FALSE	222109	633	0.0103822	COUGH/COLD/ALLERGY
4320	Expectorants	trend	m1	5yr	Medication	filled	RESPIRATORY	OR	1.01081	0.0359019	0.942132	1.0845	0.76447	FALSE	FALSE	222109	633	0.116639	COUGH/COLD/ALLERGY
4320	Expectorants	trend	m3	5yr	Medication	filled	RESPIRATORY	OR	1.03229	0.0378378	0.9585	1.11175	0.401039	FALSE	FALSE	222109	633	0.396813	COUGH/COLD/ALLERGY
4320	Expectorants	trend	m4	5yr	Medication	filled	RESPIRATORY	OR	0.990805	0.0405064	0.915185	1.07267	0.819606	FALSE	FALSE	222109	633	0.0863951	COUGH/COLD/ALLERGY
4320	Expectorants	trend	unadjusted	5yr	Medication	filled	RESPIRATORY	CA_z	0.306358				0.759332	FALSE	FALSE	222109	633	0.119568	COUGH/COLD/ALLERGY
4340	Misc. Respiratory Inhalants	AHI≥15 vs <15	m1	5yr	Medication	filled	RESPIRATORY	OR	0.706961	0.0852827	0.59814	0.83558	4.7777e-05	TRUE	TRUE	222109	611	4.32078	COUGH/COLD/ALLERGY
4340	Misc. Respiratory Inhalants	AHI≥15 vs <15	m3	5yr	Medication	filled	RESPIRATORY	OR	0.701166	0.0872245	0.590983	0.831891	4.69966e-05	TRUE	TRUE	222109	611	4.32793	COUGH/COLD/ALLERGY
4340	Misc. Respiratory Inhalants	AHI≥15 vs <15	m4	5yr	Medication	filled	RESPIRATORY	OR	0.703592	0.0909344	0.588732	0.840861	0.000110613	TRUE	TRUE	222109	611	3.9562	COUGH/COLD/ALLERGY
4340	Misc. Respiratory Inhalants	AHI≥15 vs <15	unadjusted	5yr	Medication	filled	RESPIRATORY	OR	0.707158				5.30166e-05	TRUE	TRUE	222109	611	4.27559	COUGH/COLD/ALLERGY
4340	Misc. Respiratory Inhalants	AHI≥5 vs <5	m1	5yr	Medication	filled	RESPIRATORY	OR	0.818142	0.0872573	0.689533	0.970739	0.0214305	FALSE	TRUE	222109	611	1.66897	COUGH/COLD/ALLERGY
4340	Misc. Respiratory Inhalants	AHI≥5 vs <5	m3	5yr	Medication	filled	RESPIRATORY	OR	0.768136	0.0898021	0.644167	0.915963	0.00330937	FALSE	TRUE	222109	611	2.48025	COUGH/COLD/ALLERGY
4340	Misc. Respiratory Inhalants	AHI≥5 vs <5	m4	5yr	Medication	filled	RESPIRATORY	OR	0.778665	0.0940065	0.647638	0.936202	0.00778534	FALSE	TRUE	222109	611	2.10872	COUGH/COLD/ALLERGY
4340	Misc. Respiratory Inhalants	AHI≥5 vs <5	unadjusted	5yr	Medication	filled	RESPIRATORY	OR	0.818685				0.0244198	FALSE	TRUE	222109	611	1.61226	COUGH/COLD/ALLERGY
4340	Misc. Respiratory Inhalants	mild_vs_none	m1	5yr	Medication	filled	RESPIRATORY	OR	0.983542	0.100103	0.808324	1.19674	0.86833	FALSE	FALSE	222109	611	0.0613153	COUGH/COLD/ALLERGY
4340	Misc. Respiratory Inhalants	mild_vs_none	m3	5yr	Medication	filled	RESPIRATORY	OR	0.902054	0.101357	0.739533	1.10029	0.309152	FALSE	FALSE	222109	611	0.509828	COUGH/COLD/ALLERGY
4340	Misc. Respiratory Inhalants	mild_vs_none	m4	5yr	Medication	filled	RESPIRATORY	OR	0.900639	0.102987	0.736017	1.10208	0.309558	FALSE	FALSE	222109	611	0.509258	COUGH/COLD/ALLERGY
4340	Misc. Respiratory Inhalants	mild_vs_none	unadjusted	5yr	Medication	filled	RESPIRATORY	OR	0.984217				0.91335	FALSE	FALSE	222109	611	0.0393628	COUGH/COLD/ALLERGY
4340	Misc. Respiratory Inhalants	moderate_vs_none	m1	5yr	Medication	filled	RESPIRATORY	OR	0.764366	0.120073	0.604081	0.96718	0.0252284	FALSE	TRUE	222109	611	1.59811	COUGH/COLD/ALLERGY
4340	Misc. Respiratory Inhalants	moderate_vs_none	m3	5yr	Medication	filled	RESPIRATORY	OR	0.689027	0.122358	0.542106	0.875765	0.00233351	FALSE	TRUE	222109	611	2.63199	COUGH/COLD/ALLERGY
4340	Misc. Respiratory Inhalants	moderate_vs_none	m4	5yr	Medication	filled	RESPIRATORY	OR	0.68745	0.125681	0.537355	0.879471	0.00286493	FALSE	TRUE	222109	611	2.54289	COUGH/COLD/ALLERGY
4340	Misc. Respiratory Inhalants	moderate_vs_none	unadjusted	5yr	Medication	filled	RESPIRATORY	OR	0.764902				0.0292581	FALSE	TRUE	222109	611	1.53375	COUGH/COLD/ALLERGY
4340	Misc. Respiratory Inhalants	omnibus	unadjusted	5yr	Medication	filled	RESPIRATORY	cramers_v	0.00899336				0.000447368	FALSE	TRUE	222109	611	3.34934	COUGH/COLD/ALLERGY
4340	Misc. Respiratory Inhalants	severe_vs_none	m1	5yr	Medication	filled	RESPIRATORY	OR	0.643151	0.123049	0.505328	0.818564	0.000334525	FALSE	TRUE	222109	611	3.47557	COUGH/COLD/ALLERGY
4340	Misc. Respiratory Inhalants	severe_vs_none	m3	5yr	Medication	filled	RESPIRATORY	OR	0.63476	0.126573	0.495303	0.813483	0.000329555	FALSE	TRUE	222109	611	3.48207	COUGH/COLD/ALLERGY
4340	Misc. Respiratory Inhalants	severe_vs_none	m4	5yr	Medication	filled	RESPIRATORY	OR	0.632241	0.134219	0.485998	0.822489	0.000635633	FALSE	TRUE	222109	611	3.19679	COUGH/COLD/ALLERGY
4340	Misc. Respiratory Inhalants	severe_vs_none	unadjusted	5yr	Medication	filled	RESPIRATORY	OR	0.643545				0.000383085	FALSE	TRUE	222109	611	3.4167	COUGH/COLD/ALLERGY
4340	Misc. Respiratory Inhalants	trend	m1	5yr	Medication	filled	RESPIRATORY	OR	0.859655	0.0375557	0.79865	0.925319	5.65701e-05	TRUE	TRUE	222109	611	4.24741	COUGH/COLD/ALLERGY
4340	Misc. Respiratory Inhalants	trend	m3	5yr	Medication	filled	RESPIRATORY	OR	0.848484	0.0395265	0.785233	0.916829	3.22713e-05	TRUE	TRUE	222109	611	4.49118	COUGH/COLD/ALLERGY
4340	Misc. Respiratory Inhalants	trend	m4	5yr	Medication	filled	RESPIRATORY	OR	0.846797	0.0421103	0.779714	0.919653	7.84751e-05	TRUE	TRUE	222109	611	4.10527	COUGH/COLD/ALLERGY
4340	Misc. Respiratory Inhalants	trend	unadjusted	5yr	Medication	filled	RESPIRATORY	CA_z	-4.03295				5.50815e-05	TRUE	TRUE	222109	611	4.25899	COUGH/COLD/ALLERGY
4399	Cough/Cold/Allergy Combinations	AHI≥15 vs <15	m1	1yr	Medication	filled	RESPIRATORY	OR	1.09591	0.0166327	1.06076	1.13223	3.66008e-08	TRUE	TRUE	222109	15759	7.43651	COUGH/COLD/ALLERGY
4399	Cough/Cold/Allergy Combinations	AHI≥15 vs <15	m3	1yr	Medication	filled	RESPIRATORY	OR	1.13711	0.0173954	1.099	1.17655	1.50767e-13	TRUE	TRUE	222109	15759	12.8217	COUGH/COLD/ALLERGY
4399	Cough/Cold/Allergy Combinations	AHI≥15 vs <15	m4	1yr	Medication	filled	RESPIRATORY	OR	1.02554	0.018241	0.989527	1.06287	0.166721	FALSE	FALSE	222109	15759	0.778009	COUGH/COLD/ALLERGY
4399	Cough/Cold/Allergy Combinations	AHI≥15 vs <15	unadjusted	1yr	Medication	filled	RESPIRATORY	OR	1.09593				3.78459e-08	TRUE	TRUE	222109	15759	7.42198	COUGH/COLD/ALLERGY
4399	Cough/Cold/Allergy Combinations	AHI≥5 vs <5	m1	1yr	Medication	filled	RESPIRATORY	OR	1.17604	0.0191912	1.13263	1.22112	2.92845e-17	TRUE	TRUE	222109	15759	16.5334	COUGH/COLD/ALLERGY
4399	Cough/Cold/Allergy Combinations	AHI≥5 vs <5	m3	1yr	Medication	filled	RESPIRATORY	OR	1.19483	0.020074	1.14874	1.24278	7.47892e-19	TRUE	TRUE	222109	15759	18.1262	COUGH/COLD/ALLERGY
4399	Cough/Cold/Allergy Combinations	AHI≥5 vs <5	m4	1yr	Medication	filled	RESPIRATORY	OR	1.07142	0.0209203	1.02837	1.11626	0.000976208	FALSE	TRUE	222109	15759	3.01046	COUGH/COLD/ALLERGY
4399	Cough/Cold/Allergy Combinations	AHI≥5 vs <5	unadjusted	1yr	Medication	filled	RESPIRATORY	OR	1.17608				2.9184e-17	TRUE	TRUE	222109	15759	16.5349	COUGH/COLD/ALLERGY
4399	Cough/Cold/Allergy Combinations	mild_vs_none	m1	1yr	Medication	filled	RESPIRATORY	OR	1.15991	0.0223285	1.11025	1.2118	3.05697e-11	TRUE	TRUE	222109	15759	10.5147	COUGH/COLD/ALLERGY
4399	Cough/Cold/Allergy Combinations	mild_vs_none	m3	1yr	Medication	filled	RESPIRATORY	OR	1.15096	0.022925	1.10039	1.20386	8.62513e-10	TRUE	TRUE	222109	15759	9.06423	COUGH/COLD/ALLERGY
4399	Cough/Cold/Allergy Combinations	mild_vs_none	m4	1yr	Medication	filled	RESPIRATORY	OR	1.07192	0.0232489	1.02417	1.12189	0.00281546	FALSE	TRUE	222109	15759	2.55045	COUGH/COLD/ALLERGY
4399	Cough/Cold/Allergy Combinations	mild_vs_none	unadjusted	1yr	Medication	filled	RESPIRATORY	OR	1.15996				3.15279e-11	TRUE	TRUE	222109	15759	10.5013	COUGH/COLD/ALLERGY
4399	Cough/Cold/Allergy Combinations	moderate_vs_none	m1	1yr	Medication	filled	RESPIRATORY	OR	1.19609	0.0244653	1.14009	1.25484	2.50406e-13	TRUE	TRUE	222109	15759	12.6014	COUGH/COLD/ALLERGY
4399	Cough/Cold/Allergy Combinations	moderate_vs_none	m3	1yr	Medication	filled	RESPIRATORY	OR	1.20425	0.0254267	1.14571	1.26579	2.67948e-13	TRUE	TRUE	222109	15759	12.5719	COUGH/COLD/ALLERGY
4399	Cough/Cold/Allergy Combinations	moderate_vs_none	m4	1yr	Medication	filled	RESPIRATORY	OR	1.07752	0.0261325	1.02372	1.13415	0.00427618	FALSE	TRUE	222109	15759	2.36894	COUGH/COLD/ALLERGY
4399	Cough/Cold/Allergy Combinations	moderate_vs_none	unadjusted	1yr	Medication	filled	RESPIRATORY	OR	1.19613				2.55946e-13	TRUE	TRUE	222109	15759	12.5919	COUGH/COLD/ALLERGY
4399	Cough/Cold/Allergy Combinations	omnibus	unadjusted	1yr	Medication	filled	RESPIRATORY	cramers_v	0.0181797				7.94991e-16	TRUE	TRUE	222109	15759	15.0996	COUGH/COLD/ALLERGY
4399	Cough/Cold/Allergy Combinations	severe_vs_none	m1	1yr	Medication	filled	RESPIRATORY	OR	1.17972	0.0239285	1.12567	1.23637	4.94608e-12	TRUE	TRUE	222109	15759	11.3057	COUGH/COLD/ALLERGY
4399	Cough/Cold/Allergy Combinations	severe_vs_none	m3	1yr	Medication	filled	RESPIRATORY	OR	1.25938	0.0251988	1.19869	1.32314	5.58629e-20	TRUE	TRUE	222109	15759	19.2529	COUGH/COLD/ALLERGY
4399	Cough/Cold/Allergy Combinations	severe_vs_none	m4	1yr	Medication	filled	RESPIRATORY	OR	1.06241	0.0269156	1.00781	1.11996	0.0245039	FALSE	TRUE	222109	15759	1.61076	COUGH/COLD/ALLERGY
4399	Cough/Cold/Allergy Combinations	severe_vs_none	unadjusted	1yr	Medication	filled	RESPIRATORY	OR	1.17976				5.09349e-12	TRUE	TRUE	222109	15759	11.293	COUGH/COLD/ALLERGY
4399	Cough/Cold/Allergy Combinations	trend	m1	1yr	Medication	filled	RESPIRATORY	OR	1.05327	0.0074338	1.03803	1.06873	2.92392e-12	TRUE	TRUE	222109	15759	11.534	COUGH/COLD/ALLERGY
4399	Cough/Cold/Allergy Combinations	trend	m3	1yr	Medication	filled	RESPIRATORY	OR	1.07559	0.0079068	1.05905	1.09238	3.0948e-20	TRUE	TRUE	222109	15759	19.5094	COUGH/COLD/ALLERGY
4399	Cough/Cold/Allergy Combinations	trend	m4	1yr	Medication	filled	RESPIRATORY	OR	1.01798	0.00848117	1.0012	1.03504	0.0356403	FALSE	TRUE	222109	15759	1.44806	COUGH/COLD/ALLERGY
4399	Cough/Cold/Allergy Combinations	trend	unadjusted	1yr	Medication	filled	RESPIRATORY	CA_z	6.9851				2.84659e-12	TRUE	TRUE	222109	15759	11.5457	COUGH/COLD/ALLERGY
4399	Cough/Cold/Allergy Combinations	AHI≥15 vs <15	m1	5yr	Medication	filled	RESPIRATORY	OR	1.02552	0.0101465	1.00533	1.04612	0.0129944	FALSE	TRUE	222109	51698	1.88624	COUGH/COLD/ALLERGY
4399	Cough/Cold/Allergy Combinations	AHI≥15 vs <15	m3	5yr	Medication	filled	RESPIRATORY	OR	1.079	0.010772	1.05646	1.10203	1.67982e-12	TRUE	TRUE	222109	51698	11.7747	COUGH/COLD/ALLERGY
4399	Cough/Cold/Allergy Combinations	AHI≥15 vs <15	m4	5yr	Medication	filled	RESPIRATORY	OR	0.980456	0.0113258	0.958931	1.00246	0.0813804	FALSE	FALSE	222109	51698	1.08948	COUGH/COLD/ALLERGY
4399	Cough/Cold/Allergy Combinations	AHI≥15 vs <15	unadjusted	5yr	Medication	filled	RESPIRATORY	OR	1.02553				0.0131604	FALSE	TRUE	222109	51698	1.88073	COUGH/COLD/ALLERGY
4399	Cough/Cold/Allergy Combinations	AHI≥5 vs <5	m1	5yr	Medication	filled	RESPIRATORY	OR	1.10101	0.0114109	1.07666	1.12591	3.36985e-17	TRUE	TRUE	222109	51698	16.4724	COUGH/COLD/ALLERGY
4399	Cough/Cold/Allergy Combinations	AHI≥5 vs <5	m3	5yr	Medication	filled	RESPIRATORY	OR	1.13079	0.0121381	1.10421	1.15801	4.2137e-24	TRUE	TRUE	222109	51698	23.3753	COUGH/COLD/ALLERGY
4399	Cough/Cold/Allergy Combinations	AHI≥5 vs <5	m4	5yr	Medication	filled	RESPIRATORY	OR	1.02366	0.0127076	0.99848	1.04948	0.0657293	FALSE	FALSE	222109	51698	1.18224	COUGH/COLD/ALLERGY
4399	Cough/Cold/Allergy Combinations	AHI≥5 vs <5	unadjusted	5yr	Medication	filled	RESPIRATORY	OR	1.10102				3.4471e-17	TRUE	TRUE	222109	51698	16.4625	COUGH/COLD/ALLERGY
4399	Cough/Cold/Allergy Combinations	mild_vs_none	m1	5yr	Medication	filled	RESPIRATORY	OR	1.11859	0.0133312	1.08974	1.14821	4.21397e-17	TRUE	TRUE	222109	51698	16.3753	COUGH/COLD/ALLERGY
4399	Cough/Cold/Allergy Combinations	mild_vs_none	m3	5yr	Medication	filled	RESPIRATORY	OR	1.11289	0.0139104	1.08295	1.14365	1.4832e-14	TRUE	TRUE	222109	51698	13.8288	COUGH/COLD/ALLERGY
4399	Cough/Cold/Allergy Combinations	mild_vs_none	m4	5yr	Medication	filled	RESPIRATORY	OR	1.04093	0.014143	1.01248	1.07019	0.00455934	FALSE	TRUE	222109	51698	2.3411	COUGH/COLD/ALLERGY
4399	Cough/Cold/Allergy Combinations	mild_vs_none	unadjusted	5yr	Medication	filled	RESPIRATORY	OR	1.11861				4.3455e-17	TRUE	TRUE	222109	51698	16.362	COUGH/COLD/ALLERGY
4399	Cough/Cold/Allergy Combinations	moderate_vs_none	m1	5yr	Medication	filled	RESPIRATORY	OR	1.1287	0.0147408	1.09656	1.16179	2.15546e-16	TRUE	TRUE	222109	51698	15.6665	COUGH/COLD/ALLERGY
4399	Cough/Cold/Allergy Combinations	moderate_vs_none	m3	5yr	Medication	filled	RESPIRATORY	OR	1.1409	0.0155669	1.10662	1.17625	2.49853e-17	TRUE	TRUE	222109	51698	16.6023	COUGH/COLD/ALLERGY
4399	Cough/Cold/Allergy Combinations	moderate_vs_none	m4	5yr	Medication	filled	RESPIRATORY	OR	1.02792	0.0160468	0.996093	1.06076	0.086157	FALSE	FALSE	222109	51698	1.06471	COUGH/COLD/ALLERGY
4399	Cough/Cold/Allergy Combinations	moderate_vs_none	unadjusted	5yr	Medication	filled	RESPIRATORY	OR	1.12871				2.23331e-16	TRUE	TRUE	222109	51698	15.6511	COUGH/COLD/ALLERGY
4399	Cough/Cold/Allergy Combinations	omnibus	unadjusted	5yr	Medication	filled	RESPIRATORY	cramers_v	0.0209228				6.12102e-21	TRUE	TRUE	222109	51698	20.2132	COUGH/COLD/ALLERGY
4399	Cough/Cold/Allergy Combinations	severe_vs_none	m1	5yr	Medication	filled	RESPIRATORY	OR	1.05278	0.0145019	1.02328	1.08314	0.000389632	FALSE	TRUE	222109	51698	3.40935	COUGH/COLD/ALLERGY
4399	Cough/Cold/Allergy Combinations	severe_vs_none	m3	5yr	Medication	filled	RESPIRATORY	OR	1.1504	0.0154992	1.11598	1.18589	1.56591e-19	TRUE	TRUE	222109	51698	18.8052	COUGH/COLD/ALLERGY
4399	Cough/Cold/Allergy Combinations	severe_vs_none	m4	5yr	Medication	filled	RESPIRATORY	OR	0.979884	0.016621	0.948477	1.01233	0.221475	FALSE	FALSE	222109	51698	0.654675	COUGH/COLD/ALLERGY
4399	Cough/Cold/Allergy Combinations	severe_vs_none	unadjusted	5yr	Medication	filled	RESPIRATORY	OR	1.0528				0.000398715	FALSE	TRUE	222109	51698	3.39934	COUGH/COLD/ALLERGY
4399	Cough/Cold/Allergy Combinations	trend	m1	5yr	Medication	filled	RESPIRATORY	OR	1.01711	0.00453057	1.00812	1.02618	0.000181027	TRUE	TRUE	222109	51698	3.74226	COUGH/COLD/ALLERGY
4399	Cough/Cold/Allergy Combinations	trend	m3	5yr	Medication	filled	RESPIRATORY	OR	1.04549	0.00488557	1.03553	1.05555	8.5194e-20	TRUE	TRUE	222109	51698	19.0696	COUGH/COLD/ALLERGY
4399	Cough/Cold/Allergy Combinations	trend	m4	5yr	Medication	filled	RESPIRATORY	OR	0.992481	0.00525765	0.982307	1.00276	0.151163	FALSE	FALSE	222109	51698	0.820556	COUGH/COLD/ALLERGY
4399	Cough/Cold/Allergy Combinations	trend	unadjusted	5yr	Medication	filled	RESPIRATORY	CA_z	3.74508				0.000180334	TRUE	TRUE	222109	51698	3.74392	COUGH/COLD/ALLERGY
4410	Anticholinergics	AHI≥15 vs <15	m1	1yr	Medication	filled	RESPIRATORY	OR	0.875727	0.0346188	0.818279	0.937209	0.000126489	TRUE	TRUE	222109	3551	3.89795	ANTIASTHMATIC
4410	Anticholinergics	AHI≥15 vs <15	m3	1yr	Medication	filled	RESPIRATORY	OR	0.784286	0.0356635	0.731337	0.841069	9.54712e-12	TRUE	TRUE	222109	3551	11.0201	ANTIASTHMATIC
4410	Anticholinergics	AHI≥15 vs <15	m4	1yr	Medication	filled	RESPIRATORY	OR	0.722079	0.0369385	0.67165	0.776295	1.19476e-18	TRUE	TRUE	222109	3551	17.9227	ANTIASTHMATIC
4410	Anticholinergics	AHI≥15 vs <15	unadjusted	1yr	Medication	filled	RESPIRATORY	OR	0.875778				0.000135049	TRUE	TRUE	222109	3551	3.86951	ANTIASTHMATIC
4410	Anticholinergics	AHI≥5 vs <5	m1	1yr	Medication	filled	RESPIRATORY	OR	0.954049	0.0375931	0.886281	1.027	0.210826	FALSE	FALSE	222109	3551	0.676075	ANTIASTHMATIC
4410	Anticholinergics	AHI≥5 vs <5	m3	1yr	Medication	filled	RESPIRATORY	OR	0.747057	0.0387708	0.692392	0.806038	5.41672e-14	TRUE	TRUE	222109	3551	13.2663	ANTIASTHMATIC
4410	Anticholinergics	AHI≥5 vs <5	m4	1yr	Medication	filled	RESPIRATORY	OR	0.68371	0.0401117	0.632017	0.739631	2.56545e-21	TRUE	TRUE	222109	3551	20.5908	ANTIASTHMATIC
4410	Anticholinergics	AHI≥5 vs <5	unadjusted	1yr	Medication	filled	RESPIRATORY	OR	0.954171				0.219089	FALSE	FALSE	222109	3551	0.65938	ANTIASTHMATIC
4410	Anticholinergics	mild_vs_none	m1	1yr	Medication	filled	RESPIRATORY	OR	1.0392	0.0435731	0.954135	1.13185	0.377524	FALSE	FALSE	222109	3551	0.423055	ANTIASTHMATIC
4410	Anticholinergics	mild_vs_none	m3	1yr	Medication	filled	RESPIRATORY	OR	0.81359	0.0445332	0.745588	0.887794	3.61305e-06	TRUE	TRUE	222109	3551	5.44213	ANTIASTHMATIC
4410	Anticholinergics	mild_vs_none	m4	1yr	Medication	filled	RESPIRATORY	OR	0.76655	0.0449827	0.701861	0.837201	3.41751e-09	TRUE	TRUE	222109	3551	8.46629	ANTIASTHMATIC
4410	Anticholinergics	mild_vs_none	unadjusted	1yr	Medication	filled	RESPIRATORY	OR	1.03934				0.387702	FALSE	FALSE	222109	3551	0.411502	ANTIASTHMATIC
4410	Anticholinergics	moderate_vs_none	m1	1yr	Medication	filled	RESPIRATORY	OR	0.9109	0.0501212	0.825672	1.00493	0.062613	FALSE	FALSE	222109	3551	1.20334	ANTIASTHMATIC
4410	Anticholinergics	moderate_vs_none	m3	1yr	Medication	filled	RESPIRATORY	OR	0.672141	0.0513303	0.60781	0.743281	9.95646e-15	TRUE	TRUE	222109	3551	14.0019	ANTIASTHMATIC
4410	Anticholinergics	moderate_vs_none	m4	1yr	Medication	filled	RESPIRATORY	OR	0.609732	0.0523531	0.55027	0.675619	3.38867e-21	TRUE	TRUE	222109	3551	20.47	ANTIASTHMATIC
4410	Anticholinergics	moderate_vs_none	unadjusted	1yr	Medication	filled	RESPIRATORY	OR	0.911018				0.0664968	FALSE	FALSE	222109	3551	1.1772	ANTIASTHMATIC
4410	Anticholinergics	omnibus	unadjusted	1yr	Medication	filled	RESPIRATORY	cramers_v	0.00847529				0.00115877	FALSE	TRUE	222109	3551	2.936	ANTIASTHMATIC
4410	Anticholinergics	severe_vs_none	m1	1yr	Medication	filled	RESPIRATORY	OR	0.878176	0.0492343	0.797394	0.967141	0.0083255	FALSE	TRUE	222109	3551	2.07959	ANTIASTHMATIC
4410	Anticholinergics	severe_vs_none	m3	1yr	Medication	filled	RESPIRATORY	OR	0.724188	0.0510037	0.655295	0.800324	2.49851e-10	TRUE	TRUE	222109	3551	9.60232	ANTIASTHMATIC
4410	Anticholinergics	severe_vs_none	m4	1yr	Medication	filled	RESPIRATORY	OR	0.620651	0.0536563	0.558695	0.689477	6.12934e-19	TRUE	TRUE	222109	3551	18.2126	ANTIASTHMATIC
4410	Anticholinergics	severe_vs_none	unadjusted	1yr	Medication	filled	RESPIRATORY	OR	0.878293				0.00897133	FALSE	TRUE	222109	3551	2.04714	ANTIASTHMATIC
4410	Anticholinergics	trend	m1	1yr	Medication	filled	RESPIRATORY	OR	0.950439	0.0153803	0.922216	0.979526	0.00094994	FALSE	TRUE	222109	3551	3.0223	ANTIASTHMATIC
4410	Anticholinergics	trend	m3	1yr	Medication	filled	RESPIRATORY	OR	0.886494	0.0165095	0.858268	0.915649	2.9281e-13	TRUE	TRUE	222109	3551	12.5334	ANTIASTHMATIC
4410	Anticholinergics	trend	m4	1yr	Medication	filled	RESPIRATORY	OR	0.843181	0.0173784	0.814945	0.872396	9.6808e-23	TRUE	TRUE	222109	3551	22.0141	ANTIASTHMATIC
4410	Anticholinergics	trend	unadjusted	1yr	Medication	filled	RESPIRATORY	CA_z	-3.30333				0.000955423	FALSE	TRUE	222109	3551	3.0198	ANTIASTHMATIC
4410	Anticholinergics	AHI≥15 vs <15	m1	5yr	Medication	filled	RESPIRATORY	OR	0.880643	0.0284475	0.832885	0.931139	7.89595e-06	TRUE	TRUE	222109	5293	5.1026	ANTIASTHMATIC
4410	Anticholinergics	AHI≥15 vs <15	m3	5yr	Medication	filled	RESPIRATORY	OR	0.804847	0.0294061	0.759772	0.852598	1.54878e-13	TRUE	TRUE	222109	5293	12.81	ANTIASTHMATIC
4410	Anticholinergics	AHI≥15 vs <15	m4	5yr	Medication	filled	RESPIRATORY	OR	0.739551	0.0304961	0.696642	0.785103	4.444e-23	TRUE	TRUE	222109	5293	22.3522	ANTIASTHMATIC
4410	Anticholinergics	AHI≥15 vs <15	unadjusted	5yr	Medication	filled	RESPIRATORY	OR	0.880676				8.37522e-06	TRUE	TRUE	222109	5293	5.077	ANTIASTHMATIC
4410	Anticholinergics	AHI≥5 vs <5	m1	5yr	Medication	filled	RESPIRATORY	OR	0.959719	0.0309585	0.903218	1.01976	0.184163	FALSE	FALSE	222109	5293	0.734799	ANTIASTHMATIC
4410	Anticholinergics	AHI≥5 vs <5	m3	5yr	Medication	filled	RESPIRATORY	OR	0.770218	0.0320657	0.723301	0.820177	3.88486e-16	TRUE	TRUE	222109	5293	15.4106	ANTIASTHMATIC
4410	Anticholinergics	AHI≥5 vs <5	m4	5yr	Medication	filled	RESPIRATORY	OR	0.703226	0.0332177	0.658901	0.750533	3.00958e-26	TRUE	TRUE	222109	5293	25.5215	ANTIASTHMATIC
4410	Anticholinergics	AHI≥5 vs <5	unadjusted	5yr	Medication	filled	RESPIRATORY	OR	0.959804				0.190324	FALSE	FALSE	222109	5293	0.720506	ANTIASTHMATIC
4410	Anticholinergics	mild_vs_none	m1	5yr	Medication	filled	RESPIRATORY	OR	1.04349	0.035892	0.972606	1.11954	0.235587	FALSE	FALSE	222109	5293	0.627849	ANTIASTHMATIC
4410	Anticholinergics	mild_vs_none	m3	5yr	Medication	filled	RESPIRATORY	OR	0.830623	0.0368053	0.772814	0.892755	4.60206e-07	TRUE	TRUE	222109	5293	6.33705	ANTIASTHMATIC
4410	Anticholinergics	mild_vs_none	m4	5yr	Medication	filled	RESPIRATORY	OR	0.780519	0.0372039	0.725631	0.83956	2.72939e-11	TRUE	TRUE	222109	5293	10.5639	ANTIASTHMATIC
4410	Anticholinergics	mild_vs_none	unadjusted	5yr	Medication	filled	RESPIRATORY	OR	1.04335				0.24423	FALSE	FALSE	222109	5293	0.612201	ANTIASTHMATIC
4410	Anticholinergics	moderate_vs_none	m1	5yr	Medication	filled	RESPIRATORY	OR	0.953129	0.0407757	0.87992	1.03243	0.239074	FALSE	FALSE	222109	5293	0.621467	ANTIASTHMATIC
4410	Anticholinergics	moderate_vs_none	m3	5yr	Medication	filled	RESPIRATORY	OR	0.72041	0.0419377	0.663563	0.782126	5.29998e-15	TRUE	TRUE	222109	5293	14.2757	ANTIASTHMATIC
4410	Anticholinergics	moderate_vs_none	m4	5yr	Medication	filled	RESPIRATORY	OR	0.651106	0.0428357	0.598673	0.708131	1.28399e-23	TRUE	TRUE	222109	5293	22.8914	ANTIASTHMATIC
4410	Anticholinergics	moderate_vs_none	unadjusted	5yr	Medication	filled	RESPIRATORY	OR	0.952809				0.243905	FALSE	FALSE	222109	5293	0.612779	ANTIASTHMATIC
4410	Anticholinergics	omnibus	unadjusted	5yr	Medication	filled	RESPIRATORY	cramers_v	0.0110698				5.30043e-06	TRUE	TRUE	222109	5293	5.27569	ANTIASTHMATIC
4410	Anticholinergics	severe_vs_none	m1	5yr	Medication	filled	RESPIRATORY	OR	0.85371	0.0408849	0.787969	0.924936	0.000109506	TRUE	TRUE	222109	5293	3.96056	ANTIASTHMATIC
4410	Anticholinergics	severe_vs_none	m3	5yr	Medication	filled	RESPIRATORY	OR	0.728482	0.0424934	0.670267	0.791752	8.97933e-14	TRUE	TRUE	222109	5293	13.0468	ANTIASTHMATIC
4410	Anticholinergics	severe_vs_none	m4	5yr	Medication	filled	RESPIRATORY	OR	0.621024	0.0447541	0.568871	0.677959	1.84971e-26	TRUE	TRUE	222109	5293	25.7329	ANTIASTHMATIC
4410	Anticholinergics	severe_vs_none	unadjusted	5yr	Medication	filled	RESPIRATORY	OR	0.853509				0.000114399	TRUE	TRUE	222109	5293	3.94158	ANTIASTHMATIC
4410	Anticholinergics	trend	m1	5yr	Medication	filled	RESPIRATORY	OR	0.947262	0.0126533	0.924059	0.971048	1.85335e-05	TRUE	TRUE	222109	5293	4.73204	ANTIASTHMATIC
4410	Anticholinergics	trend	m3	5yr	Medication	filled	RESPIRATORY	OR	0.893408	0.0136207	0.869873	0.917579	1.28345e-16	TRUE	TRUE	222109	5293	15.8916	ANTIASTHMATIC
4410	Anticholinergics	trend	m4	5yr	Medication	filled	RESPIRATORY	OR	0.848397	0.0143675	0.82484	0.872628	2.55176e-30	TRUE	TRUE	222109	5293	29.5932	ANTIASTHMATIC
4410	Anticholinergics	trend	unadjusted	5yr	Medication	filled	RESPIRATORY	CA_z	-4.28126				1.85837e-05	TRUE	TRUE	222109	5293	4.73087	ANTIASTHMATIC
4420	Sympathomimetics	AHI≥15 vs <15	m1	1yr	Medication	filled	RESPIRATORY	OR	0.986402	0.0110037	0.965356	1.00791	0.213398	FALSE	FALSE	222109	41642	0.670809	ANTIASTHMATIC
4420	Sympathomimetics	AHI≥15 vs <15	m3	1yr	Medication	filled	RESPIRATORY	OR	1.05796	0.0114802	1.03442	1.08204	9.19954e-07	TRUE	TRUE	222109	41642	6.03623	ANTIASTHMATIC
4420	Sympathomimetics	AHI≥15 vs <15	m4	1yr	Medication	filled	RESPIRATORY	OR	0.911438	0.0121009	0.890075	0.933313	1.81307e-14	TRUE	TRUE	222109	41642	13.7416	ANTIASTHMATIC
4420	Sympathomimetics	AHI≥15 vs <15	unadjusted	1yr	Medication	filled	RESPIRATORY	OR	0.986408				0.215634	FALSE	FALSE	222109	41642	0.666283	ANTIASTHMATIC
4420	Sympathomimetics	AHI≥5 vs <5	m1	1yr	Medication	filled	RESPIRATORY	OR	1.03594	0.0122666	1.01133	1.06114	0.00399986	FALSE	TRUE	222109	41642	2.39795	ANTIASTHMATIC
4420	Sympathomimetics	AHI≥5 vs <5	m3	1yr	Medication	filled	RESPIRATORY	OR	1.07442	0.0128302	1.04774	1.10178	2.20834e-08	TRUE	TRUE	222109	41642	7.65593	ANTIASTHMATIC
4420	Sympathomimetics	AHI≥5 vs <5	m4	1yr	Medication	filled	RESPIRATORY	OR	0.91698	0.0134618	0.893102	0.941496	1.20921e-10	TRUE	TRUE	222109	41642	9.9175	ANTIASTHMATIC
4420	Sympathomimetics	AHI≥5 vs <5	unadjusted	1yr	Medication	filled	RESPIRATORY	OR	1.03595				0.00406182	FALSE	TRUE	222109	41642	2.39128	ANTIASTHMATIC
4420	Sympathomimetics	mild_vs_none	m1	1yr	Medication	filled	RESPIRATORY	OR	1.06139	0.014351	1.03195	1.09166	3.30622e-05	TRUE	TRUE	222109	41642	4.48067	ANTIASTHMATIC
4420	Sympathomimetics	mild_vs_none	m3	1yr	Medication	filled	RESPIRATORY	OR	1.05565	0.0147282	1.02561	1.08657	0.000235986	TRUE	TRUE	222109	41642	3.62711	ANTIASTHMATIC
4420	Sympathomimetics	mild_vs_none	m4	1yr	Medication	filled	RESPIRATORY	OR	0.950049	0.0149928	0.922538	0.978381	0.000631404	FALSE	TRUE	222109	41642	3.19969	ANTIASTHMATIC
4420	Sympathomimetics	mild_vs_none	unadjusted	1yr	Medication	filled	RESPIRATORY	OR	1.06139				3.40408e-05	TRUE	TRUE	222109	41642	4.468	ANTIASTHMATIC
4420	Sympathomimetics	moderate_vs_none	m1	1yr	Medication	filled	RESPIRATORY	OR	1.03918	0.0159665	1.00716	1.07221	0.0160833	FALSE	TRUE	222109	41642	1.79362	ANTIASTHMATIC
4420	Sympathomimetics	moderate_vs_none	m3	1yr	Medication	filled	RESPIRATORY	OR	1.05949	0.01657	1.02563	1.09446	0.000487554	FALSE	TRUE	222109	41642	3.31198	ANTIASTHMATIC
4420	Sympathomimetics	moderate_vs_none	m4	1yr	Medication	filled	RESPIRATORY	OR	0.897791	0.0171033	0.868194	0.928397	2.90166e-10	TRUE	TRUE	222109	41642	9.53735	ANTIASTHMATIC
4420	Sympathomimetics	moderate_vs_none	unadjusted	1yr	Medication	filled	RESPIRATORY	OR	1.0392				0.0163885	FALSE	TRUE	222109	41642	1.78546	ANTIASTHMATIC
4420	Sympathomimetics	omnibus	unadjusted	1yr	Medication	filled	RESPIRATORY	cramers_v	0.0104799				2.06718e-05	TRUE	TRUE	222109	41642	4.68462	ANTIASTHMATIC
4420	Sympathomimetics	severe_vs_none	m1	1yr	Medication	filled	RESPIRATORY	OR	0.998984	0.0156508	0.968806	1.0301	0.948227	FALSE	FALSE	222109	41642	0.0230876	ANTIASTHMATIC
4420	Sympathomimetics	severe_vs_none	m3	1yr	Medication	filled	RESPIRATORY	OR	1.12166	0.0164526	1.08607	1.15842	2.98775e-12	TRUE	TRUE	222109	41642	11.5247	ANTIASTHMATIC
4420	Sympathomimetics	severe_vs_none	m4	1yr	Medication	filled	RESPIRATORY	OR	0.868468	0.0177029	0.838851	0.89913	1.63616e-15	TRUE	TRUE	222109	41642	14.7862	ANTIASTHMATIC
4420	Sympathomimetics	severe_vs_none	unadjusted	1yr	Medication	filled	RESPIRATORY	OR	0.99896				0.953208	FALSE	FALSE	222109	41642	0.0208122	ANTIASTHMATIC
4420	Sympathomimetics	trend	m1	1yr	Medication	filled	RESPIRATORY	OR	0.998128	0.0049107	0.988567	1.00778	0.702779	FALSE	FALSE	222109	41642	0.153181	ANTIASTHMATIC
4420	Sympathomimetics	trend	m3	1yr	Medication	filled	RESPIRATORY	OR	1.03535	0.00521237	1.02482	1.04598	2.66396e-11	TRUE	TRUE	222109	41642	10.5745	ANTIASTHMATIC
4420	Sympathomimetics	trend	m4	1yr	Medication	filled	RESPIRATORY	OR	0.95306	0.00562795	0.942605	0.963631	1.31196e-17	TRUE	TRUE	222109	41642	16.8821	ANTIASTHMATIC
4420	Sympathomimetics	trend	unadjusted	1yr	Medication	filled	RESPIRATORY	CA_z	-0.380641				0.70347	FALSE	FALSE	222109	41642	0.152755	ANTIASTHMATIC
4420	Sympathomimetics	AHI≥15 vs <15	m1	5yr	Medication	filled	RESPIRATORY	OR	0.977352	0.00916159	0.959959	0.99506	0.0124023	FALSE	TRUE	222109	72417	1.9065	ANTIASTHMATIC
4420	Sympathomimetics	AHI≥15 vs <15	m3	5yr	Medication	filled	RESPIRATORY	OR	1.06638	0.00962984	1.04644	1.0867	2.4837e-11	TRUE	TRUE	222109	72417	10.6049	ANTIASTHMATIC
4420	Sympathomimetics	AHI≥15 vs <15	m4	5yr	Medication	filled	RESPIRATORY	OR	0.925838	0.010174	0.907559	0.944485	3.62434e-14	TRUE	TRUE	222109	72417	13.4408	ANTIASTHMATIC
4420	Sympathomimetics	AHI≥15 vs <15	unadjusted	5yr	Medication	filled	RESPIRATORY	OR	0.977356				0.0125794	FALSE	TRUE	222109	72417	1.90034	ANTIASTHMATIC
4420	Sympathomimetics	AHI≥5 vs <5	m1	5yr	Medication	filled	RESPIRATORY	OR	1.03111	0.0101866	1.01073	1.0519	0.00263581	FALSE	TRUE	222109	72417	2.57909	ANTIASTHMATIC
4420	Sympathomimetics	AHI≥5 vs <5	m3	5yr	Medication	filled	RESPIRATORY	OR	1.09216	0.010739	1.06941	1.11539	2.22625e-16	TRUE	TRUE	222109	72417	15.6524	ANTIASTHMATIC
4420	Sympathomimetics	AHI≥5 vs <5	m4	5yr	Medication	filled	RESPIRATORY	OR	0.940556	0.0112997	0.919954	0.961618	5.843e-08	TRUE	TRUE	222109	72417	7.23336	ANTIASTHMATIC
4420	Sympathomimetics	AHI≥5 vs <5	unadjusted	5yr	Medication	filled	RESPIRATORY	OR	1.03112				0.00267135	FALSE	TRUE	222109	72417	2.57327	ANTIASTHMATIC
4420	Sympathomimetics	mild_vs_none	m1	5yr	Medication	filled	RESPIRATORY	OR	1.06253	0.0119445	1.03794	1.08769	3.82386e-07	TRUE	TRUE	222109	72417	6.4175	ANTIASTHMATIC
4420	Sympathomimetics	mild_vs_none	m3	5yr	Medication	filled	RESPIRATORY	OR	1.07248	0.0123429	1.04684	1.09874	1.43583e-08	TRUE	TRUE	222109	72417	7.8429	ANTIASTHMATIC
4420	Sympathomimetics	mild_vs_none	m4	5yr	Medication	filled	RESPIRATORY	OR	0.970173	0.0125906	0.946525	0.994411	0.016169	FALSE	TRUE	222109	72417	1.79132	ANTIASTHMATIC
4420	Sympathomimetics	mild_vs_none	unadjusted	5yr	Medication	filled	RESPIRATORY	OR	1.06257				3.86553e-07	TRUE	TRUE	222109	72417	6.41279	ANTIASTHMATIC
4420	Sympathomimetics	moderate_vs_none	m1	5yr	Medication	filled	RESPIRATORY	OR	1.04947	0.0132664	1.02253	1.07711	0.000273217	FALSE	TRUE	222109	72417	3.56349	ANTIASTHMATIC
4420	Sympathomimetics	moderate_vs_none	m3	5yr	Medication	filled	RESPIRATORY	OR	1.09322	0.0138738	1.06389	1.12335	1.32725e-10	TRUE	TRUE	222109	72417	9.87705	ANTIASTHMATIC
4420	Sympathomimetics	moderate_vs_none	m4	5yr	Medication	filled	RESPIRATORY	OR	0.934661	0.0143571	0.908727	0.961336	2.52052e-06	TRUE	TRUE	222109	72417	5.59851	ANTIASTHMATIC
4420	Sympathomimetics	moderate_vs_none	unadjusted	5yr	Medication	filled	RESPIRATORY	OR	1.04951				0.000276898	FALSE	TRUE	222109	72417	3.55768	ANTIASTHMATIC
4420	Sympathomimetics	omnibus	unadjusted	5yr	Medication	filled	RESPIRATORY	cramers_v	0.0166062				3.17836e-13	TRUE	TRUE	222109	72417	12.4978	ANTIASTHMATIC
4420	Sympathomimetics	severe_vs_none	m1	5yr	Medication	filled	RESPIRATORY	OR	0.973377	0.0130098	0.948871	0.998515	0.0380646	FALSE	TRUE	222109	72417	1.41948	ANTIASTHMATIC
4420	Sympathomimetics	severe_vs_none	m3	5yr	Medication	filled	RESPIRATORY	OR	1.12387	0.0137732	1.09394	1.15462	2.28077e-17	TRUE	TRUE	222109	72417	16.6419	ANTIASTHMATIC
4420	Sympathomimetics	severe_vs_none	m4	5yr	Medication	filled	RESPIRATORY	OR	0.882198	0.0148653	0.856866	0.908279	3.40883e-17	TRUE	TRUE	222109	72417	16.4674	ANTIASTHMATIC
4420	Sympathomimetics	severe_vs_none	unadjusted	5yr	Medication	filled	RESPIRATORY	OR	0.973406				0.0388926	FALSE	TRUE	222109	72417	1.41013	ANTIASTHMATIC
4420	Sympathomimetics	trend	m1	5yr	Medication	filled	RESPIRATORY	OR	0.991537	0.00408965	0.983621	0.999517	0.0376934	FALSE	TRUE	222109	72417	1.42373	ANTIASTHMATIC
4420	Sympathomimetics	trend	m3	5yr	Medication	filled	RESPIRATORY	OR	1.03774	0.00436051	1.02891	1.04665	1.96712e-17	TRUE	TRUE	222109	72417	16.7062	ANTIASTHMATIC
4420	Sympathomimetics	trend	m4	5yr	Medication	filled	RESPIRATORY	OR	0.95955	0.00472094	0.950712	0.968469	2.20233e-18	TRUE	TRUE	222109	72417	17.6571	ANTIASTHMATIC
4420	Sympathomimetics	trend	unadjusted	5yr	Medication	filled	RESPIRATORY	CA_z	-2.07743				0.0377622	FALSE	TRUE	222109	72417	1.42294	ANTIASTHMATIC
4440	Steroid Inhalants	AHI≥15 vs <15	m1	1yr	Medication	filled	RESPIRATORY	OR	0.910544	0.0190561	0.877163	0.945195	8.75376e-07	TRUE	TRUE	222109	12087	6.05781	ANTIASTHMATIC
4440	Steroid Inhalants	AHI≥15 vs <15	m3	1yr	Medication	filled	RESPIRATORY	OR	0.967463	0.0196662	0.930882	1.00548	0.0925751	FALSE	FALSE	222109	12087	1.03351	ANTIASTHMATIC
4440	Steroid Inhalants	AHI≥15 vs <15	m4	1yr	Medication	filled	RESPIRATORY	OR	0.861485	0.0206162	0.827369	0.897008	4.75741e-13	TRUE	TRUE	222109	12087	12.3226	ANTIASTHMATIC
4440	Steroid Inhalants	AHI≥15 vs <15	unadjusted	1yr	Medication	filled	RESPIRATORY	OR	0.910559				9.15866e-07	TRUE	TRUE	222109	12087	6.03817	ANTIASTHMATIC
4440	Steroid Inhalants	AHI≥5 vs <5	m1	1yr	Medication	filled	RESPIRATORY	OR	0.998103	0.02099	0.957874	1.04002	0.927912	FALSE	FALSE	222109	12087	0.0324933	ANTIASTHMATIC
4440	Steroid Inhalants	AHI≥5 vs <5	m3	1yr	Medication	filled	RESPIRATORY	OR	1.02266	0.021747	0.979984	1.06719	0.302899	FALSE	FALSE	222109	12087	0.518702	ANTIASTHMATIC
4440	Steroid Inhalants	AHI≥5 vs <5	m4	1yr	Medication	filled	RESPIRATORY	OR	0.908286	0.0227159	0.868734	0.949639	2.28815e-05	TRUE	TRUE	222109	12087	4.64051	ANTIASTHMATIC
4440	Steroid Inhalants	AHI≥5 vs <5	unadjusted	1yr	Medication	filled	RESPIRATORY	OR	0.998144				0.937816	FALSE	FALSE	222109	12087	0.0278824	ANTIASTHMATIC
4440	Steroid Inhalants	mild_vs_none	m1	1yr	Medication	filled	RESPIRATORY	OR	1.07294	0.0243347	1.02296	1.12535	0.0038163	FALSE	TRUE	222109	12087	2.41836	ANTIASTHMATIC
4440	Steroid Inhalants	mild_vs_none	m3	1yr	Medication	filled	RESPIRATORY	OR	1.05386	0.0247653	1.00392	1.10627	0.0341668	FALSE	FALSE	222109	12087	1.4664	ANTIASTHMATIC
4440	Steroid Inhalants	mild_vs_none	m4	1yr	Medication	filled	RESPIRATORY	OR	0.969864	0.0251241	0.923263	1.01882	0.223255	FALSE	FALSE	222109	12087	0.651198	ANTIASTHMATIC
4440	Steroid Inhalants	mild_vs_none	unadjusted	1yr	Medication	filled	RESPIRATORY	OR	1.07298				0.0039386	FALSE	TRUE	222109	12087	2.40466	ANTIASTHMATIC
4440	Steroid Inhalants	moderate_vs_none	m1	1yr	Medication	filled	RESPIRATORY	OR	1.00313	0.0273992	0.950682	1.05847	0.909156	FALSE	FALSE	222109	12087	0.0413615	ANTIASTHMATIC
4440	Steroid Inhalants	moderate_vs_none	m3	1yr	Medication	filled	RESPIRATORY	OR	1.00465	0.0281627	0.950697	1.06166	0.869183	FALSE	FALSE	222109	12087	0.0608886	ANTIASTHMATIC
4440	Steroid Inhalants	moderate_vs_none	m4	1yr	Medication	filled	RESPIRATORY	OR	0.881565	0.0289466	0.832942	0.933026	1.33188e-05	TRUE	TRUE	222109	12087	4.87554	ANTIASTHMATIC
4440	Steroid Inhalants	moderate_vs_none	unadjusted	1yr	Medication	filled	RESPIRATORY	OR	1.00317				0.918813	FALSE	FALSE	222109	12087	0.0367728	ANTIASTHMATIC
4440	Steroid Inhalants	omnibus	unadjusted	1yr	Medication	filled	RESPIRATORY	cramers_v	0.0146585				2.43656e-10	TRUE	TRUE	222109	12087	9.61322	ANTIASTHMATIC
4440	Steroid Inhalants	severe_vs_none	m1	1yr	Medication	filled	RESPIRATORY	OR	0.893186	0.0274617	0.846382	0.942578	3.89886e-05	TRUE	TRUE	222109	12087	4.40906	ANTIASTHMATIC
4440	Steroid Inhalants	severe_vs_none	m3	1yr	Medication	filled	RESPIRATORY	OR	0.987762	0.0285301	0.934044	1.04457	0.666039	FALSE	FALSE	222109	12087	0.1765	ANTIASTHMATIC
4440	Steroid Inhalants	severe_vs_none	m4	1yr	Medication	filled	RESPIRATORY	OR	0.806893	0.0304701	0.760116	0.856549	1.89784e-12	TRUE	TRUE	222109	12087	11.7217	ANTIASTHMATIC
4440	Steroid Inhalants	severe_vs_none	unadjusted	1yr	Medication	filled	RESPIRATORY	OR	0.893223				4.13012e-05	TRUE	TRUE	222109	12087	4.38404	ANTIASTHMATIC
4440	Steroid Inhalants	trend	m1	1yr	Medication	filled	RESPIRATORY	OR	0.962395	0.00848571	0.946521	0.978535	6.27182e-06	TRUE	TRUE	222109	12087	5.20261	ANTIASTHMATIC
4440	Steroid Inhalants	trend	m3	1yr	Medication	filled	RESPIRATORY	OR	0.992044	0.00894735	0.974799	1.00959	0.371992	FALSE	FALSE	222109	12087	0.429466	ANTIASTHMATIC
4440	Steroid Inhalants	trend	m4	1yr	Medication	filled	RESPIRATORY	OR	0.928954	0.00960071	0.911637	0.946599	1.63945e-14	TRUE	TRUE	222109	12087	13.7853	ANTIASTHMATIC
4440	Steroid Inhalants	trend	unadjusted	1yr	Medication	filled	RESPIRATORY	CA_z	-4.51627				6.2937e-06	TRUE	TRUE	222109	12087	5.20109	ANTIASTHMATIC
4440	Steroid Inhalants	AHI≥15 vs <15	m1	5yr	Medication	filled	RESPIRATORY	OR	0.894346	0.0138153	0.870455	0.918894	6.34528e-16	TRUE	TRUE	222109	24458	15.1975	ANTIASTHMATIC
4440	Steroid Inhalants	AHI≥15 vs <15	m3	5yr	Medication	filled	RESPIRATORY	OR	0.967083	0.0143392	0.940282	0.994647	0.0195828	FALSE	TRUE	222109	24458	1.70813	ANTIASTHMATIC
4440	Steroid Inhalants	AHI≥15 vs <15	m4	5yr	Medication	filled	RESPIRATORY	OR	0.871448	0.0150511	0.846116	0.897539	6.12475e-20	TRUE	TRUE	222109	24458	19.2129	ANTIASTHMATIC
4440	Steroid Inhalants	AHI≥15 vs <15	unadjusted	5yr	Medication	filled	RESPIRATORY	OR	0.894354				6.58455e-16	TRUE	TRUE	222109	24458	15.1815	ANTIASTHMATIC
4440	Steroid Inhalants	AHI≥5 vs <5	m1	5yr	Medication	filled	RESPIRATORY	OR	0.973618	0.0151454	0.945141	1.00295	0.0775134	FALSE	FALSE	222109	24458	1.11062	ANTIASTHMATIC
4440	Steroid Inhalants	AHI≥5 vs <5	m3	5yr	Medication	filled	RESPIRATORY	OR	1.01419	0.0157863	0.983286	1.04606	0.372258	FALSE	FALSE	222109	24458	0.429156	ANTIASTHMATIC
4440	Steroid Inhalants	AHI≥5 vs <5	m4	5yr	Medication	filled	RESPIRATORY	OR	0.911654	0.0165218	0.882606	0.941659	2.16445e-08	TRUE	TRUE	222109	24458	7.66465	ANTIASTHMATIC
4440	Steroid Inhalants	AHI≥5 vs <5	unadjusted	5yr	Medication	filled	RESPIRATORY	OR	0.973639				0.079036	FALSE	FALSE	222109	24458	1.10218	ANTIASTHMATIC
4440	Steroid Inhalants	mild_vs_none	m1	5yr	Medication	filled	RESPIRATORY	OR	1.05209	0.0176073	1.0164	1.08903	0.00392643	FALSE	TRUE	222109	24458	2.406	ANTIASTHMATIC
4440	Steroid Inhalants	mild_vs_none	m3	5yr	Medication	filled	RESPIRATORY	OR	1.04279	0.0180161	1.00661	1.08027	0.020033	FALSE	TRUE	222109	24458	1.69825	ANTIASTHMATIC
4440	Steroid Inhalants	mild_vs_none	m4	5yr	Medication	filled	RESPIRATORY	OR	0.966658	0.0183035	0.932594	1.00197	0.0639252	FALSE	FALSE	222109	24458	1.19433	ANTIASTHMATIC
4440	Steroid Inhalants	mild_vs_none	unadjusted	5yr	Medication	filled	RESPIRATORY	OR	1.05212				0.00401771	FALSE	TRUE	222109	24458	2.39602	ANTIASTHMATIC
4440	Steroid Inhalants	moderate_vs_none	m1	5yr	Medication	filled	RESPIRATORY	OR	0.994725	0.0197571	0.956943	1.034	0.788942	FALSE	FALSE	222109	24458	0.102955	ANTIASTHMATIC
4440	Steroid Inhalants	moderate_vs_none	m3	5yr	Medication	filled	RESPIRATORY	OR	1.01223	0.0204298	0.972502	1.05359	0.55177	FALSE	FALSE	222109	24458	0.258242	ANTIASTHMATIC
4440	Steroid Inhalants	moderate_vs_none	m4	5yr	Medication	filled	RESPIRATORY	OR	0.8988	0.0210397	0.86249	0.936639	3.95551e-07	TRUE	TRUE	222109	24458	6.4028	ANTIASTHMATIC
4440	Steroid Inhalants	moderate_vs_none	unadjusted	5yr	Medication	filled	RESPIRATORY	OR	0.994747				0.797405	FALSE	FALSE	222109	24458	0.0983213	ANTIASTHMATIC
4440	Steroid Inhalants	omnibus	unadjusted	5yr	Medication	filled	RESPIRATORY	cramers_v	0.0237231				6.46391e-27	TRUE	TRUE	222109	24458	26.1895	ANTIASTHMATIC
4440	Steroid Inhalants	severe_vs_none	m1	5yr	Medication	filled	RESPIRATORY	OR	0.850844	0.0199154	0.818272	0.884712	5.0343e-16	TRUE	TRUE	222109	24458	15.2981	ANTIASTHMATIC
4440	Steroid Inhalants	severe_vs_none	m3	5yr	Medication	filled	RESPIRATORY	OR	0.967135	0.0208003	0.9285	1.00738	0.108152	FALSE	FALSE	222109	24458	0.965966	ANTIASTHMATIC
4440	Steroid Inhalants	severe_vs_none	m4	5yr	Medication	filled	RESPIRATORY	OR	0.805134	0.0222531	0.770772	0.841027	2.03424e-22	TRUE	TRUE	222109	24458	21.6916	ANTIASTHMATIC
4440	Steroid Inhalants	severe_vs_none	unadjusted	5yr	Medication	filled	RESPIRATORY	OR	0.85086				5.22307e-16	TRUE	TRUE	222109	24458	15.2821	ANTIASTHMATIC
4440	Steroid Inhalants	trend	m1	5yr	Medication	filled	RESPIRATORY	OR	0.950136	0.00615549	0.938742	0.961669	9.60005e-17	TRUE	TRUE	222109	24458	16.0177	ANTIASTHMATIC
4440	Steroid Inhalants	trend	m3	5yr	Medication	filled	RESPIRATORY	OR	0.987981	0.00652096	0.975434	1.00069	0.0636912	FALSE	FALSE	222109	24458	1.19592	ANTIASTHMATIC
4440	Steroid Inhalants	trend	m4	5yr	Medication	filled	RESPIRATORY	OR	0.930903	0.00700898	0.918202	0.943779	1.68906e-24	TRUE	TRUE	222109	24458	23.7724	ANTIASTHMATIC
4440	Steroid Inhalants	trend	unadjusted	5yr	Medication	filled	RESPIRATORY	CA_z	-8.31196				9.41372e-17	TRUE	TRUE	222109	24458	16.0262	ANTIASTHMATIC
4450	Leukotriene Modulators	AHI≥15 vs <15	m1	1yr	Medication	filled	RESPIRATORY	OR	0.872025	0.0239078	0.832106	0.913859	1.01779e-08	TRUE	TRUE	222109	7585	7.99234	ANTIASTHMATIC
4450	Leukotriene Modulators	AHI≥15 vs <15	m3	1yr	Medication	filled	RESPIRATORY	OR	0.975623	0.024687	0.92954	1.02399	0.317461	FALSE	FALSE	222109	7585	0.49831	ANTIASTHMATIC
4450	Leukotriene Modulators	AHI≥15 vs <15	m4	1yr	Medication	filled	RESPIRATORY	OR	0.894463	0.0258692	0.850242	0.940985	1.62263e-05	TRUE	TRUE	222109	7585	4.78978	ANTIASTHMATIC
4450	Leukotriene Modulators	AHI≥15 vs <15	unadjusted	1yr	Medication	filled	RESPIRATORY	OR	0.872048				1.07258e-08	TRUE	TRUE	222109	7585	7.96957	ANTIASTHMATIC
4450	Leukotriene Modulators	AHI≥5 vs <5	m1	1yr	Medication	filled	RESPIRATORY	OR	0.908677	0.0257234	0.864	0.955664	0.000196951	TRUE	TRUE	222109	7585	3.70564	ANTIASTHMATIC
4450	Leukotriene Modulators	AHI≥5 vs <5	m3	1yr	Medication	filled	RESPIRATORY	OR	0.984773	0.0267144	0.934538	1.03771	0.565718	FALSE	FALSE	222109	7585	0.2474	ANTIASTHMATIC
4450	Leukotriene Modulators	AHI≥5 vs <5	m4	1yr	Medication	filled	RESPIRATORY	OR	0.897941	0.0279611	0.850056	0.948524	0.000118114	TRUE	TRUE	222109	7585	3.9277	ANTIASTHMATIC
4450	Leukotriene Modulators	AHI≥5 vs <5	unadjusted	1yr	Medication	filled	RESPIRATORY	OR	0.908733				0.000208393	TRUE	TRUE	222109	7585	3.68112	ANTIASTHMATIC
4450	Leukotriene Modulators	mild_vs_none	m1	1yr	Medication	filled	RESPIRATORY	OR	0.976052	0.0300508	0.920224	1.03527	0.419881	FALSE	FALSE	222109	7585	0.376873	ANTIASTHMATIC
4450	Leukotriene Modulators	mild_vs_none	m3	1yr	Medication	filled	RESPIRATORY	OR	0.997043	0.0306068	0.938991	1.05868	0.922921	FALSE	FALSE	222109	7585	0.0348357	ANTIASTHMATIC
4450	Leukotriene Modulators	mild_vs_none	m4	1yr	Medication	filled	RESPIRATORY	OR	0.932703	0.0310817	0.87758	0.991289	0.0249961	FALSE	FALSE	222109	7585	1.60213	ANTIASTHMATIC
4450	Leukotriene Modulators	mild_vs_none	unadjusted	1yr	Medication	filled	RESPIRATORY	OR	0.976117				0.429888	FALSE	FALSE	222109	7585	0.366644	ANTIASTHMATIC
4450	Leukotriene Modulators	moderate_vs_none	m1	1yr	Medication	filled	RESPIRATORY	OR	0.960443	0.033555	0.89931	1.02573	0.229045	FALSE	FALSE	222109	7585	0.640079	ANTIASTHMATIC
4450	Leukotriene Modulators	moderate_vs_none	m3	1yr	Medication	filled	RESPIRATORY	OR	1.02296	0.034558	0.955964	1.09464	0.511318	FALSE	FALSE	222109	7585	0.291309	ANTIASTHMATIC
4450	Leukotriene Modulators	moderate_vs_none	m4	1yr	Medication	filled	RESPIRATORY	OR	0.922069	0.0355925	0.859938	0.988689	0.0226341	FALSE	TRUE	222109	7585	1.64524	ANTIASTHMATIC
4450	Leukotriene Modulators	moderate_vs_none	unadjusted	1yr	Medication	filled	RESPIRATORY	OR	0.960505				0.236328	FALSE	FALSE	222109	7585	0.626484	ANTIASTHMATIC
4450	Leukotriene Modulators	omnibus	unadjusted	1yr	Medication	filled	RESPIRATORY	cramers_v	0.0171999				3.5389e-14	TRUE	TRUE	222109	7585	13.4511	ANTIASTHMATIC
4450	Leukotriene Modulators	severe_vs_none	m1	1yr	Medication	filled	RESPIRATORY	OR	0.771392	0.0346656	0.720722	0.825624	7.01968e-14	TRUE	TRUE	222109	7585	13.1537	ANTIASTHMATIC
4450	Leukotriene Modulators	severe_vs_none	m3	1yr	Medication	filled	RESPIRATORY	OR	0.922739	0.0360205	0.859841	0.990238	0.0255937	FALSE	TRUE	222109	7585	1.59187	ANTIASTHMATIC
4450	Leukotriene Modulators	severe_vs_none	m4	1yr	Medication	filled	RESPIRATORY	OR	0.78739	0.0384347	0.730254	0.848995	4.99768e-10	TRUE	TRUE	222109	7585	9.30123	ANTIASTHMATIC
4450	Leukotriene Modulators	severe_vs_none	unadjusted	1yr	Medication	filled	RESPIRATORY	OR	0.771441				7.01198e-14	TRUE	TRUE	222109	7585	13.1542	ANTIASTHMATIC
4450	Leukotriene Modulators	trend	m1	1yr	Medication	filled	RESPIRATORY	OR	0.92748	0.0106599	0.908303	0.947062	1.63712e-12	TRUE	TRUE	222109	7585	11.7859	ANTIASTHMATIC
4450	Leukotriene Modulators	trend	m3	1yr	Medication	filled	RESPIRATORY	OR	0.980658	0.0112347	0.9593	1.00249	0.0821195	FALSE	FALSE	222109	7585	1.08555	ANTIASTHMATIC
4450	Leukotriene Modulators	trend	m4	1yr	Medication	filled	RESPIRATORY	OR	0.931571	0.0120554	0.909818	0.953845	4.10899e-09	TRUE	TRUE	222109	7585	8.38626	ANTIASTHMATIC
4450	Leukotriene Modulators	trend	unadjusted	1yr	Medication	filled	RESPIRATORY	CA_z	-7.06571				1.59797e-12	TRUE	TRUE	222109	7585	11.7964	ANTIASTHMATIC
4450	Leukotriene Modulators	AHI≥15 vs <15	m1	5yr	Medication	filled	RESPIRATORY	OR	0.814743	0.0186161	0.785552	0.84502	3.5888e-28	TRUE	TRUE	222109	12994	27.4451	ANTIASTHMATIC
4450	Leukotriene Modulators	AHI≥15 vs <15	m3	5yr	Medication	filled	RESPIRATORY	OR	0.920379	0.0192585	0.886286	0.955784	1.64592e-05	TRUE	TRUE	222109	12994	4.78359	ANTIASTHMATIC
4450	Leukotriene Modulators	AHI≥15 vs <15	m4	5yr	Medication	filled	RESPIRATORY	OR	0.879938	0.0202011	0.845779	0.915477	2.4277e-10	TRUE	TRUE	222109	12994	9.6148	ANTIASTHMATIC
4450	Leukotriene Modulators	AHI≥15 vs <15	unadjusted	5yr	Medication	filled	RESPIRATORY	OR	0.814756				3.34926e-28	TRUE	TRUE	222109	12994	27.4751	ANTIASTHMATIC
4450	Leukotriene Modulators	AHI≥5 vs <5	m1	5yr	Medication	filled	RESPIRATORY	OR	0.854053	0.0197078	0.821693	0.887688	1.19425e-15	TRUE	TRUE	222109	12994	14.9229	ANTIASTHMATIC
4450	Leukotriene Modulators	AHI≥5 vs <5	m3	5yr	Medication	filled	RESPIRATORY	OR	0.942842	0.0205346	0.905649	0.981563	0.00415409	FALSE	TRUE	222109	12994	2.38152	ANTIASTHMATIC
4450	Leukotriene Modulators	AHI≥5 vs <5	m4	5yr	Medication	filled	RESPIRATORY	OR	0.901127	0.0215501	0.863859	0.940004	1.35839e-06	TRUE	TRUE	222109	12994	5.86697	ANTIASTHMATIC
4450	Leukotriene Modulators	AHI≥5 vs <5	unadjusted	5yr	Medication	filled	RESPIRATORY	OR	0.854082				1.24208e-15	TRUE	TRUE	222109	12994	14.9059	ANTIASTHMATIC
4450	Leukotriene Modulators	mild_vs_none	m1	5yr	Medication	filled	RESPIRATORY	OR	0.944087	0.0230088	0.902458	0.987637	0.012397	FALSE	TRUE	222109	12994	1.90668	ANTIASTHMATIC
4450	Leukotriene Modulators	mild_vs_none	m3	5yr	Medication	filled	RESPIRATORY	OR	0.98008	0.0234886	0.935983	1.02625	0.39164	FALSE	FALSE	222109	12994	0.407113	ANTIASTHMATIC
4450	Leukotriene Modulators	mild_vs_none	m4	5yr	Medication	filled	RESPIRATORY	OR	0.943933	0.0238905	0.900753	0.989184	0.0157275	FALSE	TRUE	222109	12994	1.80334	ANTIASTHMATIC
4450	Leukotriene Modulators	mild_vs_none	unadjusted	5yr	Medication	filled	RESPIRATORY	OR	0.944128				0.0128637	FALSE	TRUE	222109	12994	1.89063	ANTIASTHMATIC
4450	Leukotriene Modulators	moderate_vs_none	m1	5yr	Medication	filled	RESPIRATORY	OR	0.908368	0.0258731	0.863453	0.95562	0.000203608	TRUE	TRUE	222109	12994	3.69121	ANTIASTHMATIC
4450	Leukotriene Modulators	moderate_vs_none	m3	5yr	Medication	filled	RESPIRATORY	OR	0.986791	0.0267144	0.936453	1.03984	0.618671	FALSE	FALSE	222109	12994	0.208541	ANTIASTHMATIC
4450	Leukotriene Modulators	moderate_vs_none	m4	5yr	Medication	filled	RESPIRATORY	OR	0.930846	0.0275711	0.88188	0.982532	0.00934583	FALSE	TRUE	222109	12994	2.02938	ANTIASTHMATIC
4450	Leukotriene Modulators	moderate_vs_none	unadjusted	5yr	Medication	filled	RESPIRATORY	OR	0.908401				0.000214409	TRUE	TRUE	222109	12994	3.66876	ANTIASTHMATIC
4450	Leukotriene Modulators	omnibus	unadjusted	5yr	Medication	filled	RESPIRATORY	cramers_v	0.0308187				1.80868e-45	TRUE	TRUE	222109	12994	44.7426	ANTIASTHMATIC
4450	Leukotriene Modulators	severe_vs_none	m1	5yr	Medication	filled	RESPIRATORY	OR	0.685529	0.0271402	0.650016	0.722982	5.38379e-44	TRUE	TRUE	222109	12994	43.2689	ANTIASTHMATIC
4450	Leukotriene Modulators	severe_vs_none	m3	5yr	Medication	filled	RESPIRATORY	OR	0.831778	0.0282308	0.787005	0.879098	6.82611e-11	TRUE	TRUE	222109	12994	10.1658	ANTIASTHMATIC
4450	Leukotriene Modulators	severe_vs_none	m4	5yr	Medication	filled	RESPIRATORY	OR	0.760987	0.0301429	0.717331	0.8073	1.28695e-19	TRUE	TRUE	222109	12994	18.8904	ANTIASTHMATIC
4450	Leukotriene Modulators	severe_vs_none	unadjusted	5yr	Medication	filled	RESPIRATORY	OR	0.685552				2.46315e-44	TRUE	TRUE	222109	12994	43.6085	ANTIASTHMATIC
4450	Leukotriene Modulators	trend	m1	5yr	Medication	filled	RESPIRATORY	OR	0.894955	0.00829515	0.880522	0.909624	8.00655e-41	TRUE	TRUE	222109	12994	40.0966	ANTIASTHMATIC
4450	Leukotriene Modulators	trend	m3	5yr	Medication	filled	RESPIRATORY	OR	0.950506	0.00874214	0.934359	0.966933	6.38223e-09	TRUE	TRUE	222109	12994	8.19503	ANTIASTHMATIC
4450	Leukotriene Modulators	trend	m4	5yr	Medication	filled	RESPIRATORY	OR	0.923481	0.00939318	0.906635	0.94064	2.35591e-17	TRUE	TRUE	222109	12994	16.6278	ANTIASTHMATIC
4450	Leukotriene Modulators	trend	unadjusted	5yr	Medication	filled	RESPIRATORY	CA_z	-13.3986				6.16289e-41	TRUE	TRUE	222109	12994	40.2102	ANTIASTHMATIC
4620	Stimulant Laxatives	AHI≥15 vs <15	m1	1yr	Medication	filled	GASTROINTESTINAL	OR	1.12505	0.0631846	0.994009	1.27337	0.0622	FALSE	FALSE	222109	1015	1.20621	LAXATIVES
4620	Stimulant Laxatives	AHI≥15 vs <15	m3	1yr	Medication	filled	GASTROINTESTINAL	OR	0.991494	0.0646118	0.873559	1.12535	0.894814	FALSE	FALSE	222109	1015	0.0482674	LAXATIVES
4620	Stimulant Laxatives	AHI≥15 vs <15	m4	1yr	Medication	filled	GASTROINTESTINAL	OR	1.03955	0.067393	0.91092	1.18634	0.56492	FALSE	FALSE	222109	1015	0.248013	LAXATIVES
4620	Stimulant Laxatives	AHI≥15 vs <15	unadjusted	1yr	Medication	filled	GASTROINTESTINAL	OR	1.1253				0.0661378	FALSE	FALSE	222109	1015	1.17955	LAXATIVES
4620	Stimulant Laxatives	AHI≥5 vs <5	m1	1yr	Medication	filled	GASTROINTESTINAL	OR	1.04597	0.0713505	0.909463	1.20296	0.528764	FALSE	FALSE	222109	1015	0.276738	LAXATIVES
4620	Stimulant Laxatives	AHI≥5 vs <5	m3	1yr	Medication	filled	GASTROINTESTINAL	OR	0.845339	0.0729138	0.732768	0.975204	0.0212044	FALSE	TRUE	222109	1015	1.67357	LAXATIVES
4620	Stimulant Laxatives	AHI≥5 vs <5	m4	1yr	Medication	filled	GASTROINTESTINAL	OR	0.880593	0.0758687	0.758919	1.02177	0.0937288	FALSE	FALSE	222109	1015	1.02813	LAXATIVES
4620	Stimulant Laxatives	AHI≥5 vs <5	unadjusted	1yr	Medication	filled	GASTROINTESTINAL	OR	1.04647				0.547651	FALSE	FALSE	222109	1015	0.261496	LAXATIVES
4620	Stimulant Laxatives	mild_vs_none	m1	1yr	Medication	filled	GASTROINTESTINAL	OR	0.963321	0.0851685	0.815221	1.13833	0.660831	FALSE	FALSE	222109	1015	0.17991	LAXATIVES
4620	Stimulant Laxatives	mild_vs_none	m3	1yr	Medication	filled	GASTROINTESTINAL	OR	0.803816	0.0859277	0.679227	0.951259	0.0110381	FALSE	TRUE	222109	1015	1.95711	LAXATIVES
4620	Stimulant Laxatives	mild_vs_none	m4	1yr	Medication	filled	GASTROINTESTINAL	OR	0.827425	0.0870365	0.697659	0.981329	0.0295167	FALSE	FALSE	222109	1015	1.52993	LAXATIVES
4620	Stimulant Laxatives	mild_vs_none	unadjusted	1yr	Medication	filled	GASTROINTESTINAL	OR	0.964787				0.70533	FALSE	FALSE	222109	1015	0.151608	LAXATIVES
4620	Stimulant Laxatives	moderate_vs_none	m1	1yr	Medication	filled	GASTROINTESTINAL	OR	1.1658	0.0898711	0.977518	1.39034	0.0878311	FALSE	FALSE	222109	1015	1.05635	LAXATIVES
4620	Stimulant Laxatives	moderate_vs_none	m3	1yr	Medication	filled	GASTROINTESTINAL	OR	0.904189	0.0913985	0.755894	1.08158	0.270483	FALSE	FALSE	222109	1015	0.567859	LAXATIVES
4620	Stimulant Laxatives	moderate_vs_none	m4	1yr	Medication	filled	GASTROINTESTINAL	OR	0.9462	0.0939126	0.787126	1.13742	0.555954	FALSE	FALSE	222109	1015	0.254961	LAXATIVES
4620	Stimulant Laxatives	moderate_vs_none	unadjusted	1yr	Medication	filled	GASTROINTESTINAL	OR	1.1681				0.0920107	FALSE	FALSE	222109	1015	1.03616	LAXATIVES
4620	Stimulant Laxatives	omnibus	unadjusted	1yr	Medication	filled	GASTROINTESTINAL	cramers_v	0.00480937				0.162009	FALSE	FALSE	222109	1015	0.790462	LAXATIVES
4620	Stimulant Laxatives	severe_vs_none	m1	1yr	Medication	filled	GASTROINTESTINAL	OR	1.04423	0.0901839	0.875046	1.24612	0.631309	FALSE	FALSE	222109	1015	0.199758	LAXATIVES
4620	Stimulant Laxatives	severe_vs_none	m3	1yr	Medication	filled	GASTROINTESTINAL	OR	0.851222	0.0927736	0.709698	1.02097	0.0825123	FALSE	FALSE	222109	1015	1.08348	LAXATIVES
4620	Stimulant Laxatives	severe_vs_none	m4	1yr	Medication	filled	GASTROINTESTINAL	OR	0.91423	0.0986044	0.75357	1.10914	0.36313	FALSE	FALSE	222109	1015	0.439938	LAXATIVES
4620	Stimulant Laxatives	severe_vs_none	unadjusted	1yr	Medication	filled	GASTROINTESTINAL	OR	1.04674				0.644555	FALSE	FALSE	222109	1015	0.19074	LAXATIVES
4620	Stimulant Laxatives	trend	m1	1yr	Medication	filled	GASTROINTESTINAL	OR	1.03355	0.0283182	0.977752	1.09254	0.243843	FALSE	FALSE	222109	1015	0.612889	LAXATIVES
4620	Stimulant Laxatives	trend	m3	1yr	Medication	filled	GASTROINTESTINAL	OR	0.964523	0.0298543	0.909705	1.02264	0.226307	FALSE	FALSE	222109	1015	0.645302	LAXATIVES
4620	Stimulant Laxatives	trend	m4	1yr	Medication	filled	GASTROINTESTINAL	OR	0.987862	0.031731	0.928297	1.05125	0.700347	FALSE	FALSE	222109	1015	0.154687	LAXATIVES
4620	Stimulant Laxatives	trend	unadjusted	1yr	Medication	filled	GASTROINTESTINAL	CA_z	1.17093				0.241627	FALSE	FALSE	222109	1015	0.616854	LAXATIVES
4620	Stimulant Laxatives	AHI≥15 vs <15	m1	5yr	Medication	filled	GASTROINTESTINAL	OR	1.0283	0.0366248	0.957073	1.10483	0.446063	FALSE	FALSE	222109	3081	0.350604	LAXATIVES
4620	Stimulant Laxatives	AHI≥15 vs <15	m3	5yr	Medication	filled	GASTROINTESTINAL	OR	0.912495	0.0375261	0.84779	0.982139	0.0146777	FALSE	TRUE	222109	3081	1.83334	LAXATIVES
4620	Stimulant Laxatives	AHI≥15 vs <15	m4	5yr	Medication	filled	GASTROINTESTINAL	OR	0.929557	0.0391254	0.860939	1.00364	0.0619025	FALSE	FALSE	222109	3081	1.20829	LAXATIVES
4620	Stimulant Laxatives	AHI≥15 vs <15	unadjusted	5yr	Medication	filled	GASTROINTESTINAL	OR	1.02837				0.455939	FALSE	FALSE	222109	3081	0.341093	LAXATIVES
4620	Stimulant Laxatives	AHI≥5 vs <5	m1	5yr	Medication	filled	GASTROINTESTINAL	OR	1.0164	0.0408732	0.938156	1.10118	0.690567	FALSE	FALSE	222109	3081	0.160794	LAXATIVES
4620	Stimulant Laxatives	AHI≥5 vs <5	m3	5yr	Medication	filled	GASTROINTESTINAL	OR	0.824424	0.041891	0.759439	0.89497	4.04851e-06	TRUE	TRUE	222109	3081	5.3927	LAXATIVES
4620	Stimulant Laxatives	AHI≥5 vs <5	m4	5yr	Medication	filled	GASTROINTESTINAL	OR	0.835308	0.04357	0.766937	0.909774	3.62358e-05	TRUE	TRUE	222109	3081	4.44086	LAXATIVES
4620	Stimulant Laxatives	AHI≥5 vs <5	unadjusted	5yr	Medication	filled	GASTROINTESTINAL	OR	1.01656				0.702852	FALSE	FALSE	222109	3081	0.153136	LAXATIVES
4620	Stimulant Laxatives	mild_vs_none	m1	5yr	Medication	filled	GASTROINTESTINAL	OR	0.999795	0.048199	0.90967	1.09885	0.996599	FALSE	FALSE	222109	3081	0.00147951	LAXATIVES
4620	Stimulant Laxatives	mild_vs_none	m3	5yr	Medication	filled	GASTROINTESTINAL	OR	0.829082	0.0487775	0.753491	0.912256	0.000121698	TRUE	TRUE	222109	3081	3.91472	LAXATIVES
4620	Stimulant Laxatives	mild_vs_none	m4	5yr	Medication	filled	GASTROINTESTINAL	OR	0.835295	0.0493824	0.758238	0.920183	0.000267978	FALSE	TRUE	222109	3081	3.5719	LAXATIVES
4620	Stimulant Laxatives	mild_vs_none	unadjusted	5yr	Medication	filled	GASTROINTESTINAL	OR	0.999958				1	FALSE	FALSE	222109	3081	0	LAXATIVES
4620	Stimulant Laxatives	moderate_vs_none	m1	5yr	Medication	filled	GASTROINTESTINAL	OR	1.09321	0.0522336	0.986826	1.21105	0.0879937	FALSE	FALSE	222109	3081	1.05555	LAXATIVES
4620	Stimulant Laxatives	moderate_vs_none	m3	5yr	Medication	filled	GASTROINTESTINAL	OR	0.842208	0.053238	0.758758	0.934837	0.00125683	FALSE	TRUE	222109	3081	2.90072	LAXATIVES
4620	Stimulant Laxatives	moderate_vs_none	m4	5yr	Medication	filled	GASTROINTESTINAL	OR	0.852276	0.0546276	0.76574	0.948592	0.00343266	FALSE	TRUE	222109	3081	2.46437	LAXATIVES
4620	Stimulant Laxatives	moderate_vs_none	unadjusted	5yr	Medication	filled	GASTROINTESTINAL	OR	1.09339				0.0922847	FALSE	FALSE	222109	3081	1.03487	LAXATIVES
4620	Stimulant Laxatives	omnibus	unadjusted	5yr	Medication	filled	GASTROINTESTINAL	cramers_v	0.00493862				0.143673	FALSE	FALSE	222109	3081	0.842624	LAXATIVES
4620	Stimulant Laxatives	severe_vs_none	m1	5yr	Medication	filled	GASTROINTESTINAL	OR	0.96922	0.0525367	0.874385	1.07434	0.551783	FALSE	FALSE	222109	3081	0.258232	LAXATIVES
4620	Stimulant Laxatives	severe_vs_none	m3	5yr	Medication	filled	GASTROINTESTINAL	OR	0.800307	0.0541429	0.71973	0.889903	3.88339e-05	TRUE	TRUE	222109	3081	4.41079	LAXATIVES
4620	Stimulant Laxatives	severe_vs_none	m4	5yr	Medication	filled	GASTROINTESTINAL	OR	0.815491	0.0574765	0.72861	0.912732	0.000387177	FALSE	TRUE	222109	3081	3.41209	LAXATIVES
4620	Stimulant Laxatives	severe_vs_none	unadjusted	5yr	Medication	filled	GASTROINTESTINAL	OR	0.969374				0.571514	FALSE	FALSE	222109	3081	0.242973	LAXATIVES
4620	Stimulant Laxatives	trend	m1	5yr	Medication	filled	GASTROINTESTINAL	OR	1.00052	0.0163839	0.968902	1.03317	0.974693	FALSE	FALSE	222109	3081	0.0111322	LAXATIVES
4620	Stimulant Laxatives	trend	m3	5yr	Medication	filled	GASTROINTESTINAL	OR	0.936368	0.0173419	0.905076	0.968741	0.000149906	TRUE	TRUE	222109	3081	3.82418	LAXATIVES
4620	Stimulant Laxatives	trend	m4	5yr	Medication	filled	GASTROINTESTINAL	OR	0.94255	0.0184276	0.909115	0.977214	0.00132379	FALSE	TRUE	222109	3081	2.87818	LAXATIVES
4620	Stimulant Laxatives	trend	unadjusted	5yr	Medication	filled	GASTROINTESTINAL	CA_z	0.0348006				0.972239	FALSE	FALSE	222109	3081	0.0122271	LAXATIVES
4650	Surfactant Laxatives	AHI≥15 vs <15	m1	1yr	Medication	filled	GASTROINTESTINAL	OR	0.970133	0.0330238	0.90933	1.035	0.358526	FALSE	FALSE	222109	3835	0.44548	LAXATIVES
4650	Surfactant Laxatives	AHI≥15 vs <15	m3	1yr	Medication	filled	GASTROINTESTINAL	OR	1.03661	0.0341324	0.969536	1.10833	0.29209	FALSE	FALSE	222109	3835	0.534483	LAXATIVES
4650	Surfactant Laxatives	AHI≥15 vs <15	m4	1yr	Medication	filled	GASTROINTESTINAL	OR	1.02505	0.0358808	0.955439	1.09973	0.490497	FALSE	FALSE	222109	3835	0.309364	LAXATIVES
4650	Surfactant Laxatives	AHI≥15 vs <15	unadjusted	1yr	Medication	filled	GASTROINTESTINAL	OR	0.970185				0.368053	FALSE	FALSE	222109	3835	0.43409	LAXATIVES
4650	Surfactant Laxatives	AHI≥5 vs <5	m1	1yr	Medication	filled	GASTROINTESTINAL	OR	0.973194	0.0363518	0.906269	1.04506	0.454787	FALSE	FALSE	222109	3835	0.342192	LAXATIVES
4650	Surfactant Laxatives	AHI≥5 vs <5	m3	1yr	Medication	filled	GASTROINTESTINAL	OR	1.02043	0.0377322	0.947687	1.09875	0.591993	FALSE	FALSE	222109	3835	0.227683	LAXATIVES
4650	Surfactant Laxatives	AHI≥5 vs <5	m4	1yr	Medication	filled	GASTROINTESTINAL	OR	1.0063	0.0395539	0.931234	1.08742	0.873861	FALSE	FALSE	222109	3835	0.0585578	LAXATIVES
4650	Surfactant Laxatives	AHI≥5 vs <5	unadjusted	1yr	Medication	filled	GASTROINTESTINAL	OR	0.973309				0.467891	FALSE	FALSE	222109	3835	0.329856	LAXATIVES
4650	Surfactant Laxatives	mild_vs_none	m1	1yr	Medication	filled	GASTROINTESTINAL	OR	0.986906	0.0427483	0.907587	1.07316	0.757837	FALSE	FALSE	222109	3835	0.120424	LAXATIVES
4650	Surfactant Laxatives	mild_vs_none	m3	1yr	Medication	filled	GASTROINTESTINAL	OR	1.0004	0.0434953	0.918652	1.08943	0.992643	FALSE	FALSE	222109	3835	0.00320684	LAXATIVES
4650	Surfactant Laxatives	mild_vs_none	m4	1yr	Medication	filled	GASTROINTESTINAL	OR	0.991593	0.0442212	0.909269	1.08137	0.848588	FALSE	FALSE	222109	3835	0.0713033	LAXATIVES
4650	Surfactant Laxatives	mild_vs_none	unadjusted	1yr	Medication	filled	GASTROINTESTINAL	OR	0.987029				0.776394	FALSE	FALSE	222109	3835	0.109918	LAXATIVES
4650	Surfactant Laxatives	moderate_vs_none	m1	1yr	Medication	filled	GASTROINTESTINAL	OR	1.02904	0.0469577	0.93856	1.12824	0.5421	FALSE	FALSE	222109	3835	0.265921	LAXATIVES
4650	Surfactant Laxatives	moderate_vs_none	m3	1yr	Medication	filled	GASTROINTESTINAL	OR	1.06385	0.0483352	0.967688	1.16956	0.200395	FALSE	FALSE	222109	3835	0.698114	LAXATIVES
4650	Surfactant Laxatives	moderate_vs_none	m4	1yr	Medication	filled	GASTROINTESTINAL	OR	1.04879	0.0499073	0.95106	1.15656	0.339816	FALSE	FALSE	222109	3835	0.468756	LAXATIVES
4650	Surfactant Laxatives	moderate_vs_none	unadjusted	1yr	Medication	filled	GASTROINTESTINAL	OR	1.02917				0.556002	FALSE	FALSE	222109	3835	0.254924	LAXATIVES
4650	Surfactant Laxatives	omnibus	unadjusted	1yr	Medication	filled	GASTROINTESTINAL	cramers_v	0.00578822				0.059083	FALSE	FALSE	222109	3835	1.22854	LAXATIVES
4650	Surfactant Laxatives	severe_vs_none	m1	1yr	Medication	filled	GASTROINTESTINAL	OR	0.904017	0.0473479	0.823899	0.991926	0.0330737	FALSE	TRUE	222109	3835	1.48052	LAXATIVES
4650	Surfactant Laxatives	severe_vs_none	m3	1yr	Medication	filled	GASTROINTESTINAL	OR	1.0093	0.0493138	0.916313	1.11172	0.851117	FALSE	FALSE	222109	3835	0.0700109	LAXATIVES
4650	Surfactant Laxatives	severe_vs_none	m4	1yr	Medication	filled	GASTROINTESTINAL	OR	0.987503	0.052897	0.890251	1.09538	0.812085	FALSE	FALSE	222109	3835	0.0903988	LAXATIVES
4650	Surfactant Laxatives	severe_vs_none	unadjusted	1yr	Medication	filled	GASTROINTESTINAL	OR	0.904124				0.0352093	FALSE	TRUE	222109	3835	1.45334	LAXATIVES
4650	Surfactant Laxatives	trend	m1	1yr	Medication	filled	GASTROINTESTINAL	OR	0.975572	0.0147552	0.947762	1.0042	0.0937117	FALSE	FALSE	222109	3835	1.02821	LAXATIVES
4650	Surfactant Laxatives	trend	m3	1yr	Medication	filled	GASTROINTESTINAL	OR	1.00976	0.0155207	0.979509	1.04095	0.531293	FALSE	FALSE	222109	3835	0.274666	LAXATIVES
4650	Surfactant Laxatives	trend	m4	1yr	Medication	filled	GASTROINTESTINAL	OR	1.0026	0.0167085	0.970298	1.03598	0.876529	FALSE	FALSE	222109	3835	0.0572339	LAXATIVES
4650	Surfactant Laxatives	trend	unadjusted	1yr	Medication	filled	GASTROINTESTINAL	CA_z	-1.67345				0.0942383	FALSE	FALSE	222109	3835	1.02577	LAXATIVES
4650	Surfactant Laxatives	AHI≥15 vs <15	m1	5yr	Medication	filled	GASTROINTESTINAL	OR	0.873979	0.0200663	0.840273	0.909037	1.91069e-11	TRUE	TRUE	222109	10924	10.7188	LAXATIVES
4650	Surfactant Laxatives	AHI≥15 vs <15	m3	5yr	Medication	filled	GASTROINTESTINAL	OR	0.971316	0.0209201	0.932295	1.01197	0.164175	FALSE	FALSE	222109	10924	0.784694	LAXATIVES
4650	Surfactant Laxatives	AHI≥15 vs <15	m4	5yr	Medication	filled	GASTROINTESTINAL	OR	0.952576	0.0220032	0.912369	0.994555	0.0272362	FALSE	TRUE	222109	10924	1.56485	LAXATIVES
4650	Surfactant Laxatives	AHI≥15 vs <15	unadjusted	5yr	Medication	filled	GASTROINTESTINAL	OR	0.873996				1.99817e-11	TRUE	TRUE	222109	10924	10.6994	LAXATIVES
4650	Surfactant Laxatives	AHI≥5 vs <5	m1	5yr	Medication	filled	GASTROINTESTINAL	OR	0.870525	0.0214477	0.83469	0.907899	1.01335e-10	TRUE	TRUE	222109	10924	9.99424	LAXATIVES
4650	Surfactant Laxatives	AHI≥5 vs <5	m3	5yr	Medication	filled	GASTROINTESTINAL	OR	0.95331	0.0225143	0.912158	0.996319	0.033691	FALSE	TRUE	222109	10924	1.47249	LAXATIVES
4650	Surfactant Laxatives	AHI≥5 vs <5	m4	5yr	Medication	filled	GASTROINTESTINAL	OR	0.932138	0.0236593	0.889901	0.976381	0.00297558	FALSE	TRUE	222109	10924	2.52643	LAXATIVES
4650	Surfactant Laxatives	AHI≥5 vs <5	unadjusted	5yr	Medication	filled	GASTROINTESTINAL	OR	0.87056				1.07129e-10	TRUE	TRUE	222109	10924	9.97009	LAXATIVES
4650	Surfactant Laxatives	mild_vs_none	m1	5yr	Medication	filled	GASTROINTESTINAL	OR	0.918608	0.0252525	0.874249	0.965217	0.000774112	FALSE	TRUE	222109	10924	3.1112	LAXATIVES
4650	Surfactant Laxatives	mild_vs_none	m3	5yr	Medication	filled	GASTROINTESTINAL	OR	0.958194	0.0259535	0.910672	1.0082	0.099881	FALSE	FALSE	222109	10924	1.00052	LAXATIVES
4650	Surfactant Laxatives	mild_vs_none	m4	5yr	Medication	filled	GASTROINTESTINAL	OR	0.941636	0.0264074	0.894139	0.991656	0.0227715	FALSE	FALSE	222109	10924	1.64261	LAXATIVES
4650	Surfactant Laxatives	mild_vs_none	unadjusted	5yr	Medication	filled	GASTROINTESTINAL	OR	0.918649				0.000813161	FALSE	TRUE	222109	10924	3.08982	LAXATIVES
4650	Surfactant Laxatives	moderate_vs_none	m1	5yr	Medication	filled	GASTROINTESTINAL	OR	0.90863	0.0282316	0.859719	0.960324	0.000688865	FALSE	TRUE	222109	10924	3.16187	LAXATIVES
4650	Surfactant Laxatives	moderate_vs_none	m3	5yr	Medication	filled	GASTROINTESTINAL	OR	0.982327	0.029344	0.927424	1.04048	0.54341	FALSE	FALSE	222109	10924	0.264872	LAXATIVES
4650	Surfactant Laxatives	moderate_vs_none	m4	5yr	Medication	filled	GASTROINTESTINAL	OR	0.956082	0.0303131	0.900933	1.01461	0.138449	FALSE	FALSE	222109	10924	0.858709	LAXATIVES
4650	Surfactant Laxatives	moderate_vs_none	unadjusted	5yr	Medication	filled	GASTROINTESTINAL	OR	0.90867				0.000726242	FALSE	TRUE	222109	10924	3.13892	LAXATIVES
4650	Surfactant Laxatives	omnibus	unadjusted	5yr	Medication	filled	GASTROINTESTINAL	cramers_v	0.019282				8.58417e-18	TRUE	TRUE	222109	10924	17.0663	LAXATIVES
4650	Surfactant Laxatives	severe_vs_none	m1	5yr	Medication	filled	GASTROINTESTINAL	OR	0.77155	0.0286803	0.729376	0.816163	1.52554e-19	TRUE	TRUE	222109	10924	18.8166	LAXATIVES
4650	Surfactant Laxatives	severe_vs_none	m3	5yr	Medication	filled	GASTROINTESTINAL	OR	0.91517	0.030123	0.862703	0.970829	0.00325284	FALSE	TRUE	222109	10924	2.48774	LAXATIVES
4650	Surfactant Laxatives	severe_vs_none	m4	5yr	Medication	filled	GASTROINTESTINAL	OR	0.877871	0.0323425	0.82395	0.935322	5.64053e-05	TRUE	TRUE	222109	10924	4.24868	LAXATIVES
4650	Surfactant Laxatives	severe_vs_none	unadjusted	5yr	Medication	filled	GASTROINTESTINAL	OR	0.771584				1.44036e-19	TRUE	TRUE	222109	10924	18.8415	LAXATIVES
4650	Surfactant Laxatives	trend	m1	5yr	Medication	filled	GASTROINTESTINAL	OR	0.925433	0.00895305	0.909336	0.941816	4.9075e-18	TRUE	TRUE	222109	10924	17.3091	LAXATIVES
4650	Surfactant Laxatives	trend	m3	5yr	Medication	filled	GASTROINTESTINAL	OR	0.976623	0.00948921	0.958628	0.994957	0.0126762	FALSE	TRUE	222109	10924	1.89701	LAXATIVES
4650	Surfactant Laxatives	trend	m4	5yr	Medication	filled	GASTROINTESTINAL	OR	0.963785	0.0102294	0.944654	0.983303	0.000310967	FALSE	TRUE	222109	10924	3.50729	LAXATIVES
4650	Surfactant Laxatives	trend	unadjusted	5yr	Medication	filled	GASTROINTESTINAL	CA_z	-8.66055				4.6948e-18	TRUE	TRUE	222109	10924	17.3284	LAXATIVES
4660	Miscellaneous Laxatives	AHI≥15 vs <15	m1	1yr	Medication	filled	GASTROINTESTINAL	OR	0.93923	0.0318236	0.882437	0.999678	0.0488299	FALSE	FALSE	222109	4158	1.31131	LAXATIVES
4660	Miscellaneous Laxatives	AHI≥15 vs <15	m3	1yr	Medication	filled	GASTROINTESTINAL	OR	0.8734	0.0326635	0.819238	0.931143	3.41118e-05	TRUE	TRUE	222109	4158	4.4671	LAXATIVES
4660	Miscellaneous Laxatives	AHI≥15 vs <15	m4	1yr	Medication	filled	GASTROINTESTINAL	OR	0.895972	0.0340875	0.838068	0.957878	0.00127095	FALSE	TRUE	222109	4158	2.89587	LAXATIVES
4660	Miscellaneous Laxatives	AHI≥15 vs <15	unadjusted	1yr	Medication	filled	GASTROINTESTINAL	OR	0.939276				0.0508212	FALSE	FALSE	222109	4158	1.29395	LAXATIVES
4660	Miscellaneous Laxatives	AHI≥5 vs <5	m1	1yr	Medication	filled	GASTROINTESTINAL	OR	0.924883	0.0345691	0.864294	0.989719	0.0238894	FALSE	TRUE	222109	4158	1.6218	LAXATIVES
4660	Miscellaneous Laxatives	AHI≥5 vs <5	m3	1yr	Medication	filled	GASTROINTESTINAL	OR	0.790612	0.0355549	0.737393	0.847672	3.89434e-11	TRUE	TRUE	222109	4158	10.4096	LAXATIVES
4660	Miscellaneous Laxatives	AHI≥5 vs <5	m4	1yr	Medication	filled	GASTROINTESTINAL	OR	0.807282	0.0370718	0.750705	0.868122	7.70374e-09	TRUE	TRUE	222109	4158	8.1133	LAXATIVES
4660	Miscellaneous Laxatives	AHI≥5 vs <5	unadjusted	1yr	Medication	filled	GASTROINTESTINAL	OR	0.924984				0.0251804	FALSE	TRUE	222109	4158	1.59894	LAXATIVES
4660	Miscellaneous Laxatives	mild_vs_none	m1	1yr	Medication	filled	GASTROINTESTINAL	OR	0.943773	0.0407926	0.871254	1.02233	0.156006	FALSE	FALSE	222109	4158	0.806859	LAXATIVES
4660	Miscellaneous Laxatives	mild_vs_none	m3	1yr	Medication	filled	GASTROINTESTINAL	OR	0.808974	0.04135	0.745998	0.877267	2.94897e-07	TRUE	TRUE	222109	4158	6.53033	LAXATIVES
4660	Miscellaneous Laxatives	mild_vs_none	m4	1yr	Medication	filled	GASTROINTESTINAL	OR	0.818233	0.041912	0.753705	0.888285	1.69787e-06	TRUE	TRUE	222109	4158	5.7701	LAXATIVES
4660	Miscellaneous Laxatives	mild_vs_none	unadjusted	1yr	Medication	filled	GASTROINTESTINAL	OR	0.943881				0.162849	FALSE	FALSE	222109	4158	0.788215	LAXATIVES
4660	Miscellaneous Laxatives	moderate_vs_none	m1	1yr	Medication	filled	GASTROINTESTINAL	OR	0.985859	0.0448741	0.902854	1.07649	0.750954	FALSE	FALSE	222109	4158	0.124387	LAXATIVES
4660	Miscellaneous Laxatives	moderate_vs_none	m3	1yr	Medication	filled	GASTROINTESTINAL	OR	0.802773	0.04584	0.733794	0.878238	1.64817e-06	TRUE	TRUE	222109	4158	5.783	LAXATIVES
4660	Miscellaneous Laxatives	moderate_vs_none	m4	1yr	Medication	filled	GASTROINTESTINAL	OR	0.817457	0.0471116	0.745356	0.896534	1.8834e-05	TRUE	TRUE	222109	4158	4.72506	LAXATIVES
4660	Miscellaneous Laxatives	moderate_vs_none	unadjusted	1yr	Medication	filled	GASTROINTESTINAL	OR	0.985971				0.769964	FALSE	FALSE	222109	4158	0.11353	LAXATIVES
4660	Miscellaneous Laxatives	omnibus	unadjusted	1yr	Medication	filled	GASTROINTESTINAL	cramers_v	0.00840412				0.00131421	FALSE	TRUE	222109	4158	2.88134	LAXATIVES
4660	Miscellaneous Laxatives	severe_vs_none	m1	1yr	Medication	filled	GASTROINTESTINAL	OR	0.844104	0.0455803	0.771966	0.922984	0.000200607	TRUE	TRUE	222109	4158	3.69765	LAXATIVES
4660	Miscellaneous Laxatives	severe_vs_none	m3	1yr	Medication	filled	GASTROINTESTINAL	OR	0.749887	0.047077	0.683791	0.822371	9.71115e-10	TRUE	TRUE	222109	4158	9.01273	LAXATIVES
4660	Miscellaneous Laxatives	severe_vs_none	m4	1yr	Medication	filled	GASTROINTESTINAL	OR	0.771435	0.0500218	0.699392	0.850899	2.12794e-07	TRUE	TRUE	222109	4158	6.67204	LAXATIVES
4660	Miscellaneous Laxatives	severe_vs_none	unadjusted	1yr	Medication	filled	GASTROINTESTINAL	OR	0.844197				0.000217805	TRUE	TRUE	222109	4158	3.66193	LAXATIVES
4660	Miscellaneous Laxatives	trend	m1	1yr	Medication	filled	GASTROINTESTINAL	OR	0.955952	0.0142206	0.929675	0.98297	0.00153593	FALSE	TRUE	222109	4158	2.81363	LAXATIVES
4660	Miscellaneous Laxatives	trend	m3	1yr	Medication	filled	GASTROINTESTINAL	OR	0.914693	0.0150662	0.888078	0.942106	3.25242e-09	TRUE	TRUE	222109	4158	8.48779	LAXATIVES
4660	Miscellaneous Laxatives	trend	m4	1yr	Medication	filled	GASTROINTESTINAL	OR	0.923658	0.0160319	0.895087	0.953142	7.29116e-07	TRUE	TRUE	222109	4158	6.1372	LAXATIVES
4660	Miscellaneous Laxatives	trend	unadjusted	1yr	Medication	filled	GASTROINTESTINAL	CA_z	-3.16617				0.00154462	FALSE	TRUE	222109	4158	2.81118	LAXATIVES
4660	Miscellaneous Laxatives	AHI≥15 vs <15	m1	5yr	Medication	filled	GASTROINTESTINAL	OR	0.901336	0.0206741	0.865543	0.938608	5.04631e-07	TRUE	TRUE	222109	10199	6.29703	LAXATIVES
4660	Miscellaneous Laxatives	AHI≥15 vs <15	m3	5yr	Medication	filled	GASTROINTESTINAL	OR	0.855598	0.0213801	0.820485	0.892212	2.99986e-13	TRUE	TRUE	222109	10199	12.5229	LAXATIVES
4660	Miscellaneous Laxatives	AHI≥15 vs <15	m4	5yr	Medication	filled	GASTROINTESTINAL	OR	0.872734	0.0223147	0.835387	0.911751	1.05939e-09	TRUE	TRUE	222109	10199	8.97494	LAXATIVES
4660	Miscellaneous Laxatives	AHI≥15 vs <15	unadjusted	5yr	Medication	filled	GASTROINTESTINAL	OR	0.901353				5.29463e-07	TRUE	TRUE	222109	10199	6.27616	LAXATIVES
4660	Miscellaneous Laxatives	AHI≥5 vs <5	m1	5yr	Medication	filled	GASTROINTESTINAL	OR	0.934045	0.0224487	0.893839	0.976059	0.00237042	FALSE	TRUE	222109	10199	2.62517	LAXATIVES
4660	Miscellaneous Laxatives	AHI≥5 vs <5	m3	5yr	Medication	filled	GASTROINTESTINAL	OR	0.813241	0.0232937	0.776947	0.85123	7.00327e-19	TRUE	TRUE	222109	10199	18.1547	LAXATIVES
4660	Miscellaneous Laxatives	AHI≥5 vs <5	m4	5yr	Medication	filled	GASTROINTESTINAL	OR	0.828888	0.0242928	0.790347	0.869309	1.11571e-14	TRUE	TRUE	222109	10199	13.9525	LAXATIVES
4660	Miscellaneous Laxatives	AHI≥5 vs <5	unadjusted	5yr	Medication	filled	GASTROINTESTINAL	OR	0.934088				0.00247444	FALSE	TRUE	222109	10199	2.60652	LAXATIVES
4660	Miscellaneous Laxatives	mild_vs_none	m1	5yr	Medication	filled	GASTROINTESTINAL	OR	0.988224	0.026254	0.938659	1.04041	0.651847	FALSE	FALSE	222109	10199	0.185854	LAXATIVES
4660	Miscellaneous Laxatives	mild_vs_none	m3	5yr	Medication	filled	GASTROINTESTINAL	OR	0.852481	0.0268356	0.808802	0.898519	2.72278e-09	TRUE	TRUE	222109	10199	8.56499	LAXATIVES
4660	Miscellaneous Laxatives	mild_vs_none	m4	5yr	Medication	filled	GASTROINTESTINAL	OR	0.860092	0.0272139	0.815418	0.907213	3.05594e-08	TRUE	TRUE	222109	10199	7.51486	LAXATIVES
4660	Miscellaneous Laxatives	mild_vs_none	unadjusted	5yr	Medication	filled	GASTROINTESTINAL	OR	0.988272				0.662691	FALSE	FALSE	222109	10199	0.178689	LAXATIVES
4660	Miscellaneous Laxatives	moderate_vs_none	m1	5yr	Medication	filled	GASTROINTESTINAL	OR	0.972612	0.0292929	0.918344	1.03009	0.343123	FALSE	FALSE	222109	10199	0.46455	LAXATIVES
4660	Miscellaneous Laxatives	moderate_vs_none	m3	5yr	Medication	filled	GASTROINTESTINAL	OR	0.804119	0.0301666	0.757953	0.853096	4.9445e-13	TRUE	TRUE	222109	10199	12.3059	LAXATIVES
4660	Miscellaneous Laxatives	moderate_vs_none	m4	5yr	Medication	filled	GASTROINTESTINAL	OR	0.815552	0.0310062	0.767466	0.866651	4.83985e-11	TRUE	TRUE	222109	10199	10.3152	LAXATIVES
4660	Miscellaneous Laxatives	moderate_vs_none	unadjusted	5yr	Medication	filled	GASTROINTESTINAL	OR	0.972659				0.351461	FALSE	FALSE	222109	10199	0.454123	LAXATIVES
4660	Miscellaneous Laxatives	omnibus	unadjusted	5yr	Medication	filled	GASTROINTESTINAL	cramers_v	0.015011				7.8048e-11	TRUE	TRUE	222109	10199	10.1076	LAXATIVES
4660	Miscellaneous Laxatives	severe_vs_none	m1	5yr	Medication	filled	GASTROINTESTINAL	OR	0.826435	0.0297483	0.779627	0.876053	1.47205e-10	TRUE	TRUE	222109	10199	9.83208	LAXATIVES
4660	Miscellaneous Laxatives	severe_vs_none	m3	5yr	Medication	filled	GASTROINTESTINAL	OR	0.760183	0.0309612	0.715425	0.807742	8.2859e-19	TRUE	TRUE	222109	10199	18.0817	LAXATIVES
4660	Miscellaneous Laxatives	severe_vs_none	m4	5yr	Medication	filled	GASTROINTESTINAL	OR	0.777115	0.0328971	0.72859	0.828872	1.7839e-14	TRUE	TRUE	222109	10199	13.7486	LAXATIVES
4660	Miscellaneous Laxatives	severe_vs_none	unadjusted	5yr	Medication	filled	GASTROINTESTINAL	OR	0.826478				1.55146e-10	TRUE	TRUE	222109	10199	9.80926	LAXATIVES
4660	Miscellaneous Laxatives	trend	m1	5yr	Medication	filled	GASTROINTESTINAL	OR	0.945315	0.0092203	0.928385	0.962553	1.06542e-09	TRUE	TRUE	222109	10199	8.97248	LAXATIVES
4660	Miscellaneous Laxatives	trend	m3	5yr	Medication	filled	GASTROINTESTINAL	OR	0.91422	0.00984733	0.896744	0.932036	8.43543e-20	TRUE	TRUE	222109	10199	19.0739	LAXATIVES
4660	Miscellaneous Laxatives	trend	m4	5yr	Medication	filled	GASTROINTESTINAL	OR	0.921065	0.0104849	0.902331	0.940189	4.42874e-15	TRUE	TRUE	222109	10199	14.3537	LAXATIVES
4660	Miscellaneous Laxatives	trend	unadjusted	5yr	Medication	filled	GASTROINTESTINAL	CA_z	-6.10036				1.05832e-09	TRUE	TRUE	222109	10199	8.97538	LAXATIVES
4699	Laxative Combinations	AHI≥15 vs <15	m1	1yr	Medication	filled	GASTROINTESTINAL	OR	1.04319	0.0159614	1.01106	1.07635	0.00806397	FALSE	TRUE	222109	17332	2.09345	LAXATIVES
4699	Laxative Combinations	AHI≥15 vs <15	m3	1yr	Medication	filled	GASTROINTESTINAL	OR	0.935541	0.0164733	0.905817	0.966239	5.23746e-05	TRUE	TRUE	222109	17332	4.28088	LAXATIVES
4699	Laxative Combinations	AHI≥15 vs <15	m4	1yr	Medication	filled	GASTROINTESTINAL	OR	0.96703	0.0172389	0.934902	1.00026	0.0517985	FALSE	FALSE	222109	17332	1.28568	LAXATIVES
4699	Laxative Combinations	AHI≥15 vs <15	unadjusted	1yr	Medication	filled	GASTROINTESTINAL	OR	1.04321				0.00823302	FALSE	TRUE	222109	17332	2.08444	LAXATIVES
4699	Laxative Combinations	AHI≥5 vs <5	m1	1yr	Medication	filled	GASTROINTESTINAL	OR	1.18056	0.0183751	1.1388	1.22385	1.6672e-19	TRUE	TRUE	222109	17332	18.778	LAXATIVES
4699	Laxative Combinations	AHI≥5 vs <5	m3	1yr	Medication	filled	GASTROINTESTINAL	OR	0.981725	0.0189741	0.945887	1.01892	0.331014	FALSE	FALSE	222109	17332	0.480154	LAXATIVES
4699	Laxative Combinations	AHI≥5 vs <5	m4	1yr	Medication	filled	GASTROINTESTINAL	OR	1.02255	0.0197537	0.983722	1.06292	0.25885	FALSE	FALSE	222109	17332	0.586951	LAXATIVES
4699	Laxative Combinations	AHI≥5 vs <5	unadjusted	1yr	Medication	filled	GASTROINTESTINAL	OR	1.1806				1.64443e-19	TRUE	TRUE	222109	17332	18.784	LAXATIVES
4699	Laxative Combinations	mild_vs_none	m1	1yr	Medication	filled	GASTROINTESTINAL	OR	1.21183	0.0212197	1.16247	1.2633	1.3719e-19	TRUE	TRUE	222109	17332	18.8627	LAXATIVES
4699	Laxative Combinations	mild_vs_none	m3	1yr	Medication	filled	GASTROINTESTINAL	OR	1.02486	0.0216184	0.982338	1.06921	0.256095	FALSE	FALSE	222109	17332	0.591599	LAXATIVES
4699	Laxative Combinations	mild_vs_none	m4	1yr	Medication	filled	GASTROINTESTINAL	OR	1.04857	0.0219148	1.00449	1.09459	0.0304403	FALSE	FALSE	222109	17332	1.51655	LAXATIVES
4699	Laxative Combinations	mild_vs_none	unadjusted	1yr	Medication	filled	GASTROINTESTINAL	OR	1.21187				1.34657e-19	TRUE	TRUE	222109	17332	18.8708	LAXATIVES
4699	Laxative Combinations	moderate_vs_none	m1	1yr	Medication	filled	GASTROINTESTINAL	OR	1.23783	0.0232652	1.18266	1.29558	4.69232e-20	TRUE	TRUE	222109	17332	19.3286	LAXATIVES
4699	Laxative Combinations	moderate_vs_none	m3	1yr	Medication	filled	GASTROINTESTINAL	OR	0.983279	0.0238845	0.93831	1.0304	0.480185	FALSE	FALSE	222109	17332	0.318592	LAXATIVES
4699	Laxative Combinations	moderate_vs_none	m4	1yr	Medication	filled	GASTROINTESTINAL	OR	1.0196	0.0245543	0.971695	1.06987	0.429178	FALSE	FALSE	222109	17332	0.367362	LAXATIVES
4699	Laxative Combinations	moderate_vs_none	unadjusted	1yr	Medication	filled	GASTROINTESTINAL	OR	1.23787				4.54721e-20	TRUE	TRUE	222109	17332	19.3423	LAXATIVES
4699	Laxative Combinations	omnibus	unadjusted	1yr	Medication	filled	GASTROINTESTINAL	cramers_v	0.0230348				2.23925e-25	TRUE	TRUE	222109	17332	24.6499	LAXATIVES
4699	Laxative Combinations	severe_vs_none	m1	1yr	Medication	filled	GASTROINTESTINAL	OR	1.08706	0.0233455	1.03844	1.13796	0.000349072	FALSE	TRUE	222109	17332	3.45708	LAXATIVES
4699	Laxative Combinations	severe_vs_none	m3	1yr	Medication	filled	GASTROINTESTINAL	OR	0.915301	0.0242145	0.872876	0.959788	0.000257262	TRUE	TRUE	222109	17332	3.58962	LAXATIVES
4699	Laxative Combinations	severe_vs_none	m4	1yr	Medication	filled	GASTROINTESTINAL	OR	0.969042	0.0257789	0.921297	1.01926	0.222506	FALSE	FALSE	222109	17332	0.652658	LAXATIVES
4699	Laxative Combinations	severe_vs_none	unadjusted	1yr	Medication	filled	GASTROINTESTINAL	OR	1.0871				0.000361941	FALSE	TRUE	222109	17332	3.44136	LAXATIVES
4699	Laxative Combinations	trend	m1	1yr	Medication	filled	GASTROINTESTINAL	OR	1.0277	0.00712789	1.01344	1.04215	0.000126735	TRUE	TRUE	222109	17332	3.8971	LAXATIVES
4699	Laxative Combinations	trend	m3	1yr	Medication	filled	GASTROINTESTINAL	OR	0.969527	0.00756592	0.955256	0.984011	4.30696e-05	TRUE	TRUE	222109	17332	4.36583	LAXATIVES
4699	Laxative Combinations	trend	m4	1yr	Medication	filled	GASTROINTESTINAL	OR	0.987326	0.00808259	0.971809	1.00309	0.114556	FALSE	FALSE	222109	17332	0.940983	LAXATIVES
4699	Laxative Combinations	trend	unadjusted	1yr	Medication	filled	GASTROINTESTINAL	CA_z	3.83444				0.000125851	TRUE	TRUE	222109	17332	3.90014	LAXATIVES
4699	Laxative Combinations	AHI≥15 vs <15	m1	5yr	Medication	filled	GASTROINTESTINAL	OR	1.0715	0.00988734	1.05093	1.09246	2.86154e-12	TRUE	TRUE	222109	55554	11.5434	LAXATIVES
4699	Laxative Combinations	AHI≥15 vs <15	m3	5yr	Medication	filled	GASTROINTESTINAL	OR	0.905959	0.0107632	0.887048	0.925274	4.48152e-20	TRUE	TRUE	222109	55554	19.3486	LAXATIVES
4699	Laxative Combinations	AHI≥15 vs <15	m4	5yr	Medication	filled	GASTROINTESTINAL	OR	0.952921	0.0112811	0.932083	0.974226	1.9144e-05	TRUE	TRUE	222109	55554	4.71797	LAXATIVES
4699	Laxative Combinations	AHI≥15 vs <15	unadjusted	5yr	Medication	filled	GASTROINTESTINAL	OR	1.0715				2.94043e-12	TRUE	TRUE	222109	55554	11.5316	LAXATIVES
4699	Laxative Combinations	AHI≥5 vs <5	m1	5yr	Medication	filled	GASTROINTESTINAL	OR	1.27017	0.0113424	1.24225	1.29873	1.09192e-98	TRUE	TRUE	222109	55554	97.9618	LAXATIVES
4699	Laxative Combinations	AHI≥5 vs <5	m3	5yr	Medication	filled	GASTROINTESTINAL	OR	0.955183	0.0124069	0.932235	0.978695	0.000219245	TRUE	TRUE	222109	55554	3.65907	LAXATIVES
4699	Laxative Combinations	AHI≥5 vs <5	m4	5yr	Medication	filled	GASTROINTESTINAL	OR	1.01467	0.0129152	0.989309	1.04068	0.259451	FALSE	FALSE	222109	55554	0.585945	LAXATIVES
4699	Laxative Combinations	AHI≥5 vs <5	unadjusted	5yr	Medication	filled	GASTROINTESTINAL	OR	1.27019				6.48688e-99	TRUE	TRUE	222109	55554	98.188	LAXATIVES
4699	Laxative Combinations	mild_vs_none	m1	5yr	Medication	filled	GASTROINTESTINAL	OR	1.31146	0.0131384	1.27812	1.34567	1.26116e-94	TRUE	TRUE	222109	55554	93.8992	LAXATIVES
4699	Laxative Combinations	mild_vs_none	m3	5yr	Medication	filled	GASTROINTESTINAL	OR	1.01218	0.0141523	0.984488	1.04065	0.39238	FALSE	FALSE	222109	55554	0.406294	LAXATIVES
4699	Laxative Combinations	mild_vs_none	m4	5yr	Medication	filled	GASTROINTESTINAL	OR	1.04697	0.0143407	1.01795	1.07681	0.00137248	FALSE	TRUE	222109	55554	2.86249	LAXATIVES
4699	Laxative Combinations	mild_vs_none	unadjusted	5yr	Medication	filled	GASTROINTESTINAL	OR	1.31149				7.72332e-95	TRUE	TRUE	222109	55554	94.1122	LAXATIVES
4699	Laxative Combinations	moderate_vs_none	m1	5yr	Medication	filled	GASTROINTESTINAL	OR	1.38746	0.0143907	1.34887	1.42715	1.25345e-114	TRUE	TRUE	222109	55554	113.902	LAXATIVES
4699	Laxative Combinations	moderate_vs_none	m3	5yr	Medication	filled	GASTROINTESTINAL	OR	0.970409	0.0155888	0.941208	1.00052	0.0539946	FALSE	FALSE	222109	55554	1.26765	LAXATIVES
4699	Laxative Combinations	moderate_vs_none	m4	5yr	Medication	filled	GASTROINTESTINAL	OR	1.02425	0.0160354	0.99256	1.05695	0.135102	FALSE	FALSE	222109	55554	0.86934	LAXATIVES
4699	Laxative Combinations	moderate_vs_none	unadjusted	5yr	Medication	filled	GASTROINTESTINAL	OR	1.3875				4.99515e-115	TRUE	TRUE	222109	55554	114.301	LAXATIVES
4699	Laxative Combinations	omnibus	unadjusted	5yr	Medication	filled	GASTROINTESTINAL	cramers_v	0.0556645				7.54907e-149	TRUE	TRUE	222109	55554	148.122	LAXATIVES
4699	Laxative Combinations	severe_vs_none	m1	5yr	Medication	filled	GASTROINTESTINAL	OR	1.11573	0.0144264	1.08463	1.14773	3.17194e-14	TRUE	TRUE	222109	55554	13.4987	LAXATIVES
4699	Laxative Combinations	severe_vs_none	m3	5yr	Medication	filled	GASTROINTESTINAL	OR	0.856577	0.0158094	0.830442	0.883534	1.21411e-22	TRUE	TRUE	222109	55554	21.9157	LAXATIVES
4699	Laxative Combinations	severe_vs_none	m4	5yr	Medication	filled	GASTROINTESTINAL	OR	0.932138	0.0168549	0.901848	0.963445	3.05413e-05	TRUE	TRUE	222109	55554	4.51511	LAXATIVES
4699	Laxative Combinations	severe_vs_none	unadjusted	5yr	Medication	filled	GASTROINTESTINAL	OR	1.11576				3.26998e-14	TRUE	TRUE	222109	55554	13.4855	LAXATIVES
4699	Laxative Combinations	trend	m1	5yr	Medication	filled	GASTROINTESTINAL	OR	1.04008	0.00441714	1.03112	1.04913	5.71063e-19	TRUE	TRUE	222109	55554	18.2433	LAXATIVES
4699	Laxative Combinations	trend	m3	5yr	Medication	filled	GASTROINTESTINAL	OR	0.950431	0.00495508	0.941246	0.959707	1.06668e-24	TRUE	TRUE	222109	55554	23.972	LAXATIVES
4699	Laxative Combinations	trend	m4	5yr	Medication	filled	GASTROINTESTINAL	OR	0.976596	0.00530194	0.9665	0.986797	7.94075e-06	TRUE	TRUE	222109	55554	5.10014	LAXATIVES
4699	Laxative Combinations	trend	unadjusted	5yr	Medication	filled	GASTROINTESTINAL	CA_z	8.89964				5.60294e-19	TRUE	TRUE	222109	55554	18.2516	LAXATIVES
4710	Antiperistaltic Agents	AHI≥15 vs <15	m1	1yr	Medication	filled	GASTROINTESTINAL	OR	0.831073	0.0652556	0.731296	0.944462	0.00457409	FALSE	TRUE	222109	1000	2.3397	ANTIDIARRHEALS
4710	Antiperistaltic Agents	AHI≥15 vs <15	m3	1yr	Medication	filled	GASTROINTESTINAL	OR	0.887185	0.0673164	0.777525	1.01231	0.0753717	FALSE	FALSE	222109	1000	1.12279	ANTIDIARRHEALS
4710	Antiperistaltic Agents	AHI≥15 vs <15	m4	1yr	Medication	filled	GASTROINTESTINAL	OR	0.870182	0.070578	0.757764	0.999277	0.0488146	FALSE	FALSE	222109	1000	1.31145	ANTIDIARRHEALS
4710	Antiperistaltic Agents	AHI≥15 vs <15	unadjusted	1yr	Medication	filled	GASTROINTESTINAL	OR	0.831228				0.00503914	FALSE	TRUE	222109	1000	2.29764	ANTIDIARRHEALS
4710	Antiperistaltic Agents	AHI≥5 vs <5	m1	1yr	Medication	filled	GASTROINTESTINAL	OR	0.815153	0.0682337	0.713113	0.931794	0.00274185	FALSE	TRUE	222109	1000	2.56196	ANTIDIARRHEALS
4710	Antiperistaltic Agents	AHI≥5 vs <5	m3	1yr	Medication	filled	GASTROINTESTINAL	OR	0.857166	0.0708849	0.745981	0.984923	0.0296844	FALSE	TRUE	222109	1000	1.52747	ANTIDIARRHEALS
4710	Antiperistaltic Agents	AHI≥5 vs <5	m4	1yr	Medication	filled	GASTROINTESTINAL	OR	0.836904	0.0744287	0.723306	0.968344	0.0167494	FALSE	TRUE	222109	1000	1.776	ANTIDIARRHEALS
4710	Antiperistaltic Agents	AHI≥5 vs <5	unadjusted	1yr	Medication	filled	GASTROINTESTINAL	OR	0.815486				0.00309254	FALSE	TRUE	222109	1000	2.50969	ANTIDIARRHEALS
4710	Antiperistaltic Agents	mild_vs_none	m1	1yr	Medication	filled	GASTROINTESTINAL	OR	0.871687	0.0805861	0.74433	1.02084	0.0883671	FALSE	FALSE	222109	1000	1.05371	ANTIDIARRHEALS
4710	Antiperistaltic Agents	mild_vs_none	m3	1yr	Medication	filled	GASTROINTESTINAL	OR	0.887828	0.0819092	0.75615	1.04244	0.14635	FALSE	FALSE	222109	1000	0.834607	ANTIDIARRHEALS
4710	Antiperistaltic Agents	mild_vs_none	m4	1yr	Medication	filled	GASTROINTESTINAL	OR	0.868781	0.0832711	0.737955	1.0228	0.0911764	FALSE	FALSE	222109	1000	1.04012	ANTIDIARRHEALS
4710	Antiperistaltic Agents	mild_vs_none	unadjusted	1yr	Medication	filled	GASTROINTESTINAL	OR	0.872051				0.0969819	FALSE	FALSE	222109	1000	1.01331	ANTIDIARRHEALS
4710	Antiperistaltic Agents	moderate_vs_none	m1	1yr	Medication	filled	GASTROINTESTINAL	OR	0.859388	0.0904826	0.719732	1.02614	0.0939862	FALSE	FALSE	222109	1000	1.02694	ANTIDIARRHEALS
4710	Antiperistaltic Agents	moderate_vs_none	m3	1yr	Medication	filled	GASTROINTESTINAL	OR	0.89686	0.0930216	0.747385	1.07623	0.241914	FALSE	FALSE	222109	1000	0.616339	ANTIDIARRHEALS
4710	Antiperistaltic Agents	moderate_vs_none	m4	1yr	Medication	filled	GASTROINTESTINAL	OR	0.867006	0.095953	0.718368	1.0464	0.136941	FALSE	FALSE	222109	1000	0.863467	ANTIDIARRHEALS
4710	Antiperistaltic Agents	moderate_vs_none	unadjusted	1yr	Medication	filled	GASTROINTESTINAL	OR	0.859752				0.10377	FALSE	FALSE	222109	1000	0.983928	ANTIDIARRHEALS
4710	Antiperistaltic Agents	omnibus	unadjusted	1yr	Medication	filled	GASTROINTESTINAL	cramers_v	0.00816702				0.00198203	FALSE	TRUE	222109	1000	2.70289	ANTIDIARRHEALS
4710	Antiperistaltic Agents	severe_vs_none	m1	1yr	Medication	filled	GASTROINTESTINAL	OR	0.698484	0.0936233	0.581386	0.839168	0.000126674	TRUE	TRUE	222109	1000	3.89731	ANTIDIARRHEALS
4710	Antiperistaltic Agents	severe_vs_none	m3	1yr	Medication	filled	GASTROINTESTINAL	OR	0.769488	0.0972424	0.635959	0.931054	0.00704723	FALSE	TRUE	222109	1000	2.15198	ANTIDIARRHEALS
4710	Antiperistaltic Agents	severe_vs_none	m4	1yr	Medication	filled	GASTROINTESTINAL	OR	0.730925	0.103827	0.596342	0.895881	0.00253684	FALSE	TRUE	222109	1000	2.59571	ANTIDIARRHEALS
4710	Antiperistaltic Agents	severe_vs_none	unadjusted	1yr	Medication	filled	GASTROINTESTINAL	OR	0.698764				0.000142855	TRUE	TRUE	222109	1000	3.8451	ANTIDIARRHEALS
4710	Antiperistaltic Agents	trend	m1	1yr	Medication	filled	GASTROINTESTINAL	OR	0.897987	0.0291071	0.848191	0.950705	0.000218423	TRUE	TRUE	222109	1000	3.6607	ANTIDIARRHEALS
4710	Antiperistaltic Agents	trend	m3	1yr	Medication	filled	GASTROINTESTINAL	OR	0.925348	0.0305083	0.871639	0.982367	0.0109881	FALSE	TRUE	222109	1000	1.95908	ANTIDIARRHEALS
4710	Antiperistaltic Agents	trend	m4	1yr	Medication	filled	GASTROINTESTINAL	OR	0.910476	0.0327326	0.853899	0.970802	0.00416659	FALSE	TRUE	222109	1000	2.38022	ANTIDIARRHEALS
4710	Antiperistaltic Agents	trend	unadjusted	1yr	Medication	filled	GASTROINTESTINAL	CA_z	-3.6973				0.000217909	TRUE	TRUE	222109	1000	3.66173	ANTIDIARRHEALS
4710	Antiperistaltic Agents	AHI≥15 vs <15	m1	5yr	Medication	filled	GASTROINTESTINAL	OR	0.862393	0.0356264	0.804229	0.924763	3.24614e-05	TRUE	TRUE	222109	3361	4.48863	ANTIDIARRHEALS
4710	Antiperistaltic Agents	AHI≥15 vs <15	m3	5yr	Medication	filled	GASTROINTESTINAL	OR	0.913853	0.0367729	0.850306	0.982149	0.0142939	FALSE	TRUE	222109	3361	1.84485	ANTIDIARRHEALS
4710	Antiperistaltic Agents	AHI≥15 vs <15	m4	5yr	Medication	filled	GASTROINTESTINAL	OR	0.873025	0.0385784	0.809448	0.941596	0.000431758	FALSE	TRUE	222109	3361	3.36476	ANTIDIARRHEALS
4710	Antiperistaltic Agents	AHI≥15 vs <15	unadjusted	5yr	Medication	filled	GASTROINTESTINAL	OR	0.862442				3.47524e-05	TRUE	TRUE	222109	3361	4.45902	ANTIDIARRHEALS
4710	Antiperistaltic Agents	AHI≥5 vs <5	m1	5yr	Medication	filled	GASTROINTESTINAL	OR	0.87052	0.0379153	0.808174	0.937675	0.000254961	FALSE	TRUE	222109	3361	3.59353	ANTIDIARRHEALS
4710	Antiperistaltic Agents	AHI≥5 vs <5	m3	5yr	Medication	filled	GASTROINTESTINAL	OR	0.911438	0.0393823	0.843732	0.984576	0.0185394	FALSE	TRUE	222109	3361	1.73191	ANTIDIARRHEALS
4710	Antiperistaltic Agents	AHI≥5 vs <5	m4	5yr	Medication	filled	GASTROINTESTINAL	OR	0.868538	0.0413027	0.800999	0.941772	0.000643822	FALSE	TRUE	222109	3361	3.19123	ANTIDIARRHEALS
4710	Antiperistaltic Agents	AHI≥5 vs <5	unadjusted	5yr	Medication	filled	GASTROINTESTINAL	OR	0.870627				0.000275709	FALSE	TRUE	222109	3361	3.55955	ANTIDIARRHEALS
4710	Antiperistaltic Agents	mild_vs_none	m1	5yr	Medication	filled	GASTROINTESTINAL	OR	0.928012	0.044535	0.850443	1.01266	0.0934293	FALSE	FALSE	222109	3361	1.02952	ANTIDIARRHEALS
4710	Antiperistaltic Agents	mild_vs_none	m3	5yr	Medication	filled	GASTROINTESTINAL	OR	0.943079	0.0452825	0.862986	1.03061	0.195594	FALSE	FALSE	222109	3361	0.708644	ANTIDIARRHEALS
4710	Antiperistaltic Agents	mild_vs_none	m4	5yr	Medication	filled	GASTROINTESTINAL	OR	0.908567	0.0460055	0.830228	0.994299	0.0371388	FALSE	FALSE	222109	3361	1.43017	ANTIDIARRHEALS
4710	Antiperistaltic Agents	mild_vs_none	unadjusted	5yr	Medication	filled	GASTROINTESTINAL	OR	0.928135				0.0984103	FALSE	FALSE	222109	3361	1.00696	ANTIDIARRHEALS
4710	Antiperistaltic Agents	moderate_vs_none	m1	5yr	Medication	filled	GASTROINTESTINAL	OR	0.894543	0.0501639	0.810777	0.986963	0.0263128	FALSE	TRUE	222109	3361	1.57983	ANTIDIARRHEALS
4710	Antiperistaltic Agents	moderate_vs_none	m3	5yr	Medication	filled	GASTROINTESTINAL	OR	0.928511	0.051588	0.839219	1.0273	0.150492	FALSE	FALSE	222109	3361	0.822486	ANTIDIARRHEALS
4710	Antiperistaltic Agents	moderate_vs_none	m4	5yr	Medication	filled	GASTROINTESTINAL	OR	0.876056	0.0531504	0.789387	0.97224	0.012787	FALSE	TRUE	222109	3361	1.89323	ANTIDIARRHEALS
4710	Antiperistaltic Agents	moderate_vs_none	unadjusted	5yr	Medication	filled	GASTROINTESTINAL	OR	0.894661				0.0281563	FALSE	TRUE	222109	3361	1.55042	ANTIDIARRHEALS
4710	Antiperistaltic Agents	omnibus	unadjusted	5yr	Medication	filled	GASTROINTESTINAL	cramers_v	0.0109882				6.42994e-06	TRUE	TRUE	222109	3361	5.19179	ANTIDIARRHEALS
4710	Antiperistaltic Agents	severe_vs_none	m1	5yr	Medication	filled	GASTROINTESTINAL	OR	0.771048	0.0509034	0.697834	0.851943	3.25919e-07	TRUE	TRUE	222109	3361	6.48689	ANTIDIARRHEALS
4710	Antiperistaltic Agents	severe_vs_none	m3	5yr	Medication	filled	GASTROINTESTINAL	OR	0.842386	0.05292	0.759391	0.934451	0.00119082	FALSE	TRUE	222109	3361	2.92416	ANTIDIARRHEALS
4710	Antiperistaltic Agents	severe_vs_none	m4	5yr	Medication	filled	GASTROINTESTINAL	OR	0.770388	0.0565898	0.689509	0.860753	4.03271e-06	TRUE	TRUE	222109	3361	5.3944	ANTIDIARRHEALS
4710	Antiperistaltic Agents	severe_vs_none	unadjusted	5yr	Medication	filled	GASTROINTESTINAL	OR	0.771148				3.50712e-07	TRUE	TRUE	222109	3361	6.45505	ANTIDIARRHEALS
4710	Antiperistaltic Agents	trend	m1	5yr	Medication	filled	GASTROINTESTINAL	OR	0.922919	0.0158778	0.89464	0.952092	4.37311e-07	TRUE	TRUE	222109	3361	6.35921	ANTIDIARRHEALS
4710	Antiperistaltic Agents	trend	m3	5yr	Medication	filled	GASTROINTESTINAL	OR	0.948894	0.0166452	0.918437	0.980361	0.00162408	FALSE	TRUE	222109	3361	2.78939	ANTIDIARRHEALS
4710	Antiperistaltic Agents	trend	m4	5yr	Medication	filled	GASTROINTESTINAL	OR	0.921895	0.0178783	0.89015	0.954772	5.39686e-06	TRUE	TRUE	222109	3361	5.26786	ANTIDIARRHEALS
4710	Antiperistaltic Agents	trend	unadjusted	5yr	Medication	filled	GASTROINTESTINAL	CA_z	-5.05352				4.33732e-07	TRUE	TRUE	222109	3361	6.36278	ANTIDIARRHEALS
4730	Misc. Antidiarrheal Agents	AHI≥15 vs <15	m1	5yr	Medication	filled	GASTROINTESTINAL	OR	0.88629	0.0814992	0.755446	1.0398	0.13857	FALSE	FALSE	222109	631	0.858331	ANTIDIARRHEALS
4730	Misc. Antidiarrheal Agents	AHI≥15 vs <15	m3	5yr	Medication	filled	GASTROINTESTINAL	OR	0.88425	0.0834606	0.750815	1.0414	0.140498	FALSE	FALSE	222109	631	0.85233	ANTIDIARRHEALS
4730	Misc. Antidiarrheal Agents	AHI≥15 vs <15	m4	5yr	Medication	filled	GASTROINTESTINAL	OR	0.871679	0.0871089	0.734868	1.03396	0.114892	FALSE	FALSE	222109	631	0.939712	ANTIDIARRHEALS
4730	Misc. Antidiarrheal Agents	AHI≥15 vs <15	unadjusted	5yr	Medication	filled	GASTROINTESTINAL	OR	0.886563				0.150488	FALSE	FALSE	222109	631	0.822498	ANTIDIARRHEALS
4730	Misc. Antidiarrheal Agents	AHI≥5 vs <5	m1	5yr	Medication	filled	GASTROINTESTINAL	OR	0.844563	0.0863828	0.713022	1.00037	0.050504	FALSE	FALSE	222109	631	1.29667	ANTIDIARRHEALS
4730	Misc. Antidiarrheal Agents	AHI≥5 vs <5	m3	5yr	Medication	filled	GASTROINTESTINAL	OR	0.783882	0.0887826	0.658687	0.932873	0.0060951	FALSE	TRUE	222109	631	2.21502	ANTIDIARRHEALS
4730	Misc. Antidiarrheal Agents	AHI≥5 vs <5	m4	5yr	Medication	filled	GASTROINTESTINAL	OR	0.764911	0.0927085	0.637818	0.917327	0.00384335	FALSE	TRUE	222109	631	2.41529	ANTIDIARRHEALS
4730	Misc. Antidiarrheal Agents	AHI≥5 vs <5	unadjusted	5yr	Medication	filled	GASTROINTESTINAL	OR	0.845119				0.056767	FALSE	FALSE	222109	631	1.2459	ANTIDIARRHEALS
4730	Misc. Antidiarrheal Agents	mild_vs_none	m1	5yr	Medication	filled	GASTROINTESTINAL	OR	0.870634	0.102614	0.712016	1.06459	0.177003	FALSE	FALSE	222109	631	0.75202	ANTIDIARRHEALS
4730	Misc. Antidiarrheal Agents	mild_vs_none	m3	5yr	Medication	filled	GASTROINTESTINAL	OR	0.791488	0.103802	0.645785	0.970064	0.0242742	FALSE	TRUE	222109	631	1.61485	ANTIDIARRHEALS
4730	Misc. Antidiarrheal Agents	mild_vs_none	m4	5yr	Medication	filled	GASTROINTESTINAL	OR	0.776733	0.10523	0.631975	0.954648	0.0163491	FALSE	TRUE	222109	631	1.78651	ANTIDIARRHEALS
4730	Misc. Antidiarrheal Agents	mild_vs_none	unadjusted	5yr	Medication	filled	GASTROINTESTINAL	OR	0.871221				0.196048	FALSE	FALSE	222109	631	0.707638	ANTIDIARRHEALS
4730	Misc. Antidiarrheal Agents	moderate_vs_none	m1	5yr	Medication	filled	GASTROINTESTINAL	OR	0.923528	0.112731	0.740446	1.15188	0.480374	FALSE	FALSE	222109	631	0.318421	ANTIDIARRHEALS
4730	Misc. Antidiarrheal Agents	moderate_vs_none	m3	5yr	Medication	filled	GASTROINTESTINAL	OR	0.820412	0.115	0.654853	1.02783	0.0851961	FALSE	FALSE	222109	631	1.06958	ANTIDIARRHEALS
4730	Misc. Antidiarrheal Agents	moderate_vs_none	m4	5yr	Medication	filled	GASTROINTESTINAL	OR	0.796103	0.118243	0.631424	1.00373	0.0537981	FALSE	FALSE	222109	631	1.26923	ANTIDIARRHEALS
4730	Misc. Antidiarrheal Agents	moderate_vs_none	unadjusted	5yr	Medication	filled	GASTROINTESTINAL	OR	0.924163				0.519795	FALSE	FALSE	222109	631	0.284168	ANTIDIARRHEALS
4730	Misc. Antidiarrheal Agents	omnibus	unadjusted	5yr	Medication	filled	GASTROINTESTINAL	cramers_v	0.00562262				0.0712089	FALSE	FALSE	222109	631	1.14747	ANTIDIARRHEALS
4730	Misc. Antidiarrheal Agents	severe_vs_none	m1	5yr	Medication	filled	GASTROINTESTINAL	OR	0.73755	0.117192	0.586188	0.927994	0.0093869	FALSE	TRUE	222109	631	2.02748	ANTIDIARRHEALS
4730	Misc. Antidiarrheal Agents	severe_vs_none	m3	5yr	Medication	filled	GASTROINTESTINAL	OR	0.737252	0.120799	0.581824	0.934202	0.0116225	FALSE	TRUE	222109	631	1.9347	ANTIDIARRHEALS
4730	Misc. Antidiarrheal Agents	severe_vs_none	m4	5yr	Medication	filled	GASTROINTESTINAL	OR	0.703407	0.128346	0.546964	0.904597	0.00612193	FALSE	TRUE	222109	631	2.21311	ANTIDIARRHEALS
4730	Misc. Antidiarrheal Agents	severe_vs_none	unadjusted	5yr	Medication	filled	GASTROINTESTINAL	OR	0.738021				0.0109411	FALSE	TRUE	222109	631	1.96094	ANTIDIARRHEALS
4730	Misc. Antidiarrheal Agents	trend	m1	5yr	Medication	filled	GASTROINTESTINAL	OR	0.919643	0.0364469	0.85624	0.987741	0.0215392	FALSE	TRUE	222109	631	1.66677	ANTIDIARRHEALS
4730	Misc. Antidiarrheal Agents	trend	m3	5yr	Medication	filled	GASTROINTESTINAL	OR	0.912493	0.0384862	0.846194	0.983986	0.0173396	FALSE	TRUE	222109	631	1.76096	ANTIDIARRHEALS
4730	Misc. Antidiarrheal Agents	trend	m4	5yr	Medication	filled	GASTROINTESTINAL	OR	0.899545	0.0409886	0.830106	0.974793	0.00979964	FALSE	TRUE	222109	631	2.00879	ANTIDIARRHEALS
4730	Misc. Antidiarrheal Agents	trend	unadjusted	5yr	Medication	filled	GASTROINTESTINAL	CA_z	-2.29455				0.0217587	FALSE	TRUE	222109	631	1.66237	ANTIDIARRHEALS
4899	Antacid Combinations	AHI≥15 vs <15	m1	5yr	Medication	filled	GASTROINTESTINAL	OR	0.637586	0.0865546	0.5381	0.755465	1.99507e-07	TRUE	TRUE	222109	614	6.70004	ANTACIDS
4899	Antacid Combinations	AHI≥15 vs <15	m3	5yr	Medication	filled	GASTROINTESTINAL	OR	0.731156	0.0894234	0.613611	0.871219	0.000462408	FALSE	TRUE	222109	614	3.33497	ANTACIDS
4899	Antacid Combinations	AHI≥15 vs <15	m4	5yr	Medication	filled	GASTROINTESTINAL	OR	0.749018	0.0937167	0.623334	0.900045	0.00204459	FALSE	TRUE	222109	614	2.68939	ANTACIDS
4899	Antacid Combinations	AHI≥15 vs <15	unadjusted	5yr	Medication	filled	GASTROINTESTINAL	OR	0.63776				2.00352e-07	TRUE	TRUE	222109	614	6.69821	ANTACIDS
4899	Antacid Combinations	AHI≥5 vs <5	m1	5yr	Medication	filled	GASTROINTESTINAL	OR	0.571816	0.0826491	0.486301	0.672368	1.35362e-11	TRUE	TRUE	222109	614	10.8685	ANTACIDS
4899	Antacid Combinations	AHI≥5 vs <5	m3	5yr	Medication	filled	GASTROINTESTINAL	OR	0.647279	0.0866128	0.546219	0.767038	5.11114e-07	TRUE	TRUE	222109	614	6.29148	ANTACIDS
4899	Antacid Combinations	AHI≥5 vs <5	m4	5yr	Medication	filled	GASTROINTESTINAL	OR	0.653853	0.0914941	0.546513	0.782276	3.42194e-06	TRUE	TRUE	222109	614	5.46573	ANTACIDS
4899	Antacid Combinations	AHI≥5 vs <5	unadjusted	5yr	Medication	filled	GASTROINTESTINAL	OR	0.572104				1.06476e-11	TRUE	TRUE	222109	614	10.9727	ANTACIDS
4899	Antacid Combinations	mild_vs_none	m1	5yr	Medication	filled	GASTROINTESTINAL	OR	0.645902	0.0994463	0.531518	0.784902	1.10562e-05	TRUE	TRUE	222109	614	4.9564	ANTACIDS
4899	Antacid Combinations	mild_vs_none	m3	5yr	Medication	filled	GASTROINTESTINAL	OR	0.692661	0.101524	0.56768	0.845159	0.000298013	FALSE	TRUE	222109	614	3.52576	ANTACIDS
4899	Antacid Combinations	mild_vs_none	m4	5yr	Medication	filled	GASTROINTESTINAL	OR	0.692175	0.103436	0.565159	0.847736	0.000375187	FALSE	TRUE	222109	614	3.42575	ANTACIDS
4899	Antacid Combinations	mild_vs_none	unadjusted	5yr	Medication	filled	GASTROINTESTINAL	OR	0.646539				1.24289e-05	TRUE	TRUE	222109	614	4.90557	ANTACIDS
4899	Antacid Combinations	moderate_vs_none	m1	5yr	Medication	filled	GASTROINTESTINAL	OR	0.608824	0.115067	0.485899	0.762846	1.61417e-05	TRUE	TRUE	222109	614	4.79205	ANTACIDS
4899	Antacid Combinations	moderate_vs_none	m3	5yr	Medication	filled	GASTROINTESTINAL	OR	0.679855	0.118719	0.538719	0.857966	0.00115274	FALSE	TRUE	222109	614	2.93827	ANTACIDS
4899	Antacid Combinations	moderate_vs_none	m4	5yr	Medication	filled	GASTROINTESTINAL	OR	0.678869	0.122701	0.533756	0.863433	0.00159572	FALSE	TRUE	222109	614	2.79704	ANTACIDS
4899	Antacid Combinations	moderate_vs_none	unadjusted	5yr	Medication	filled	GASTROINTESTINAL	OR	0.609411				1.76119e-05	TRUE	TRUE	222109	614	4.75419	ANTACIDS
4899	Antacid Combinations	omnibus	unadjusted	5yr	Medication	filled	GASTROINTESTINAL	cramers_v	0.0156754				8.45416e-12	TRUE	TRUE	222109	614	11.0729	ANTACIDS
4899	Antacid Combinations	severe_vs_none	m1	5yr	Medication	filled	GASTROINTESTINAL	OR	0.436705	0.125106	0.341742	0.558057	3.53487e-11	TRUE	TRUE	222109	614	10.4516	ANTACIDS
4899	Antacid Combinations	severe_vs_none	m3	5yr	Medication	filled	GASTROINTESTINAL	OR	0.536241	0.130039	0.415595	0.69191	1.6498e-06	TRUE	TRUE	222109	614	5.78257	ANTACIDS
4899	Antacid Combinations	severe_vs_none	m4	5yr	Medication	filled	GASTROINTESTINAL	OR	0.535297	0.138494	0.408045	0.702233	6.41149e-06	TRUE	TRUE	222109	614	5.19304	ANTACIDS
4899	Antacid Combinations	severe_vs_none	unadjusted	5yr	Medication	filled	GASTROINTESTINAL	OR	0.437504				1.56415e-11	TRUE	TRUE	222109	614	10.8057	ANTACIDS
4899	Antacid Combinations	trend	m1	5yr	Medication	filled	GASTROINTESTINAL	OR	0.767358	0.0386411	0.711388	0.827731	7.23894e-12	TRUE	TRUE	222109	614	11.1403	ANTACIDS
4899	Antacid Combinations	trend	m3	5yr	Medication	filled	GASTROINTESTINAL	OR	0.818701	0.0405718	0.75612	0.886462	8.20476e-07	TRUE	TRUE	222109	614	6.08593	ANTACIDS
4899	Antacid Combinations	trend	m4	5yr	Medication	filled	GASTROINTESTINAL	OR	0.819082	0.0435128	0.752123	0.892001	4.50752e-06	TRUE	TRUE	222109	614	5.34606	ANTACIDS
4899	Antacid Combinations	trend	unadjusted	5yr	Medication	filled	GASTROINTESTINAL	CA_z	-6.91113				4.80795e-12	TRUE	TRUE	222109	614	11.318	ANTACIDS
4910	Antispasmodics	AHI≥15 vs <15	m1	1yr	Medication	filled	GASTROINTESTINAL	OR	0.627429	0.0359074	0.58479	0.673176	1.56154e-38	TRUE	TRUE	222109	3625	37.8064	ULCER DRUGS
4910	Antispasmodics	AHI≥15 vs <15	m3	1yr	Medication	filled	GASTROINTESTINAL	OR	0.762642	0.0371446	0.709093	0.820235	2.98855e-13	TRUE	TRUE	222109	3625	12.5245	ULCER DRUGS
4910	Antispasmodics	AHI≥15 vs <15	m4	1yr	Medication	filled	GASTROINTESTINAL	OR	0.791618	0.0389538	0.733429	0.854423	1.98748e-09	TRUE	TRUE	222109	3625	8.7017	ULCER DRUGS
4910	Antispasmodics	AHI≥15 vs <15	unadjusted	1yr	Medication	filled	GASTROINTESTINAL	OR	0.627458				4.53375e-39	TRUE	TRUE	222109	3625	38.3435	ULCER DRUGS
4910	Antispasmodics	AHI≥5 vs <5	m1	1yr	Medication	filled	GASTROINTESTINAL	OR	0.659178	0.034911	0.615582	0.70586	7.51462e-33	TRUE	TRUE	222109	3625	32.1241	ULCER DRUGS
4910	Antispasmodics	AHI≥5 vs <5	m3	1yr	Medication	filled	GASTROINTESTINAL	OR	0.806382	0.0366194	0.750534	0.866386	4.18784e-09	TRUE	TRUE	222109	3625	8.37801	ULCER DRUGS
4910	Antispasmodics	AHI≥5 vs <5	m4	1yr	Medication	filled	GASTROINTESTINAL	OR	0.843958	0.038747	0.782238	0.910546	1.19508e-05	TRUE	TRUE	222109	3625	4.9226	ULCER DRUGS
4910	Antispasmodics	AHI≥5 vs <5	unadjusted	1yr	Medication	filled	GASTROINTESTINAL	OR	0.659242				3.61976e-33	TRUE	TRUE	222109	3625	32.4413	ULCER DRUGS
4910	Antispasmodics	mild_vs_none	m1	1yr	Medication	filled	GASTROINTESTINAL	OR	0.798369	0.0407089	0.737144	0.86468	3.17387e-08	TRUE	TRUE	222109	3625	7.49841	ULCER DRUGS
4910	Antispasmodics	mild_vs_none	m3	1yr	Medication	filled	GASTROINTESTINAL	OR	0.89986	0.041646	0.829327	0.976391	0.0112882	FALSE	TRUE	222109	3625	1.94738	ULCER DRUGS
4910	Antispasmodics	mild_vs_none	m4	1yr	Medication	filled	GASTROINTESTINAL	OR	0.918095	0.0425812	0.844584	0.998006	0.0447662	FALSE	FALSE	222109	3625	1.34905	ULCER DRUGS
4910	Antispasmodics	mild_vs_none	unadjusted	1yr	Medication	filled	GASTROINTESTINAL	OR	0.798484				3.41817e-08	TRUE	TRUE	222109	3625	7.46621	ULCER DRUGS
4910	Antispasmodics	moderate_vs_none	m1	1yr	Medication	filled	GASTROINTESTINAL	OR	0.661499	0.0484649	0.601556	0.727416	1.50565e-17	TRUE	TRUE	222109	3625	16.8223	ULCER DRUGS
4910	Antispasmodics	moderate_vs_none	m3	1yr	Medication	filled	GASTROINTESTINAL	OR	0.808894	0.0500934	0.73325	0.892342	2.29734e-05	TRUE	TRUE	222109	3625	4.63877	ULCER DRUGS
4910	Antispasmodics	moderate_vs_none	m4	1yr	Medication	filled	GASTROINTESTINAL	OR	0.834141	0.0518885	0.753481	0.923437	0.000473985	FALSE	TRUE	222109	3625	3.32424	ULCER DRUGS
4910	Antispasmodics	moderate_vs_none	unadjusted	1yr	Medication	filled	GASTROINTESTINAL	OR	0.661582				1.14247e-17	TRUE	TRUE	222109	3625	16.9422	ULCER DRUGS
4910	Antispasmodics	omnibus	unadjusted	1yr	Medication	filled	GASTROINTESTINAL	cramers_v	0.0323663				3.64785e-50	TRUE	TRUE	222109	3625	49.438	ULCER DRUGS
4910	Antispasmodics	severe_vs_none	m1	1yr	Medication	filled	GASTROINTESTINAL	OR	0.469803	0.0526271	0.42376	0.520849	9.96832e-47	TRUE	TRUE	222109	3625	46.0014	ULCER DRUGS
4910	Antispasmodics	severe_vs_none	m3	1yr	Medication	filled	GASTROINTESTINAL	OR	0.632154	0.0547041	0.567883	0.7037	5.12994e-17	TRUE	TRUE	222109	3625	16.2899	ULCER DRUGS
4910	Antispasmodics	severe_vs_none	m4	1yr	Medication	filled	GASTROINTESTINAL	OR	0.661935	0.0582751	0.590489	0.742026	1.44148e-12	TRUE	TRUE	222109	3625	11.8412	ULCER DRUGS
4910	Antispasmodics	severe_vs_none	unadjusted	1yr	Medication	filled	GASTROINTESTINAL	OR	0.469865				1.21042e-48	TRUE	TRUE	222109	3625	47.9171	ULCER DRUGS
4910	Antispasmodics	trend	m1	1yr	Medication	filled	GASTROINTESTINAL	OR	0.786814	0.0158752	0.762709	0.81168	1.54595e-51	TRUE	TRUE	222109	3625	50.8108	ULCER DRUGS
4910	Antispasmodics	trend	m3	1yr	Medication	filled	GASTROINTESTINAL	OR	0.867862	0.016636	0.840021	0.896626	1.60919e-17	TRUE	TRUE	222109	3625	16.7934	ULCER DRUGS
4910	Antispasmodics	trend	m4	1yr	Medication	filled	GASTROINTESTINAL	OR	0.880809	0.0178889	0.850461	0.912239	1.29723e-12	TRUE	TRUE	222109	3625	11.887	ULCER DRUGS
4910	Antispasmodics	trend	unadjusted	1yr	Medication	filled	GASTROINTESTINAL	CA_z	-15.2149				2.81616e-52	TRUE	TRUE	222109	3625	51.5503	ULCER DRUGS
4910	Antispasmodics	AHI≥15 vs <15	m1	5yr	Medication	filled	GASTROINTESTINAL	OR	0.664043	0.0212702	0.636929	0.692311	1.46681e-82	TRUE	TRUE	222109	10386	81.8336	ULCER DRUGS
4910	Antispasmodics	AHI≥15 vs <15	m3	5yr	Medication	filled	GASTROINTESTINAL	OR	0.786786	0.0220535	0.753503	0.82154	1.54134e-27	TRUE	TRUE	222109	10386	26.8121	ULCER DRUGS
4910	Antispasmodics	AHI≥15 vs <15	m4	5yr	Medication	filled	GASTROINTESTINAL	OR	0.82967	0.0231433	0.792877	0.86817	7.1283e-16	TRUE	TRUE	222109	10386	15.147	ULCER DRUGS
4910	Antispasmodics	AHI≥15 vs <15	unadjusted	5yr	Medication	filled	GASTROINTESTINAL	OR	0.664055				1.84008e-83	TRUE	TRUE	222109	10386	82.7352	ULCER DRUGS
4910	Antispasmodics	AHI≥5 vs <5	m1	5yr	Medication	filled	GASTROINTESTINAL	OR	0.696271	0.0211992	0.667934	0.725811	2.2076e-65	TRUE	TRUE	222109	10386	64.6561	ULCER DRUGS
4910	Antispasmodics	AHI≥5 vs <5	m3	5yr	Medication	filled	GASTROINTESTINAL	OR	0.826907	0.0222547	0.791613	0.863773	1.33806e-17	TRUE	TRUE	222109	10386	16.8735	ULCER DRUGS
4910	Antispasmodics	AHI≥5 vs <5	m4	5yr	Medication	filled	GASTROINTESTINAL	OR	0.88043	0.0235179	0.840769	0.921963	6.13604e-08	TRUE	TRUE	222109	10386	7.21211	ULCER DRUGS
4910	Antispasmodics	AHI≥5 vs <5	unadjusted	5yr	Medication	filled	GASTROINTESTINAL	OR	0.696297				6.78066e-66	TRUE	TRUE	222109	10386	65.1687	ULCER DRUGS
4910	Antispasmodics	mild_vs_none	m1	5yr	Medication	filled	GASTROINTESTINAL	OR	0.828233	0.0247377	0.789034	0.86938	2.56977e-14	TRUE	TRUE	222109	10386	13.5901	ULCER DRUGS
4910	Antispasmodics	mild_vs_none	m3	5yr	Medication	filled	GASTROINTESTINAL	OR	0.91383	0.0253605	0.869518	0.9604	0.000380587	FALSE	TRUE	222109	10386	3.41955	ULCER DRUGS
4910	Antispasmodics	mild_vs_none	m4	5yr	Medication	filled	GASTROINTESTINAL	OR	0.945096	0.0259181	0.898285	0.994345	0.0293494	FALSE	FALSE	222109	10386	1.5324	ULCER DRUGS
4910	Antispasmodics	mild_vs_none	unadjusted	5yr	Medication	filled	GASTROINTESTINAL	OR	0.828278				2.6727e-14	TRUE	TRUE	222109	10386	13.5731	ULCER DRUGS
4910	Antispasmodics	moderate_vs_none	m1	5yr	Medication	filled	GASTROINTESTINAL	OR	0.69568	0.0291253	0.65708	0.736548	1.2533e-35	TRUE	TRUE	222109	10386	34.9019	ULCER DRUGS
4910	Antispasmodics	moderate_vs_none	m3	5yr	Medication	filled	GASTROINTESTINAL	OR	0.822064	0.0301601	0.774878	0.872123	8.21746e-11	TRUE	TRUE	222109	10386	10.0853	ULCER DRUGS
4910	Antispasmodics	moderate_vs_none	m4	5yr	Medication	filled	GASTROINTESTINAL	OR	0.865538	0.0312371	0.814136	0.920185	3.78502e-06	TRUE	TRUE	222109	10386	5.42193	ULCER DRUGS
4910	Antispasmodics	moderate_vs_none	unadjusted	5yr	Medication	filled	GASTROINTESTINAL	OR	0.69571				7.25503e-36	TRUE	TRUE	222109	10386	35.1394	ULCER DRUGS
4910	Antispasmodics	omnibus	unadjusted	5yr	Medication	filled	GASTROINTESTINAL	cramers_v	0.0472973				2.28063e-107	TRUE	TRUE	222109	10386	106.642	ULCER DRUGS
4910	Antispasmodics	severe_vs_none	m1	5yr	Medication	filled	GASTROINTESTINAL	OR	0.521323	0.0308459	0.490739	0.553813	5.50462e-99	TRUE	TRUE	222109	10386	98.2593	ULCER DRUGS
4910	Antispasmodics	severe_vs_none	m3	5yr	Medication	filled	GASTROINTESTINAL	OR	0.676929	0.0321564	0.635582	0.720966	6.9661e-34	TRUE	TRUE	222109	10386	33.157	ULCER DRUGS
4910	Antispasmodics	severe_vs_none	m4	5yr	Medication	filled	GASTROINTESTINAL	OR	0.731453	0.0343354	0.683849	0.782371	8.40157e-20	TRUE	TRUE	222109	10386	19.0756	ULCER DRUGS
4910	Antispasmodics	severe_vs_none	unadjusted	5yr	Medication	filled	GASTROINTESTINAL	OR	0.521344				6.73635e-102	TRUE	TRUE	222109	10386	101.172	ULCER DRUGS
4910	Antispasmodics	trend	m1	5yr	Medication	filled	GASTROINTESTINAL	OR	0.81165	0.00942588	0.796793	0.826784	1.31279e-108	TRUE	TRUE	222109	10386	107.882	ULCER DRUGS
4910	Antispasmodics	trend	m3	5yr	Medication	filled	GASTROINTESTINAL	OR	0.883772	0.00990854	0.866774	0.901103	1.09218e-35	TRUE	TRUE	222109	10386	34.9617	ULCER DRUGS
4910	Antispasmodics	trend	m4	5yr	Medication	filled	GASTROINTESTINAL	OR	0.906196	0.0106564	0.887466	0.925322	2.39256e-20	TRUE	TRUE	222109	10386	19.6211	ULCER DRUGS
4910	Antispasmodics	trend	unadjusted	5yr	Medication	filled	GASTROINTESTINAL	CA_z	-22.2608				8.86754e-110	TRUE	TRUE	222109	10386	109.052	ULCER DRUGS
4920	H-2 Antagonists	AHI≥15 vs <15	m1	1yr	Medication	filled	GASTROINTESTINAL	OR	0.917093	0.0198585	0.882084	0.953492	1.31168e-05	TRUE	TRUE	222109	11064	4.88217	ULCER DRUGS
4920	H-2 Antagonists	AHI≥15 vs <15	m3	1yr	Medication	filled	GASTROINTESTINAL	OR	0.897996	0.0205389	0.862565	0.934883	1.62023e-07	TRUE	TRUE	222109	11064	6.79042	ULCER DRUGS
4920	H-2 Antagonists	AHI≥15 vs <15	m4	1yr	Medication	filled	GASTROINTESTINAL	OR	0.887344	0.0214399	0.850829	0.925426	2.47847e-08	TRUE	TRUE	222109	11064	7.60582	ULCER DRUGS
4920	H-2 Antagonists	AHI≥15 vs <15	unadjusted	1yr	Medication	filled	GASTROINTESTINAL	OR	0.917111				1.37092e-05	TRUE	TRUE	222109	11064	4.86299	ULCER DRUGS
4920	H-2 Antagonists	AHI≥5 vs <5	m1	1yr	Medication	filled	GASTROINTESTINAL	OR	0.989292	0.0218462	0.947826	1.03257	0.622147	FALSE	FALSE	222109	11064	0.206107	ULCER DRUGS
4920	H-2 Antagonists	AHI≥5 vs <5	m3	1yr	Medication	filled	GASTROINTESTINAL	OR	0.906995	0.0226539	0.867605	0.948174	1.63921e-05	TRUE	TRUE	222109	11064	4.78536	ULCER DRUGS
4920	H-2 Antagonists	AHI≥5 vs <5	m4	1yr	Medication	filled	GASTROINTESTINAL	OR	0.897245	0.0236223	0.856651	0.939763	4.43255e-06	TRUE	TRUE	222109	11064	5.35335	ULCER DRUGS
4920	H-2 Antagonists	AHI≥5 vs <5	unadjusted	1yr	Medication	filled	GASTROINTESTINAL	OR	0.989337				0.631399	FALSE	FALSE	222109	11064	0.199696	ULCER DRUGS
4920	H-2 Antagonists	mild_vs_none	m1	1yr	Medication	filled	GASTROINTESTINAL	OR	1.05447	0.0253866	1.00328	1.10826	0.0366978	FALSE	FALSE	222109	11064	1.43536	ULCER DRUGS
4920	H-2 Antagonists	mild_vs_none	m3	1yr	Medication	filled	GASTROINTESTINAL	OR	0.950144	0.0259124	0.903094	0.999646	0.0484239	FALSE	FALSE	222109	11064	1.31494	ULCER DRUGS
4920	H-2 Antagonists	mild_vs_none	m4	1yr	Medication	filled	GASTROINTESTINAL	OR	0.93918	0.0262852	0.89202	0.988833	0.016977	FALSE	TRUE	222109	11064	1.77014	ULCER DRUGS
4920	H-2 Antagonists	mild_vs_none	unadjusted	1yr	Medication	filled	GASTROINTESTINAL	OR	1.05451				0.0376713	FALSE	FALSE	222109	11064	1.42399	ULCER DRUGS
4920	H-2 Antagonists	moderate_vs_none	m1	1yr	Medication	filled	GASTROINTESTINAL	OR	1.02515	0.0283272	0.969783	1.08367	0.380593	FALSE	FALSE	222109	11064	0.41954	ULCER DRUGS
4920	H-2 Antagonists	moderate_vs_none	m3	1yr	Medication	filled	GASTROINTESTINAL	OR	0.903759	0.0291683	0.853542	0.956932	0.000521919	FALSE	TRUE	222109	11064	3.2824	ULCER DRUGS
4920	H-2 Antagonists	moderate_vs_none	m4	1yr	Medication	filled	GASTROINTESTINAL	OR	0.887489	0.0299762	0.836849	0.941193	6.83926e-05	TRUE	TRUE	222109	11064	4.16499	ULCER DRUGS
4920	H-2 Antagonists	moderate_vs_none	unadjusted	1yr	Medication	filled	GASTROINTESTINAL	OR	1.02519				0.387492	FALSE	FALSE	222109	11064	0.411737	ULCER DRUGS
4920	H-2 Antagonists	omnibus	unadjusted	1yr	Medication	filled	GASTROINTESTINAL	cramers_v	0.0151821				4.44572e-11	TRUE	TRUE	222109	11064	10.3521	ULCER DRUGS
4920	H-2 Antagonists	severe_vs_none	m1	1yr	Medication	filled	GASTROINTESTINAL	OR	0.869521	0.028761	0.821861	0.919944	1.16672e-06	TRUE	TRUE	222109	11064	5.93303	ULCER DRUGS
4920	H-2 Antagonists	severe_vs_none	m3	1yr	Medication	filled	GASTROINTESTINAL	OR	0.840614	0.029916	0.792742	0.891376	6.48745e-09	TRUE	TRUE	222109	11064	8.18793	ULCER DRUGS
4920	H-2 Antagonists	severe_vs_none	m4	1yr	Medication	filled	GASTROINTESTINAL	OR	0.817391	0.0317769	0.768036	0.869919	2.21842e-10	TRUE	TRUE	222109	11064	9.65396	ULCER DRUGS
4920	H-2 Antagonists	severe_vs_none	unadjusted	1yr	Medication	filled	GASTROINTESTINAL	OR	0.869555				1.24115e-06	TRUE	TRUE	222109	11064	5.90618	ULCER DRUGS
4920	H-2 Antagonists	trend	m1	1yr	Medication	filled	GASTROINTESTINAL	OR	0.959152	0.00885217	0.942654	0.975939	2.46091e-06	TRUE	TRUE	222109	11064	5.60891	ULCER DRUGS
4920	H-2 Antagonists	trend	m3	1yr	Medication	filled	GASTROINTESTINAL	OR	0.944759	0.00941044	0.927493	0.962346	1.55499e-09	TRUE	TRUE	222109	11064	8.80827	ULCER DRUGS
4920	H-2 Antagonists	trend	m4	1yr	Medication	filled	GASTROINTESTINAL	OR	0.936236	0.010029	0.918013	0.954822	5.04258e-11	TRUE	TRUE	222109	11064	10.2973	ULCER DRUGS
4920	H-2 Antagonists	trend	unadjusted	1yr	Medication	filled	GASTROINTESTINAL	CA_z	-4.71083				2.46705e-06	TRUE	TRUE	222109	11064	5.60782	ULCER DRUGS
4920	H-2 Antagonists	AHI≥15 vs <15	m1	5yr	Medication	filled	GASTROINTESTINAL	OR	0.860439	0.0133065	0.838289	0.883175	1.37078e-29	TRUE	TRUE	222109	26837	28.863	ULCER DRUGS
4920	H-2 Antagonists	AHI≥15 vs <15	m3	5yr	Medication	filled	GASTROINTESTINAL	OR	0.864234	0.0138835	0.841035	0.888074	7.79723e-26	TRUE	TRUE	222109	26837	25.1081	ULCER DRUGS
4920	H-2 Antagonists	AHI≥15 vs <15	m4	5yr	Medication	filled	GASTROINTESTINAL	OR	0.877439	0.0145253	0.852811	0.902777	2.22845e-19	TRUE	TRUE	222109	26837	18.652	ULCER DRUGS
4920	H-2 Antagonists	AHI≥15 vs <15	unadjusted	5yr	Medication	filled	GASTROINTESTINAL	OR	0.860447				1.36838e-29	TRUE	TRUE	222109	26837	28.8638	ULCER DRUGS
4920	H-2 Antagonists	AHI≥5 vs <5	m1	5yr	Medication	filled	GASTROINTESTINAL	OR	0.918695	0.0144109	0.893109	0.945013	3.99144e-09	TRUE	TRUE	222109	26837	8.39887	ULCER DRUGS
4920	H-2 Antagonists	AHI≥5 vs <5	m3	5yr	Medication	filled	GASTROINTESTINAL	OR	0.872075	0.0151149	0.846619	0.898296	1.35388e-19	TRUE	TRUE	222109	26837	18.8684	ULCER DRUGS
4920	H-2 Antagonists	AHI≥5 vs <5	m4	5yr	Medication	filled	GASTROINTESTINAL	OR	0.888682	0.015811	0.861565	0.916653	8.38334e-14	TRUE	TRUE	222109	26837	13.0766	ULCER DRUGS
4920	H-2 Antagonists	AHI≥5 vs <5	unadjusted	5yr	Medication	filled	GASTROINTESTINAL	OR	0.918712				4.17298e-09	TRUE	TRUE	222109	26837	8.37955	ULCER DRUGS
4920	H-2 Antagonists	mild_vs_none	m1	5yr	Medication	filled	GASTROINTESTINAL	OR	1.00137	0.0168017	0.968931	1.03489	0.935093	FALSE	FALSE	222109	26837	0.0291451	ULCER DRUGS
4920	H-2 Antagonists	mild_vs_none	m3	5yr	Medication	filled	GASTROINTESTINAL	OR	0.926477	0.0173065	0.895578	0.958442	1.02147e-05	TRUE	TRUE	222109	26837	4.99077	ULCER DRUGS
4920	H-2 Antagonists	mild_vs_none	m4	5yr	Medication	filled	GASTROINTESTINAL	OR	0.933159	0.0175834	0.901548	0.965879	8.34249e-05	TRUE	TRUE	222109	26837	4.0787	ULCER DRUGS
4920	H-2 Antagonists	mild_vs_none	unadjusted	5yr	Medication	filled	GASTROINTESTINAL	OR	1.00139				0.94065	FALSE	FALSE	222109	26837	0.0265719	ULCER DRUGS
4920	H-2 Antagonists	moderate_vs_none	m1	5yr	Medication	filled	GASTROINTESTINAL	OR	0.948188	0.0188802	0.913742	0.983933	0.00483403	FALSE	TRUE	222109	26837	2.31569	ULCER DRUGS
4920	H-2 Antagonists	moderate_vs_none	m3	5yr	Medication	filled	GASTROINTESTINAL	OR	0.866375	0.0196315	0.833673	0.90036	2.74218e-13	TRUE	TRUE	222109	26837	12.5619	ULCER DRUGS
4920	H-2 Antagonists	moderate_vs_none	m4	5yr	Medication	filled	GASTROINTESTINAL	OR	0.876136	0.0202201	0.842094	0.911555	6.16393e-11	TRUE	TRUE	222109	26837	10.2101	ULCER DRUGS
4920	H-2 Antagonists	moderate_vs_none	unadjusted	5yr	Medication	filled	GASTROINTESTINAL	OR	0.948209				0.00499217	FALSE	TRUE	222109	26837	2.30171	ULCER DRUGS
4920	H-2 Antagonists	omnibus	unadjusted	5yr	Medication	filled	GASTROINTESTINAL	cramers_v	0.0305592				1.05138e-44	TRUE	TRUE	222109	26837	43.9782	ULCER DRUGS
4920	H-2 Antagonists	severe_vs_none	m1	5yr	Medication	filled	GASTROINTESTINAL	OR	0.783586	0.0191712	0.754689	0.813589	4.52456e-37	TRUE	TRUE	222109	26837	36.3444	ULCER DRUGS
4920	H-2 Antagonists	severe_vs_none	m3	5yr	Medication	filled	GASTROINTESTINAL	OR	0.789901	0.0201262	0.759349	0.821683	1.02534e-31	TRUE	TRUE	222109	26837	30.9891	ULCER DRUGS
4920	H-2 Antagonists	severe_vs_none	m4	5yr	Medication	filled	GASTROINTESTINAL	OR	0.803583	0.0214461	0.770505	0.83808	2.05581e-24	TRUE	TRUE	222109	26837	23.687	ULCER DRUGS
4920	H-2 Antagonists	severe_vs_none	unadjusted	5yr	Medication	filled	GASTROINTESTINAL	OR	0.783602				3.90312e-37	TRUE	TRUE	222109	26837	36.4086	ULCER DRUGS
4920	H-2 Antagonists	trend	m1	5yr	Medication	filled	GASTROINTESTINAL	OR	0.927586	0.00592967	0.916868	0.938429	7.94233e-37	TRUE	TRUE	222109	26837	36.1001	ULCER DRUGS
4920	H-2 Antagonists	trend	m3	5yr	Medication	filled	GASTROINTESTINAL	OR	0.925712	0.00633821	0.914283	0.937283	4.02523e-34	TRUE	TRUE	222109	26837	33.3952	ULCER DRUGS
4920	H-2 Antagonists	trend	m4	5yr	Medication	filled	GASTROINTESTINAL	OR	0.930876	0.00677631	0.918594	0.943322	4.08065e-26	TRUE	TRUE	222109	26837	25.3893	ULCER DRUGS
4920	H-2 Antagonists	trend	unadjusted	5yr	Medication	filled	GASTROINTESTINAL	CA_z	-12.6842				7.23798e-37	TRUE	TRUE	222109	26837	36.1404	ULCER DRUGS
4925	Prostaglandins	AHI≥15 vs <15	m1	5yr	Medication	filled	GASTROINTESTINAL	OR	0.562479	0.0501956	0.509777	0.620631	2.02001e-30	TRUE	TRUE	222109	1923	29.6946	ULCER DRUGS
4925	Prostaglandins	AHI≥15 vs <15	m3	5yr	Medication	filled	GASTROINTESTINAL	OR	0.981952	0.0516821	0.887357	1.08663	0.724537	FALSE	FALSE	222109	1923	0.139939	ULCER DRUGS
4925	Prostaglandins	AHI≥15 vs <15	m4	5yr	Medication	filled	GASTROINTESTINAL	OR	0.919958	0.0542252	0.827201	1.02311	0.123917	FALSE	FALSE	222109	1923	0.90687	ULCER DRUGS
4925	Prostaglandins	AHI≥15 vs <15	unadjusted	5yr	Medication	filled	GASTROINTESTINAL	OR	0.562525				4.454e-31	TRUE	TRUE	222109	1923	30.3512	ULCER DRUGS
4925	Prostaglandins	AHI≥5 vs <5	m1	5yr	Medication	filled	GASTROINTESTINAL	OR	0.568722	0.0468653	0.51881	0.623436	2.13028e-33	TRUE	TRUE	222109	1923	32.6716	ULCER DRUGS
4925	Prostaglandins	AHI≥5 vs <5	m3	5yr	Medication	filled	GASTROINTESTINAL	OR	0.966887	0.0492737	0.877878	1.06492	0.494357	FALSE	FALSE	222109	1923	0.305959	ULCER DRUGS
4925	Prostaglandins	AHI≥5 vs <5	m4	5yr	Medication	filled	GASTROINTESTINAL	OR	0.899442	0.0522209	0.811938	0.996377	0.0424114	FALSE	FALSE	222109	1923	1.37252	ULCER DRUGS
4925	Prostaglandins	AHI≥5 vs <5	unadjusted	5yr	Medication	filled	GASTROINTESTINAL	OR	0.568814				4.56683e-34	TRUE	TRUE	222109	1923	33.3404	ULCER DRUGS
4925	Prostaglandins	mild_vs_none	m1	5yr	Medication	filled	GASTROINTESTINAL	OR	0.702015	0.0550208	0.63025	0.781952	1.27354e-10	TRUE	TRUE	222109	1923	9.89499	ULCER DRUGS
4925	Prostaglandins	mild_vs_none	m3	5yr	Medication	filled	GASTROINTESTINAL	OR	0.967751	0.0566761	0.866006	1.08145	0.563007	FALSE	FALSE	222109	1923	0.249486	ULCER DRUGS
4925	Prostaglandins	mild_vs_none	m4	5yr	Medication	filled	GASTROINTESTINAL	OR	0.917135	0.0580277	0.81854	1.02761	0.136048	FALSE	FALSE	222109	1923	0.866308	ULCER DRUGS
4925	Prostaglandins	mild_vs_none	unadjusted	5yr	Medication	filled	GASTROINTESTINAL	OR	0.702215				1.27679e-10	TRUE	TRUE	222109	1923	9.89388	ULCER DRUGS
4925	Prostaglandins	moderate_vs_none	m1	5yr	Medication	filled	GASTROINTESTINAL	OR	0.559444	0.0670501	0.49055	0.638013	4.62093e-18	TRUE	TRUE	222109	1923	17.3353	ULCER DRUGS
4925	Prostaglandins	moderate_vs_none	m3	5yr	Medication	filled	GASTROINTESTINAL	OR	0.961063	0.0696116	0.838491	1.10155	0.568324	FALSE	FALSE	222109	1923	0.245404	ULCER DRUGS
4925	Prostaglandins	moderate_vs_none	m4	5yr	Medication	filled	GASTROINTESTINAL	OR	0.885735	0.0721795	0.76889	1.02034	0.0927523	FALSE	FALSE	222109	1923	1.03268	ULCER DRUGS
4925	Prostaglandins	moderate_vs_none	unadjusted	5yr	Medication	filled	GASTROINTESTINAL	OR	0.559584				2.20602e-18	TRUE	TRUE	222109	1923	17.6564	ULCER DRUGS
4925	Prostaglandins	omnibus	unadjusted	5yr	Medication	filled	GASTROINTESTINAL	cramers_v	0.0298156				1.5014e-42	TRUE	TRUE	222109	1923	41.8235	ULCER DRUGS
4925	Prostaglandins	severe_vs_none	m1	5yr	Medication	filled	GASTROINTESTINAL	OR	0.397045	0.0732489	0.343946	0.458342	1.84819e-36	TRUE	TRUE	222109	1923	35.7333	ULCER DRUGS
4925	Prostaglandins	severe_vs_none	m3	5yr	Medication	filled	GASTROINTESTINAL	OR	0.974286	0.0754313	0.840387	1.12952	0.729827	FALSE	FALSE	222109	1923	0.13678	ULCER DRUGS
4925	Prostaglandins	severe_vs_none	m4	5yr	Medication	filled	GASTROINTESTINAL	OR	0.865619	0.0805492	0.739202	1.01366	0.0731992	FALSE	FALSE	222109	1923	1.13549	ULCER DRUGS
4925	Prostaglandins	severe_vs_none	unadjusted	5yr	Medication	filled	GASTROINTESTINAL	OR	0.397182				9.85543e-39	TRUE	TRUE	222109	1923	38.0063	ULCER DRUGS
4925	Prostaglandins	trend	m1	5yr	Medication	filled	GASTROINTESTINAL	OR	0.739117	0.0221544	0.70771	0.771918	2.15873e-42	TRUE	TRUE	222109	1923	41.6658	ULCER DRUGS
4925	Prostaglandins	trend	m3	5yr	Medication	filled	GASTROINTESTINAL	OR	0.988393	0.0231319	0.944583	1.03424	0.613777	FALSE	FALSE	222109	1923	0.21199	ULCER DRUGS
4925	Prostaglandins	trend	m4	5yr	Medication	filled	GASTROINTESTINAL	OR	0.950369	0.0250072	0.904911	0.99811	0.0417874	FALSE	FALSE	222109	1923	1.37896	ULCER DRUGS
4925	Prostaglandins	trend	unadjusted	5yr	Medication	filled	GASTROINTESTINAL	CA_z	-13.8063				2.3358e-43	TRUE	TRUE	222109	1923	42.6316	ULCER DRUGS
4927	Proton Pump Inhibitors	AHI≥15 vs <15	m1	1yr	Medication	filled	GASTROINTESTINAL	OR	0.985972	0.011327	0.964324	1.00811	0.2123	FALSE	FALSE	222109	38665	0.673051	ULCER DRUGS
4927	Proton Pump Inhibitors	AHI≥15 vs <15	m3	1yr	Medication	filled	GASTROINTESTINAL	OR	0.946432	0.0118194	0.92476	0.968613	3.19194e-06	TRUE	TRUE	222109	38665	5.49595	ULCER DRUGS
4927	Proton Pump Inhibitors	AHI≥15 vs <15	m4	1yr	Medication	filled	GASTROINTESTINAL	OR	0.928713	0.012385	0.906441	0.951532	2.35215e-09	TRUE	TRUE	222109	38665	8.62853	ULCER DRUGS
4927	Proton Pump Inhibitors	AHI≥15 vs <15	unadjusted	1yr	Medication	filled	GASTROINTESTINAL	OR	0.985978				0.214585	FALSE	FALSE	222109	38665	0.668401	ULCER DRUGS
4927	Proton Pump Inhibitors	AHI≥5 vs <5	m1	1yr	Medication	filled	GASTROINTESTINAL	OR	1.07866	0.0127089	1.05212	1.10587	2.55325e-09	TRUE	TRUE	222109	38665	8.59291	ULCER DRUGS
4927	Proton Pump Inhibitors	AHI≥5 vs <5	m3	1yr	Medication	filled	GASTROINTESTINAL	OR	0.968218	0.0132951	0.943314	0.993779	0.0151268	FALSE	TRUE	222109	38665	1.82025	ULCER DRUGS
4927	Proton Pump Inhibitors	AHI≥5 vs <5	m4	1yr	Medication	filled	GASTROINTESTINAL	OR	0.951498	0.0138839	0.925955	0.977746	0.000342336	FALSE	TRUE	222109	38665	3.46555	ULCER DRUGS
4927	Proton Pump Inhibitors	AHI≥5 vs <5	unadjusted	1yr	Medication	filled	GASTROINTESTINAL	OR	1.07868				2.6187e-09	TRUE	TRUE	222109	38665	8.58191	ULCER DRUGS
4927	Proton Pump Inhibitors	mild_vs_none	m1	1yr	Medication	filled	GASTROINTESTINAL	OR	1.12177	0.014794	1.08971	1.15478	8.00897e-15	TRUE	TRUE	222109	38665	14.0964	ULCER DRUGS
4927	Proton Pump Inhibitors	mild_vs_none	m3	1yr	Medication	filled	GASTROINTESTINAL	OR	0.997379	0.0152177	0.96807	1.02757	0.863067	FALSE	FALSE	222109	38665	0.0639553	ULCER DRUGS
4927	Proton Pump Inhibitors	mild_vs_none	m4	1yr	Medication	filled	GASTROINTESTINAL	OR	0.982516	0.0154437	0.953222	1.01271	0.253406	FALSE	FALSE	222109	38665	0.596183	ULCER DRUGS
4927	Proton Pump Inhibitors	mild_vs_none	unadjusted	1yr	Medication	filled	GASTROINTESTINAL	OR	1.12179				8.2576e-15	TRUE	TRUE	222109	38665	14.0831	ULCER DRUGS
4927	Proton Pump Inhibitors	moderate_vs_none	m1	1yr	Medication	filled	GASTROINTESTINAL	OR	1.12877	0.0163501	1.09317	1.16552	1.28075e-13	TRUE	TRUE	222109	38665	12.8925	ULCER DRUGS
4927	Proton Pump Inhibitors	moderate_vs_none	m3	1yr	Medication	filled	GASTROINTESTINAL	OR	0.973485	0.0169762	0.941628	1.00642	0.113435	FALSE	FALSE	222109	38665	0.945254	ULCER DRUGS
4927	Proton Pump Inhibitors	moderate_vs_none	m4	1yr	Medication	filled	GASTROINTESTINAL	OR	0.950796	0.0174702	0.918791	0.983916	0.00387606	FALSE	TRUE	222109	38665	2.41161	ULCER DRUGS
4927	Proton Pump Inhibitors	moderate_vs_none	unadjusted	1yr	Medication	filled	GASTROINTESTINAL	OR	1.12878				1.32663e-13	TRUE	TRUE	222109	38665	12.8772	ULCER DRUGS
4927	Proton Pump Inhibitors	omnibus	unadjusted	1yr	Medication	filled	GASTROINTESTINAL	cramers_v	0.0243769				2.01969e-28	TRUE	TRUE	222109	38665	27.6947	ULCER DRUGS
4927	Proton Pump Inhibitors	severe_vs_none	m1	1yr	Medication	filled	GASTROINTESTINAL	OR	0.977248	0.0163413	0.946445	1.00905	0.159021	FALSE	FALSE	222109	38665	0.798546	ULCER DRUGS
4927	Proton Pump Inhibitors	severe_vs_none	m3	1yr	Medication	filled	GASTROINTESTINAL	OR	0.916959	0.0171599	0.886632	0.948323	4.37106e-07	TRUE	TRUE	222109	38665	6.35941	ULCER DRUGS
4927	Proton Pump Inhibitors	severe_vs_none	m4	1yr	Medication	filled	GASTROINTESTINAL	OR	0.883998	0.0183243	0.852813	0.916324	1.71097e-11	TRUE	TRUE	222109	38665	10.7668	ULCER DRUGS
4927	Proton Pump Inhibitors	severe_vs_none	unadjusted	1yr	Medication	filled	GASTROINTESTINAL	OR	0.977262				0.161704	FALSE	FALSE	222109	38665	0.79128	ULCER DRUGS
4927	Proton Pump Inhibitors	trend	m1	1yr	Medication	filled	GASTROINTESTINAL	OR	0.995415	0.0050558	0.9856	1.00533	0.363362	FALSE	FALSE	222109	38665	0.43966	ULCER DRUGS
4927	Proton Pump Inhibitors	trend	m3	1yr	Medication	filled	GASTROINTESTINAL	OR	0.972205	0.00540158	0.961966	0.982552	1.80241e-07	TRUE	TRUE	222109	38665	6.74415	ULCER DRUGS
4927	Proton Pump Inhibitors	trend	m4	1yr	Medication	filled	GASTROINTESTINAL	OR	0.960715	0.00578672	0.949881	0.971673	4.33721e-12	TRUE	TRUE	222109	38665	11.3628	ULCER DRUGS
4927	Proton Pump Inhibitors	trend	unadjusted	1yr	Medication	filled	GASTROINTESTINAL	CA_z	-0.90803				0.363863	FALSE	FALSE	222109	38665	0.439063	ULCER DRUGS
4927	Proton Pump Inhibitors	AHI≥15 vs <15	m1	5yr	Medication	filled	GASTROINTESTINAL	OR	0.902505	0.00959244	0.885695	0.919633	1.08596e-26	TRUE	TRUE	222109	62273	25.9642	ULCER DRUGS
4927	Proton Pump Inhibitors	AHI≥15 vs <15	m3	5yr	Medication	filled	GASTROINTESTINAL	OR	0.875753	0.0100979	0.858591	0.893258	1.98006e-39	TRUE	TRUE	222109	62273	38.7033	ULCER DRUGS
4927	Proton Pump Inhibitors	AHI≥15 vs <15	m4	5yr	Medication	filled	GASTROINTESTINAL	OR	0.881147	0.0105973	0.863034	0.89964	7.33054e-33	TRUE	TRUE	222109	62273	32.1349	ULCER DRUGS
4927	Proton Pump Inhibitors	AHI≥15 vs <15	unadjusted	5yr	Medication	filled	GASTROINTESTINAL	OR	0.902508				1.12455e-26	TRUE	TRUE	222109	62273	25.949	ULCER DRUGS
4927	Proton Pump Inhibitors	AHI≥5 vs <5	m1	5yr	Medication	filled	GASTROINTESTINAL	OR	0.995677	0.0105998	0.975205	1.01658	0.682735	FALSE	FALSE	222109	62273	0.165748	ULCER DRUGS
4927	Proton Pump Inhibitors	AHI≥5 vs <5	m3	5yr	Medication	filled	GASTROINTESTINAL	OR	0.906992	0.0112139	0.887274	0.927147	3.16394e-18	TRUE	TRUE	222109	62273	17.4998	ULCER DRUGS
4927	Proton Pump Inhibitors	AHI≥5 vs <5	m4	5yr	Medication	filled	GASTROINTESTINAL	OR	0.91782	0.01174	0.896942	0.939184	2.78586e-13	TRUE	TRUE	222109	62273	12.555	ULCER DRUGS
4927	Proton Pump Inhibitors	AHI≥5 vs <5	unadjusted	5yr	Medication	filled	GASTROINTESTINAL	OR	0.995687				0.687365	FALSE	FALSE	222109	62273	0.162812	ULCER DRUGS
4927	Proton Pump Inhibitors	mild_vs_none	m1	5yr	Medication	filled	GASTROINTESTINAL	OR	1.07833	0.0123759	1.05249	1.10481	1.10155e-09	TRUE	TRUE	222109	62273	8.958	ULCER DRUGS
4927	Proton Pump Inhibitors	mild_vs_none	m3	5yr	Medication	filled	GASTROINTESTINAL	OR	0.967603	0.0128445	0.943548	0.992271	0.0103463	FALSE	TRUE	222109	62273	1.98522	ULCER DRUGS
4927	Proton Pump Inhibitors	mild_vs_none	m4	5yr	Medication	filled	GASTROINTESTINAL	OR	0.969268	0.0130504	0.94479	0.99438	0.0167662	FALSE	TRUE	222109	62273	1.77556	ULCER DRUGS
4927	Proton Pump Inhibitors	mild_vs_none	unadjusted	5yr	Medication	filled	GASTROINTESTINAL	OR	1.07835				1.13278e-09	TRUE	TRUE	222109	62273	8.94585	ULCER DRUGS
4927	Proton Pump Inhibitors	moderate_vs_none	m1	5yr	Medication	filled	GASTROINTESTINAL	OR	1.02983	0.0137969	1.00236	1.05806	0.0331248	FALSE	TRUE	222109	62273	1.47985	ULCER DRUGS
4927	Proton Pump Inhibitors	moderate_vs_none	m3	5yr	Medication	filled	GASTROINTESTINAL	OR	0.898205	0.0144632	0.873101	0.924031	1.14688e-13	TRUE	TRUE	222109	62273	12.9405	ULCER DRUGS
4927	Proton Pump Inhibitors	moderate_vs_none	m4	5yr	Medication	filled	GASTROINTESTINAL	OR	0.900621	0.0149062	0.874689	0.927321	2.18771e-12	TRUE	TRUE	222109	62273	11.66	ULCER DRUGS
4927	Proton Pump Inhibitors	moderate_vs_none	unadjusted	5yr	Medication	filled	GASTROINTESTINAL	OR	1.02984				0.0336186	FALSE	TRUE	222109	62273	1.47342	ULCER DRUGS
4927	Proton Pump Inhibitors	omnibus	unadjusted	5yr	Medication	filled	GASTROINTESTINAL	cramers_v	0.0365816				3.95808e-64	TRUE	TRUE	222109	62273	63.4025	ULCER DRUGS
4927	Proton Pump Inhibitors	severe_vs_none	m1	5yr	Medication	filled	GASTROINTESTINAL	OR	0.860841	0.0137444	0.837961	0.884346	1.12392e-27	TRUE	TRUE	222109	62273	26.9493	ULCER DRUGS
4927	Proton Pump Inhibitors	severe_vs_none	m3	5yr	Medication	filled	GASTROINTESTINAL	OR	0.822748	0.0145679	0.799589	0.846578	6.66337e-41	TRUE	TRUE	222109	62273	40.1763	ULCER DRUGS
4927	Proton Pump Inhibitors	severe_vs_none	m4	5yr	Medication	filled	GASTROINTESTINAL	OR	0.826166	0.0155944	0.801297	0.851807	1.77777e-34	TRUE	TRUE	222109	62273	33.7501	ULCER DRUGS
4927	Proton Pump Inhibitors	severe_vs_none	unadjusted	5yr	Medication	filled	GASTROINTESTINAL	OR	0.860851				1.16647e-27	TRUE	TRUE	222109	62273	26.9331	ULCER DRUGS
4927	Proton Pump Inhibitors	trend	m1	5yr	Medication	filled	GASTROINTESTINAL	OR	0.954092	0.00427921	0.946123	0.962127	4.65106e-28	TRUE	TRUE	222109	62273	27.3324	ULCER DRUGS
4927	Proton Pump Inhibitors	trend	m3	5yr	Medication	filled	GASTROINTESTINAL	OR	0.936464	0.00459705	0.928064	0.944939	2.92904e-46	TRUE	TRUE	222109	62273	45.5333	ULCER DRUGS
4927	Proton Pump Inhibitors	trend	m4	5yr	Medication	filled	GASTROINTESTINAL	OR	0.937554	0.004936	0.928528	0.946669	5.33442e-39	TRUE	TRUE	222109	62273	38.2729	ULCER DRUGS
4927	Proton Pump Inhibitors	trend	unadjusted	5yr	Medication	filled	GASTROINTESTINAL	CA_z	-10.9839				4.56749e-28	TRUE	TRUE	222109	62273	27.3403	ULCER DRUGS
4930	Misc. Anti-Ulcer	AHI≥15 vs <15	m1	1yr	Medication	filled	GASTROINTESTINAL	OR	0.66415	0.0482683	0.604199	0.730049	2.27894e-17	TRUE	TRUE	222109	1956	16.6423	ULCER DRUGS
4930	Misc. Anti-Ulcer	AHI≥15 vs <15	m3	1yr	Medication	filled	GASTROINTESTINAL	OR	0.685516	0.0495048	0.622127	0.755363	2.39865e-14	TRUE	TRUE	222109	1956	13.62	ULCER DRUGS
4930	Misc. Anti-Ulcer	AHI≥15 vs <15	m4	1yr	Medication	filled	GASTROINTESTINAL	OR	0.727756	0.0516846	0.657646	0.805342	7.81618e-10	TRUE	TRUE	222109	1956	9.10701	ULCER DRUGS
4930	Misc. Anti-Ulcer	AHI≥15 vs <15	unadjusted	1yr	Medication	filled	GASTROINTESTINAL	OR	0.664207				1.71664e-17	TRUE	TRUE	222109	1956	16.7653	ULCER DRUGS
4930	Misc. Anti-Ulcer	AHI≥5 vs <5	m1	1yr	Medication	filled	GASTROINTESTINAL	OR	0.752044	0.0482363	0.684202	0.826613	3.47164e-09	TRUE	TRUE	222109	1956	8.45947	ULCER DRUGS
4930	Misc. Anti-Ulcer	AHI≥5 vs <5	m3	1yr	Medication	filled	GASTROINTESTINAL	OR	0.743638	0.0498889	0.674367	0.820025	2.89927e-09	TRUE	TRUE	222109	1956	8.53771	ULCER DRUGS
4930	Misc. Anti-Ulcer	AHI≥5 vs <5	m4	1yr	Medication	filled	GASTROINTESTINAL	OR	0.800693	0.0524677	0.722446	0.887415	2.2706e-05	TRUE	TRUE	222109	1956	4.64386	ULCER DRUGS
4930	Misc. Anti-Ulcer	AHI≥5 vs <5	unadjusted	1yr	Medication	filled	GASTROINTESTINAL	OR	0.75219				3.69833e-09	TRUE	TRUE	222109	1956	8.43199	ULCER DRUGS
4930	Misc. Anti-Ulcer	mild_vs_none	m1	1yr	Medication	filled	GASTROINTESTINAL	OR	0.917029	0.0555421	0.822443	1.02249	0.118885	FALSE	FALSE	222109	1956	0.924872	ULCER DRUGS
4930	Misc. Anti-Ulcer	mild_vs_none	m3	1yr	Medication	filled	GASTROINTESTINAL	OR	0.87385	0.0563769	0.782436	0.975944	0.0167628	FALSE	TRUE	222109	1956	1.77565	ULCER DRUGS
4930	Misc. Anti-Ulcer	mild_vs_none	m4	1yr	Medication	filled	GASTROINTESTINAL	OR	0.905235	0.05746	0.808819	1.01314	0.0831479	FALSE	FALSE	222109	1956	1.08015	ULCER DRUGS
4930	Misc. Anti-Ulcer	mild_vs_none	unadjusted	1yr	Medication	filled	GASTROINTESTINAL	OR	0.917303				0.126851	FALSE	FALSE	222109	1956	0.896707	ULCER DRUGS
4930	Misc. Anti-Ulcer	moderate_vs_none	m1	1yr	Medication	filled	GASTROINTESTINAL	OR	0.767466	0.0653645	0.675182	0.872364	5.14371e-05	TRUE	TRUE	222109	1956	4.28872	ULCER DRUGS
4930	Misc. Anti-Ulcer	moderate_vs_none	m3	1yr	Medication	filled	GASTROINTESTINAL	OR	0.732475	0.0668963	0.642466	0.835093	3.25769e-06	TRUE	TRUE	222109	1956	5.48709	ULCER DRUGS
4930	Misc. Anti-Ulcer	moderate_vs_none	m4	1yr	Medication	filled	GASTROINTESTINAL	OR	0.773803	0.0690516	0.675855	0.885946	0.000204245	TRUE	TRUE	222109	1956	3.68985	ULCER DRUGS
4930	Misc. Anti-Ulcer	moderate_vs_none	unadjusted	1yr	Medication	filled	GASTROINTESTINAL	OR	0.767682				5.71833e-05	TRUE	TRUE	222109	1956	4.24273	ULCER DRUGS
4930	Misc. Anti-Ulcer	omnibus	unadjusted	1yr	Medication	filled	GASTROINTESTINAL	cramers_v	0.0207104				1.61783e-20	TRUE	TRUE	222109	1956	19.7911	ULCER DRUGS
4930	Misc. Anti-Ulcer	severe_vs_none	m1	1yr	Medication	filled	GASTROINTESTINAL	OR	0.515292	0.0721914	0.447305	0.593612	4.1454e-20	TRUE	TRUE	222109	1956	19.3824	ULCER DRUGS
4930	Misc. Anti-Ulcer	severe_vs_none	m3	1yr	Medication	filled	GASTROINTESTINAL	OR	0.538794	0.0743283	0.465751	0.623291	8.78502e-17	TRUE	TRUE	222109	1956	16.0563	ULCER DRUGS
4930	Misc. Anti-Ulcer	severe_vs_none	m4	1yr	Medication	filled	GASTROINTESTINAL	OR	0.58611	0.0786709	0.502359	0.683823	1.11416e-11	TRUE	TRUE	222109	1956	10.9531	ULCER DRUGS
4930	Misc. Anti-Ulcer	severe_vs_none	unadjusted	1yr	Medication	filled	GASTROINTESTINAL	OR	0.515473				1.26474e-20	TRUE	TRUE	222109	1956	19.898	ULCER DRUGS
4930	Misc. Anti-Ulcer	trend	m1	1yr	Medication	filled	GASTROINTESTINAL	OR	0.817661	0.0213127	0.784209	0.85254	3.53937e-21	TRUE	TRUE	222109	1956	20.4511	ULCER DRUGS
4930	Misc. Anti-Ulcer	trend	m3	1yr	Medication	filled	GASTROINTESTINAL	OR	0.82282	0.022434	0.787425	0.859807	3.53152e-18	TRUE	TRUE	222109	1956	17.452	ULCER DRUGS
4930	Misc. Anti-Ulcer	trend	m4	1yr	Medication	filled	GASTROINTESTINAL	OR	0.845324	0.0239447	0.806569	0.885942	2.25679e-12	TRUE	TRUE	222109	1956	11.6465	ULCER DRUGS
4930	Misc. Anti-Ulcer	trend	unadjusted	1yr	Medication	filled	GASTROINTESTINAL	CA_z	-9.49323				2.2398e-21	TRUE	TRUE	222109	1956	20.6498	ULCER DRUGS
4930	Misc. Anti-Ulcer	AHI≥15 vs <15	m1	5yr	Medication	filled	GASTROINTESTINAL	OR	0.692217	0.0301957	0.652438	0.73442	3.85661e-34	TRUE	TRUE	222109	4987	33.4138	ULCER DRUGS
4930	Misc. Anti-Ulcer	AHI≥15 vs <15	m3	5yr	Medication	filled	GASTROINTESTINAL	OR	0.729069	0.0310409	0.686035	0.774802	2.44336e-24	TRUE	TRUE	222109	4987	23.612	ULCER DRUGS
4930	Misc. Anti-Ulcer	AHI≥15 vs <15	m4	5yr	Medication	filled	GASTROINTESTINAL	OR	0.780346	0.0324439	0.732269	0.831579	2.09727e-14	TRUE	TRUE	222109	4987	13.6783	ULCER DRUGS
4930	Misc. Anti-Ulcer	AHI≥15 vs <15	unadjusted	5yr	Medication	filled	GASTROINTESTINAL	OR	0.692242				2.11626e-34	TRUE	TRUE	222109	4987	33.6744	ULCER DRUGS
4930	Misc. Anti-Ulcer	AHI≥5 vs <5	m1	5yr	Medication	filled	GASTROINTESTINAL	OR	0.765323	0.0305525	0.720839	0.812552	2.05904e-18	TRUE	TRUE	222109	4987	17.6863	ULCER DRUGS
4930	Misc. Anti-Ulcer	AHI≥5 vs <5	m3	5yr	Medication	filled	GASTROINTESTINAL	OR	0.77052	0.0316695	0.724147	0.819863	1.84787e-16	TRUE	TRUE	222109	4987	15.7333	ULCER DRUGS
4930	Misc. Anti-Ulcer	AHI≥5 vs <5	m4	5yr	Medication	filled	GASTROINTESTINAL	OR	0.834945	0.033309	0.782177	0.891273	6.1069e-08	TRUE	TRUE	222109	4987	7.21418	ULCER DRUGS
4930	Misc. Anti-Ulcer	AHI≥5 vs <5	unadjusted	5yr	Medication	filled	GASTROINTESTINAL	OR	0.765384				1.95891e-18	TRUE	TRUE	222109	4987	17.708	ULCER DRUGS
4930	Misc. Anti-Ulcer	mild_vs_none	m1	5yr	Medication	filled	GASTROINTESTINAL	OR	0.913605	0.0353329	0.852478	0.979116	0.0105491	FALSE	TRUE	222109	4987	1.97679	ULCER DRUGS
4930	Misc. Anti-Ulcer	mild_vs_none	m3	5yr	Medication	filled	GASTROINTESTINAL	OR	0.879683	0.0359406	0.819848	0.943884	0.000361332	FALSE	TRUE	222109	4987	3.44209	ULCER DRUGS
4930	Misc. Anti-Ulcer	mild_vs_none	m4	5yr	Medication	filled	GASTROINTESTINAL	OR	0.91889	0.0366432	0.85521	0.987312	0.0209753	FALSE	TRUE	222109	4987	1.67829	ULCER DRUGS
4930	Misc. Anti-Ulcer	mild_vs_none	unadjusted	5yr	Medication	filled	GASTROINTESTINAL	OR	0.913697				0.0111642	FALSE	TRUE	222109	4987	1.95217	ULCER DRUGS
4930	Misc. Anti-Ulcer	moderate_vs_none	m1	5yr	Medication	filled	GASTROINTESTINAL	OR	0.762442	0.0415556	0.702804	0.827139	6.71401e-11	TRUE	TRUE	222109	4987	10.173	ULCER DRUGS
4930	Misc. Anti-Ulcer	moderate_vs_none	m3	5yr	Medication	filled	GASTROINTESTINAL	OR	0.741434	0.042612	0.682027	0.806017	2.20655e-12	TRUE	TRUE	222109	4987	11.6563	ULCER DRUGS
4930	Misc. Anti-Ulcer	moderate_vs_none	m4	5yr	Medication	filled	GASTROINTESTINAL	OR	0.793361	0.0439987	0.727812	0.864813	1.43268e-07	TRUE	TRUE	222109	4987	6.84385	ULCER DRUGS
4930	Misc. Anti-Ulcer	moderate_vs_none	unadjusted	5yr	Medication	filled	GASTROINTESTINAL	OR	0.762511				6.88879e-11	TRUE	TRUE	222109	4987	10.1619	ULCER DRUGS
4930	Misc. Anti-Ulcer	omnibus	unadjusted	5yr	Medication	filled	GASTROINTESTINAL	cramers_v	0.0289467				4.23147e-40	TRUE	TRUE	222109	4987	39.3735	ULCER DRUGS
4930	Misc. Anti-Ulcer	severe_vs_none	m1	5yr	Medication	filled	GASTROINTESTINAL	OR	0.568912	0.0441756	0.521726	0.620365	2.47737e-37	TRUE	TRUE	222109	4987	36.606	ULCER DRUGS
4930	Misc. Anti-Ulcer	severe_vs_none	m3	5yr	Medication	filled	GASTROINTESTINAL	OR	0.615898	0.0456544	0.563181	0.67355	2.507e-26	TRUE	TRUE	222109	4987	25.6008	ULCER DRUGS
4930	Misc. Anti-Ulcer	severe_vs_none	m4	5yr	Medication	filled	GASTROINTESTINAL	OR	0.682929	0.0484978	0.621003	0.751029	3.73398e-15	TRUE	TRUE	222109	4987	14.4278	ULCER DRUGS
4930	Misc. Anti-Ulcer	severe_vs_none	unadjusted	5yr	Medication	filled	GASTROINTESTINAL	OR	0.568961				4.21872e-38	TRUE	TRUE	222109	4987	37.3748	ULCER DRUGS
4930	Misc. Anti-Ulcer	trend	m1	5yr	Medication	filled	GASTROINTESTINAL	OR	0.836342	0.0133525	0.814738	0.858518	7.43472e-41	TRUE	TRUE	222109	4987	40.1287	ULCER DRUGS
4930	Misc. Anti-Ulcer	trend	m3	5yr	Medication	filled	GASTROINTESTINAL	OR	0.851947	0.0140882	0.828745	0.875799	5.67314e-30	TRUE	TRUE	222109	4987	29.2462	ULCER DRUGS
4930	Misc. Anti-Ulcer	trend	m4	5yr	Medication	filled	GASTROINTESTINAL	OR	0.880861	0.0150561	0.855247	0.907242	3.59022e-17	TRUE	TRUE	222109	4987	16.4449	ULCER DRUGS
4930	Misc. Anti-Ulcer	trend	unadjusted	5yr	Medication	filled	GASTROINTESTINAL	CA_z	-13.439				3.57121e-41	TRUE	TRUE	222109	4987	40.4472	ULCER DRUGS
5020	Antiemetics - Anticholinergic	AHI≥15 vs <15	m1	1yr	Medication	filled	GASTROINTESTINAL	OR	0.854223	0.041112	0.788092	0.925904	0.000126829	TRUE	TRUE	222109	2520	3.89678	ANTIEMETICS
5020	Antiemetics - Anticholinergic	AHI≥15 vs <15	m3	1yr	Medication	filled	GASTROINTESTINAL	OR	0.932304	0.0422762	0.858167	1.01285	0.0973058	FALSE	FALSE	222109	2520	1.01186	ANTIEMETICS
5020	Antiemetics - Anticholinergic	AHI≥15 vs <15	m4	1yr	Medication	filled	GASTROINTESTINAL	OR	0.956878	0.044316	0.877273	1.04371	0.3199	FALSE	FALSE	222109	2520	0.494985	ANTIEMETICS
5020	Antiemetics - Anticholinergic	AHI≥15 vs <15	unadjusted	1yr	Medication	filled	GASTROINTESTINAL	OR	0.854288				0.000136642	TRUE	TRUE	222109	2520	3.86441	ANTIEMETICS
5020	Antiemetics - Anticholinergic	AHI≥5 vs <5	m1	1yr	Medication	filled	GASTROINTESTINAL	OR	0.903422	0.0440157	0.828752	0.98482	0.0210275	FALSE	TRUE	222109	2520	1.67721	ANTIEMETICS
5020	Antiemetics - Anticholinergic	AHI≥5 vs <5	m3	1yr	Medication	filled	GASTROINTESTINAL	OR	0.943304	0.0455296	0.862774	1.03135	0.199863	FALSE	FALSE	222109	2520	0.699268	ANTIEMETICS
5020	Antiemetics - Anticholinergic	AHI≥5 vs <5	m4	1yr	Medication	filled	GASTROINTESTINAL	OR	0.971785	0.0477682	0.884932	1.06716	0.549066	FALSE	FALSE	222109	2520	0.260376	ANTIEMETICS
5020	Antiemetics - Anticholinergic	AHI≥5 vs <5	unadjusted	1yr	Medication	filled	GASTROINTESTINAL	OR	0.90357				0.0224843	FALSE	TRUE	222109	2520	1.64812	ANTIEMETICS
5020	Antiemetics - Anticholinergic	mild_vs_none	m1	1yr	Medication	filled	GASTROINTESTINAL	OR	0.983813	0.0512749	0.889749	1.08782	0.750284	FALSE	FALSE	222109	2520	0.124774	ANTIEMETICS
5020	Antiemetics - Anticholinergic	mild_vs_none	m3	1yr	Medication	filled	GASTROINTESTINAL	OR	0.972811	0.0520792	0.878413	1.07735	0.596605	FALSE	FALSE	222109	2520	0.224313	ANTIEMETICS
5020	Antiemetics - Anticholinergic	mild_vs_none	m4	1yr	Medication	filled	GASTROINTESTINAL	OR	0.988416	0.0530175	0.890864	1.09665	0.826058	FALSE	FALSE	222109	2520	0.0829894	ANTIEMETICS
5020	Antiemetics - Anticholinergic	mild_vs_none	unadjusted	1yr	Medication	filled	GASTROINTESTINAL	OR	0.98354				0.765653	FALSE	FALSE	222109	2520	0.115968	ANTIEMETICS
5020	Antiemetics - Anticholinergic	moderate_vs_none	m1	1yr	Medication	filled	GASTROINTESTINAL	OR	0.959883	0.057386	0.857771	1.07415	0.475545	FALSE	FALSE	222109	2520	0.322808	ANTIEMETICS
5020	Antiemetics - Anticholinergic	moderate_vs_none	m3	1yr	Medication	filled	GASTROINTESTINAL	OR	0.976045	0.0588859	0.869653	1.09545	0.680519	FALSE	FALSE	222109	2520	0.16716	ANTIEMETICS
5020	Antiemetics - Anticholinergic	moderate_vs_none	m4	1yr	Medication	filled	GASTROINTESTINAL	OR	1.00019	0.0608572	0.887729	1.1269	0.997517	FALSE	FALSE	222109	2520	0.00107974	ANTIEMETICS
5020	Antiemetics - Anticholinergic	moderate_vs_none	unadjusted	1yr	Medication	filled	GASTROINTESTINAL	OR	0.959245				0.486137	FALSE	FALSE	222109	2520	0.313242	ANTIEMETICS
5020	Antiemetics - Anticholinergic	omnibus	unadjusted	1yr	Medication	filled	GASTROINTESTINAL	cramers_v	0.0114028				2.37382e-06	TRUE	TRUE	222109	2520	5.62455	ANTIEMETICS
5020	Antiemetics - Anticholinergic	severe_vs_none	m1	1yr	Medication	filled	GASTROINTESTINAL	OR	0.745498	0.0600619	0.662707	0.838631	1.0083e-06	TRUE	TRUE	222109	2520	5.99641	ANTIEMETICS
5020	Antiemetics - Anticholinergic	severe_vs_none	m3	1yr	Medication	filled	GASTROINTESTINAL	OR	0.857291	0.0621251	0.759009	0.968298	0.013193	FALSE	TRUE	222109	2520	1.87966	ANTIEMETICS
5020	Antiemetics - Anticholinergic	severe_vs_none	m4	1yr	Medication	filled	GASTROINTESTINAL	OR	0.89034	0.066291	0.78186	1.01387	0.0797468	FALSE	FALSE	222109	2520	1.09829	ANTIEMETICS
5020	Antiemetics - Anticholinergic	severe_vs_none	unadjusted	1yr	Medication	filled	GASTROINTESTINAL	OR	0.745126				1.02866e-06	TRUE	TRUE	222109	2520	5.98773	ANTIEMETICS
5020	Antiemetics - Anticholinergic	trend	m1	1yr	Medication	filled	GASTROINTESTINAL	OR	0.918543	0.0183185	0.88615	0.952122	3.51329e-06	TRUE	TRUE	222109	2520	5.45429	ANTIEMETICS
5020	Antiemetics - Anticholinergic	trend	m3	1yr	Medication	filled	GASTROINTESTINAL	OR	0.957426	0.0193026	0.921881	0.994342	0.0242009	FALSE	TRUE	222109	2520	1.61617	ANTIEMETICS
5020	Antiemetics - Anticholinergic	trend	m4	1yr	Medication	filled	GASTROINTESTINAL	OR	0.969314	0.0207003	0.930775	1.00945	0.132171	FALSE	FALSE	222109	2520	0.878863	ANTIEMETICS
5020	Antiemetics - Anticholinergic	trend	unadjusted	1yr	Medication	filled	GASTROINTESTINAL	CA_z	-4.63959				3.49101e-06	TRUE	TRUE	222109	2520	5.45705	ANTIEMETICS
5020	Antiemetics - Anticholinergic	AHI≥15 vs <15	m1	5yr	Medication	filled	GASTROINTESTINAL	OR	0.81486	0.0248261	0.776159	0.85549	1.62483e-16	TRUE	TRUE	222109	7123	15.7892	ANTIEMETICS
5020	Antiemetics - Anticholinergic	AHI≥15 vs <15	m3	5yr	Medication	filled	GASTROINTESTINAL	OR	0.883376	0.0255571	0.840217	0.928752	1.22194e-06	TRUE	TRUE	222109	7123	5.91295	ANTIEMETICS
5020	Antiemetics - Anticholinergic	AHI≥15 vs <15	m4	5yr	Medication	filled	GASTROINTESTINAL	OR	0.909772	0.0267609	0.863284	0.958763	0.000409999	FALSE	TRUE	222109	7123	3.38722	ANTIEMETICS
5020	Antiemetics - Anticholinergic	AHI≥15 vs <15	unadjusted	5yr	Medication	filled	GASTROINTESTINAL	OR	0.814883				1.6282e-16	TRUE	TRUE	222109	7123	15.7883	ANTIEMETICS
5020	Antiemetics - Anticholinergic	AHI≥5 vs <5	m1	5yr	Medication	filled	GASTROINTESTINAL	OR	0.90776	0.0265085	0.861801	0.95617	0.000261502	FALSE	TRUE	222109	7123	3.58253	ANTIEMETICS
5020	Antiemetics - Anticholinergic	AHI≥5 vs <5	m3	5yr	Medication	filled	GASTROINTESTINAL	OR	0.937668	0.0274522	0.88855	0.989501	0.0190566	FALSE	TRUE	222109	7123	1.71996	ANTIEMETICS
5020	Antiemetics - Anticholinergic	AHI≥5 vs <5	m4	5yr	Medication	filled	GASTROINTESTINAL	OR	0.974711	0.0287847	0.921243	1.03128	0.373545	FALSE	FALSE	222109	7123	0.427657	ANTIEMETICS
5020	Antiemetics - Anticholinergic	AHI≥5 vs <5	unadjusted	5yr	Medication	filled	GASTROINTESTINAL	OR	0.907818				0.000276856	FALSE	TRUE	222109	7123	3.55775	ANTIEMETICS
5020	Antiemetics - Anticholinergic	mild_vs_none	m1	5yr	Medication	filled	GASTROINTESTINAL	OR	1.0246	0.030632	0.964897	1.088	0.427542	FALSE	FALSE	222109	7123	0.369021	ANTIEMETICS
5020	Antiemetics - Anticholinergic	mild_vs_none	m3	5yr	Medication	filled	GASTROINTESTINAL	OR	1.00057	0.0311759	0.941262	1.06361	0.985418	FALSE	FALSE	222109	7123	0.00637956	ANTIEMETICS
5020	Antiemetics - Anticholinergic	mild_vs_none	m4	5yr	Medication	filled	GASTROINTESTINAL	OR	1.02013	0.0317386	0.958601	1.0856	0.530124	FALSE	FALSE	222109	7123	0.275622	ANTIEMETICS
5020	Antiemetics - Anticholinergic	mild_vs_none	unadjusted	5yr	Medication	filled	GASTROINTESTINAL	OR	1.02468				0.435089	FALSE	FALSE	222109	7123	0.361422	ANTIEMETICS
5020	Antiemetics - Anticholinergic	moderate_vs_none	m1	5yr	Medication	filled	GASTROINTESTINAL	OR	0.959776	0.0345805	0.896881	1.02708	0.23513	FALSE	FALSE	222109	7123	0.628693	ANTIEMETICS
5020	Antiemetics - Anticholinergic	moderate_vs_none	m3	5yr	Medication	filled	GASTROINTESTINAL	OR	0.958398	0.0355314	0.893926	1.02752	0.23173	FALSE	FALSE	222109	7123	0.635018	ANTIEMETICS
5020	Antiemetics - Anticholinergic	moderate_vs_none	m4	5yr	Medication	filled	GASTROINTESTINAL	OR	0.987611	0.036701	0.919065	1.06127	0.73411	FALSE	FALSE	222109	7123	0.134239	ANTIEMETICS
5020	Antiemetics - Anticholinergic	moderate_vs_none	unadjusted	5yr	Medication	filled	GASTROINTESTINAL	OR	0.959841				0.24277	FALSE	FALSE	222109	7123	0.614805	ANTIEMETICS
5020	Antiemetics - Anticholinergic	omnibus	unadjusted	5yr	Medication	filled	GASTROINTESTINAL	cramers_v	0.0236732				8.38715e-27	TRUE	TRUE	222109	7123	26.0764	ANTIEMETICS
5020	Antiemetics - Anticholinergic	severe_vs_none	m1	5yr	Medication	filled	GASTROINTESTINAL	OR	0.704381	0.0366956	0.655499	0.756908	1.29944e-21	TRUE	TRUE	222109	7123	20.8862	ANTIEMETICS
5020	Antiemetics - Anticholinergic	severe_vs_none	m3	5yr	Medication	filled	GASTROINTESTINAL	OR	0.80454	0.0379571	0.746859	0.866676	1.00576e-08	TRUE	TRUE	222109	7123	7.9975	ANTIEMETICS
5020	Antiemetics - Anticholinergic	severe_vs_none	m4	5yr	Medication	filled	GASTROINTESTINAL	OR	0.842102	0.0404036	0.777988	0.911499	2.10501e-05	TRUE	TRUE	222109	7123	4.67675	ANTIEMETICS
5020	Antiemetics - Anticholinergic	severe_vs_none	unadjusted	5yr	Medication	filled	GASTROINTESTINAL	OR	0.704428				1.01905e-21	TRUE	TRUE	222109	7123	20.9918	ANTIEMETICS
5020	Antiemetics - Anticholinergic	trend	m1	5yr	Medication	filled	GASTROINTESTINAL	OR	0.90271	0.0110409	0.883385	0.922457	1.85358e-20	TRUE	TRUE	222109	7123	19.732	ANTIEMETICS
5020	Antiemetics - Anticholinergic	trend	m3	5yr	Medication	filled	GASTROINTESTINAL	OR	0.937141	0.0116664	0.915956	0.958816	2.62443e-08	TRUE	TRUE	222109	7123	7.58096	ANTIEMETICS
5020	Antiemetics - Anticholinergic	trend	m4	5yr	Medication	filled	GASTROINTESTINAL	OR	0.950748	0.0124942	0.927749	0.974317	5.29093e-05	TRUE	TRUE	222109	7123	4.27647	ANTIEMETICS
5020	Antiemetics - Anticholinergic	trend	unadjusted	5yr	Medication	filled	GASTROINTESTINAL	CA_z	-9.28127				1.67476e-20	TRUE	TRUE	222109	7123	19.776	ANTIEMETICS
5025	5-HT3 Receptor Antagonists	AHI≥15 vs <15	m1	1yr	Medication	filled	GASTROINTESTINAL	OR	0.700527	0.0167342	0.677923	0.723884	2.19036e-100	TRUE	TRUE	222109	16956	99.6595	ANTIEMETICS
5025	5-HT3 Receptor Antagonists	AHI≥15 vs <15	m3	1yr	Medication	filled	GASTROINTESTINAL	OR	0.830928	0.0173997	0.803068	0.859753	1.8479e-26	TRUE	TRUE	222109	16956	25.7333	ANTIEMETICS
5025	5-HT3 Receptor Antagonists	AHI≥15 vs <15	m4	1yr	Medication	filled	GASTROINTESTINAL	OR	0.847447	0.0182651	0.817646	0.878334	1.27512e-19	TRUE	TRUE	222109	16956	18.8945	ANTIEMETICS
5025	5-HT3 Receptor Antagonists	AHI≥15 vs <15	unadjusted	1yr	Medication	filled	GASTROINTESTINAL	OR	0.700534				3.82759e-101	TRUE	TRUE	222109	16956	100.417	ANTIEMETICS
5025	5-HT3 Receptor Antagonists	AHI≥5 vs <5	m1	1yr	Medication	filled	GASTROINTESTINAL	OR	0.730676	0.0170323	0.706687	0.75548	8.60998e-76	TRUE	TRUE	222109	16956	75.065	ANTIEMETICS
5025	5-HT3 Receptor Antagonists	AHI≥5 vs <5	m3	1yr	Medication	filled	GASTROINTESTINAL	OR	0.859877	0.0179043	0.830226	0.890587	3.40292e-17	TRUE	TRUE	222109	16956	16.4681	ANTIEMETICS
5025	5-HT3 Receptor Antagonists	AHI≥5 vs <5	m4	1yr	Medication	filled	GASTROINTESTINAL	OR	0.881939	0.0188798	0.8499	0.915185	2.84588e-11	TRUE	TRUE	222109	16956	10.5458	ANTIEMETICS
5025	5-HT3 Receptor Antagonists	AHI≥5 vs <5	unadjusted	1yr	Medication	filled	GASTROINTESTINAL	OR	0.730694				3.35929e-76	TRUE	TRUE	222109	16956	75.4738	ANTIEMETICS
5025	5-HT3 Receptor Antagonists	mild_vs_none	m1	1yr	Medication	filled	GASTROINTESTINAL	OR	0.852483	0.0199006	0.819873	0.886391	1.05794e-15	TRUE	TRUE	222109	16956	14.9755	ANTIEMETICS
5025	5-HT3 Receptor Antagonists	mild_vs_none	m3	1yr	Medication	filled	GASTROINTESTINAL	OR	0.929125	0.0204512	0.892618	0.967124	0.000324992	FALSE	TRUE	222109	16956	3.48813	ANTIEMETICS
5025	5-HT3 Receptor Antagonists	mild_vs_none	m4	1yr	Medication	filled	GASTROINTESTINAL	OR	0.938503	0.0208669	0.900894	0.977682	0.00235288	FALSE	TRUE	222109	16956	2.6284	ANTIEMETICS
5025	5-HT3 Receptor Antagonists	mild_vs_none	unadjusted	1yr	Medication	filled	GASTROINTESTINAL	OR	0.852514				1.1049e-15	TRUE	TRUE	222109	16956	14.9567	ANTIEMETICS
5025	5-HT3 Receptor Antagonists	moderate_vs_none	m1	1yr	Medication	filled	GASTROINTESTINAL	OR	0.722383	0.0232414	0.690215	0.75605	1.73809e-44	TRUE	TRUE	222109	16956	43.7599	ANTIEMETICS
5025	5-HT3 Receptor Antagonists	moderate_vs_none	m3	1yr	Medication	filled	GASTROINTESTINAL	OR	0.842809	0.0241208	0.803892	0.883611	1.34176e-12	TRUE	TRUE	222109	16956	11.8723	ANTIEMETICS
5025	5-HT3 Receptor Antagonists	moderate_vs_none	m4	1yr	Medication	filled	GASTROINTESTINAL	OR	0.855941	0.0249464	0.815097	0.898831	4.50257e-10	TRUE	TRUE	222109	16956	9.34654	ANTIEMETICS
5025	5-HT3 Receptor Antagonists	moderate_vs_none	unadjusted	1yr	Medication	filled	GASTROINTESTINAL	OR	0.722403				1.04677e-44	TRUE	TRUE	222109	16956	43.9801	ANTIEMETICS
5025	5-HT3 Receptor Antagonists	omnibus	unadjusted	1yr	Medication	filled	GASTROINTESTINAL	cramers_v	0.0513634				1.11057e-126	TRUE	TRUE	222109	16956	125.954	ANTIEMETICS
5025	5-HT3 Receptor Antagonists	severe_vs_none	m1	1yr	Medication	filled	GASTROINTESTINAL	OR	0.577395	0.0240091	0.550854	0.605215	8.07728e-116	TRUE	TRUE	222109	16956	115.093	ANTIEMETICS
5025	5-HT3 Receptor Antagonists	severe_vs_none	m3	1yr	Medication	filled	GASTROINTESTINAL	OR	0.753791	0.0251223	0.717574	0.791836	2.30151e-29	TRUE	TRUE	222109	16956	28.638	ANTIEMETICS
5025	5-HT3 Receptor Antagonists	severe_vs_none	m4	1yr	Medication	filled	GASTROINTESTINAL	OR	0.771588	0.0268821	0.731987	0.813332	5.11156e-22	TRUE	TRUE	222109	16956	21.2914	ANTIEMETICS
5025	5-HT3 Receptor Antagonists	severe_vs_none	unadjusted	1yr	Medication	filled	GASTROINTESTINAL	OR	0.577411				5.12926e-118	TRUE	TRUE	222109	16956	117.29	ANTIEMETICS
5025	5-HT3 Receptor Antagonists	trend	m1	1yr	Medication	filled	GASTROINTESTINAL	OR	0.836056	0.0074279	0.823972	0.848317	2.14265e-128	TRUE	TRUE	222109	16956	127.669	ANTIEMETICS
5025	5-HT3 Receptor Antagonists	trend	m3	1yr	Medication	filled	GASTROINTESTINAL	OR	0.910934	0.00784383	0.897036	0.925046	1.28974e-32	TRUE	TRUE	222109	16956	31.8895	ANTIEMETICS
5025	5-HT3 Receptor Antagonists	trend	m4	1yr	Medication	filled	GASTROINTESTINAL	OR	0.917741	0.00844077	0.902683	0.93305	2.70635e-24	TRUE	TRUE	222109	16956	23.5676	ANTIEMETICS
5025	5-HT3 Receptor Antagonists	trend	unadjusted	1yr	Medication	filled	GASTROINTESTINAL	CA_z	-24.2001				2.22054e-129	TRUE	TRUE	222109	16956	128.654	ANTIEMETICS
5025	5-HT3 Receptor Antagonists	AHI≥15 vs <15	m1	5yr	Medication	filled	GASTROINTESTINAL	OR	0.72702	0.0109614	0.711568	0.742809	5.73607e-186	TRUE	TRUE	222109	44381	185.241	ANTIEMETICS
5025	5-HT3 Receptor Antagonists	AHI≥15 vs <15	m3	5yr	Medication	filled	GASTROINTESTINAL	OR	0.85709	0.0115309	0.837936	0.876681	8.59892e-41	TRUE	TRUE	222109	44381	40.0656	ANTIEMETICS
5025	5-HT3 Receptor Antagonists	AHI≥15 vs <15	m4	5yr	Medication	filled	GASTROINTESTINAL	OR	0.868219	0.0121155	0.847845	0.889082	1.95302e-31	TRUE	TRUE	222109	44381	30.7093	ANTIEMETICS
5025	5-HT3 Receptor Antagonists	AHI≥15 vs <15	unadjusted	5yr	Medication	filled	GASTROINTESTINAL	OR	0.727024				9.53068e-187	TRUE	TRUE	222109	44381	186.021	ANTIEMETICS
5025	5-HT3 Receptor Antagonists	AHI≥5 vs <5	m1	5yr	Medication	filled	GASTROINTESTINAL	OR	0.769535	0.0115477	0.752314	0.78715	6.18168e-114	TRUE	TRUE	222109	44381	113.209	ANTIEMETICS
5025	5-HT3 Receptor Antagonists	AHI≥5 vs <5	m3	5yr	Medication	filled	GASTROINTESTINAL	OR	0.897714	0.012261	0.876398	0.919548	1.36044e-18	TRUE	TRUE	222109	44381	17.8663	ANTIEMETICS
5025	5-HT3 Receptor Antagonists	AHI≥5 vs <5	m4	5yr	Medication	filled	GASTROINTESTINAL	OR	0.915735	0.0128999	0.892872	0.939183	8.85393e-12	TRUE	TRUE	222109	44381	11.0529	ANTIEMETICS
5025	5-HT3 Receptor Antagonists	AHI≥5 vs <5	unadjusted	5yr	Medication	filled	GASTROINTESTINAL	OR	0.769544				3.023e-114	TRUE	TRUE	222109	44381	113.52	ANTIEMETICS
5025	5-HT3 Receptor Antagonists	mild_vs_none	m1	5yr	Medication	filled	GASTROINTESTINAL	OR	0.893512	0.013495	0.870188	0.91746	7.2133e-17	TRUE	TRUE	222109	44381	16.1419	ANTIEMETICS
5025	5-HT3 Receptor Antagonists	mild_vs_none	m3	5yr	Medication	filled	GASTROINTESTINAL	OR	0.965342	0.0140269	0.939164	0.99225	0.0119162	FALSE	TRUE	222109	44381	1.92386	ANTIEMETICS
5025	5-HT3 Receptor Antagonists	mild_vs_none	m4	5yr	Medication	filled	GASTROINTESTINAL	OR	0.971433	0.0142925	0.944598	0.999031	0.0425778	FALSE	FALSE	222109	44381	1.37082	ANTIEMETICS
5025	5-HT3 Receptor Antagonists	mild_vs_none	unadjusted	5yr	Medication	filled	GASTROINTESTINAL	OR	0.893511				7.49717e-17	TRUE	TRUE	222109	44381	16.1251	ANTIEMETICS
5025	5-HT3 Receptor Antagonists	moderate_vs_none	m1	5yr	Medication	filled	GASTROINTESTINAL	OR	0.770999	0.0154377	0.74802	0.794684	1.11736e-63	TRUE	TRUE	222109	44381	62.9518	ANTIEMETICS
5025	5-HT3 Receptor Antagonists	moderate_vs_none	m3	5yr	Medication	filled	GASTROINTESTINAL	OR	0.887697	0.0162099	0.859937	0.916352	1.99843e-13	TRUE	TRUE	222109	44381	12.6993	ANTIEMETICS
5025	5-HT3 Receptor Antagonists	moderate_vs_none	m4	5yr	Medication	filled	GASTROINTESTINAL	OR	0.896364	0.0167531	0.867409	0.926285	6.54748e-11	TRUE	TRUE	222109	44381	10.1839	ANTIEMETICS
5025	5-HT3 Receptor Antagonists	moderate_vs_none	unadjusted	5yr	Medication	filled	GASTROINTESTINAL	OR	0.77099				8.25359e-64	TRUE	TRUE	222109	44381	63.0834	ANTIEMETICS
5025	5-HT3 Receptor Antagonists	omnibus	unadjusted	5yr	Medication	filled	GASTROINTESTINAL	cramers_v	0.0698625				1.04454e-234	TRUE	TRUE	222109	44381	233.981	ANTIEMETICS
5025	5-HT3 Receptor Antagonists	severe_vs_none	m1	5yr	Medication	filled	GASTROINTESTINAL	OR	0.6116	0.0157071	0.593059	0.630722	4.27472e-215	TRUE	TRUE	222109	44381	214.369	ANTIEMETICS
5025	5-HT3 Receptor Antagonists	severe_vs_none	m3	5yr	Medication	filled	GASTROINTESTINAL	OR	0.794217	0.0166157	0.768769	0.820508	1.01384e-43	TRUE	TRUE	222109	44381	42.994	ANTIEMETICS
5025	5-HT3 Receptor Antagonists	severe_vs_none	m4	5yr	Medication	filled	GASTROINTESTINAL	OR	0.806018	0.0178095	0.778368	0.83465	9.50259e-34	TRUE	TRUE	222109	44381	33.0222	ANTIEMETICS
5025	5-HT3 Receptor Antagonists	severe_vs_none	unadjusted	5yr	Medication	filled	GASTROINTESTINAL	OR	0.611592				2.25575e-217	TRUE	TRUE	222109	44381	216.647	ANTIEMETICS
5025	5-HT3 Receptor Antagonists	trend	m1	5yr	Medication	filled	GASTROINTESTINAL	OR	0.852802	0.00488365	0.844678	0.861004	3.57345e-233	TRUE	TRUE	222109	44381	232.447	ANTIEMETICS
5025	5-HT3 Receptor Antagonists	trend	m3	5yr	Medication	filled	GASTROINTESTINAL	OR	0.926954	0.00521217	0.917533	0.936472	5.6093e-48	TRUE	TRUE	222109	44381	47.2511	ANTIEMETICS
5025	5-HT3 Receptor Antagonists	trend	m4	5yr	Medication	filled	GASTROINTESTINAL	OR	0.931135	0.00561183	0.92095	0.941433	4.91937e-37	TRUE	TRUE	222109	44381	36.3081	ANTIEMETICS
5025	5-HT3 Receptor Antagonists	trend	unadjusted	5yr	Medication	filled	GASTROINTESTINAL	CA_z	-32.691				2.09784e-234	TRUE	TRUE	222109	44381	233.678	ANTIEMETICS
5210	URSODIOL	AHI≥15 vs <15	m1	5yr	Medication	filled	GASTROINTESTINAL	OR	0.655093	0.0949675	0.543834	0.789114	8.43171e-06	TRUE	TRUE	222109	505	5.07408
5210	URSODIOL	AHI≥15 vs <15	m3	5yr	Medication	filled	GASTROINTESTINAL	OR	0.722309	0.0974112	0.596769	0.874258	0.00083938	FALSE	TRUE	222109	505	3.07604
5210	URSODIOL	AHI≥15 vs <15	m4	5yr	Medication	filled	GASTROINTESTINAL	OR	0.691605	0.101521	0.566818	0.843865	0.000281067	FALSE	TRUE	222109	505	3.55119
5210	URSODIOL	AHI≥15 vs <15	unadjusted	5yr	Medication	filled	GASTROINTESTINAL	OR	0.655311				9.07972e-06	TRUE	TRUE	222109	505	5.04193
5210	URSODIOL	AHI≥5 vs <5	m1	5yr	Medication	filled	GASTROINTESTINAL	OR	0.670797	0.092896	0.559137	0.804756	1.72168e-05	TRUE	TRUE	222109	505	4.76405
5210	URSODIOL	AHI≥5 vs <5	m3	5yr	Medication	filled	GASTROINTESTINAL	OR	0.702355	0.0962594	0.581595	0.848189	0.00024211	FALSE	TRUE	222109	505	3.61599
5210	URSODIOL	AHI≥5 vs <5	m4	5yr	Medication	filled	GASTROINTESTINAL	OR	0.668421	0.100991	0.548386	0.814731	6.6401e-05	TRUE	TRUE	222109	505	4.17783
5210	URSODIOL	AHI≥5 vs <5	unadjusted	5yr	Medication	filled	GASTROINTESTINAL	OR	0.671264				1.97297e-05	TRUE	TRUE	222109	505	4.70488
5210	URSODIOL	mild_vs_none	m1	5yr	Medication	filled	GASTROINTESTINAL	OR	0.79469	0.108865	0.641994	0.983703	0.0347811	FALSE	TRUE	222109	505	1.45866
5210	URSODIOL	mild_vs_none	m3	5yr	Medication	filled	GASTROINTESTINAL	OR	0.782477	0.110521	0.63008	0.971733	0.0264591	FALSE	TRUE	222109	505	1.57743
5210	URSODIOL	mild_vs_none	m4	5yr	Medication	filled	GASTROINTESTINAL	OR	0.749561	0.112306	0.601467	0.934119	0.0102643	FALSE	TRUE	222109	505	1.98867
5210	URSODIOL	mild_vs_none	unadjusted	5yr	Medication	filled	GASTROINTESTINAL	OR	0.793814				0.0382778	FALSE	FALSE	222109	505	1.41705
5210	URSODIOL	moderate_vs_none	m1	5yr	Medication	filled	GASTROINTESTINAL	OR	0.68697	0.128123	0.534416	0.883072	0.00338405	FALSE	TRUE	222109	505	2.47056
5210	URSODIOL	moderate_vs_none	m3	5yr	Medication	filled	GASTROINTESTINAL	OR	0.69462	0.13126	0.537055	0.898412	0.00550144	FALSE	TRUE	222109	505	2.25952
5210	URSODIOL	moderate_vs_none	m4	5yr	Medication	filled	GASTROINTESTINAL	OR	0.649441	0.134977	0.49848	0.846121	0.00138429	FALSE	TRUE	222109	505	2.85877
5210	URSODIOL	moderate_vs_none	unadjusted	5yr	Medication	filled	GASTROINTESTINAL	OR	0.684707				0.00360329	FALSE	TRUE	222109	505	2.4433
5210	URSODIOL	omnibus	unadjusted	5yr	Medication	filled	GASTROINTESTINAL	cramers_v	0.0113838				2.48718e-06	TRUE	TRUE	222109	505	5.60429
5210	URSODIOL	severe_vs_none	m1	5yr	Medication	filled	GASTROINTESTINAL	OR	0.494447	0.138734	0.376729	0.648949	3.84005e-07	TRUE	TRUE	222109	505	6.41566
5210	URSODIOL	severe_vs_none	m3	5yr	Medication	filled	GASTROINTESTINAL	OR	0.571275	0.143072	0.431581	0.756185	9.10376e-05	TRUE	TRUE	222109	505	4.04078
5210	URSODIOL	severe_vs_none	m4	5yr	Medication	filled	GASTROINTESTINAL	OR	0.514948	0.151385	0.38274	0.692824	1.16462e-05	TRUE	TRUE	222109	505	4.93382
5210	URSODIOL	severe_vs_none	unadjusted	5yr	Medication	filled	GASTROINTESTINAL	OR	0.493214				2.80819e-07	TRUE	TRUE	222109	505	6.55157
5210	URSODIOL	trend	m1	5yr	Medication	filled	GASTROINTESTINAL	OR	0.800112	0.0420711	0.736784	0.868884	1.15403e-07	TRUE	TRUE	222109	505	6.93778
5210	URSODIOL	trend	m3	5yr	Medication	filled	GASTROINTESTINAL	OR	0.831981	0.0443347	0.762739	0.90751	3.33921e-05	TRUE	TRUE	222109	505	4.47636
5210	URSODIOL	trend	m4	5yr	Medication	filled	GASTROINTESTINAL	OR	0.804321	0.0472324	0.733204	0.882335	4.02014e-06	TRUE	TRUE	222109	505	5.39576
5210	URSODIOL	trend	unadjusted	5yr	Medication	filled	GASTROINTESTINAL	CA_z	-5.32956				9.84512e-08	TRUE	TRUE	222109	505	7.00678
5220	Gallstone Solubilizing Agents	AHI≥15 vs <15	m1	1yr	Medication	filled	GASTROINTESTINAL	OR	0.98352	0.0297774	0.927763	1.04263	0.57682	FALSE	FALSE	222109	4726	0.238959
5220	Gallstone Solubilizing Agents	AHI≥15 vs <15	m3	1yr	Medication	filled	GASTROINTESTINAL	OR	0.905967	0.0307271	0.853016	0.962204	0.00130966	FALSE	TRUE	222109	4726	2.88284
5220	Gallstone Solubilizing Agents	AHI≥15 vs <15	m4	1yr	Medication	filled	GASTROINTESTINAL	OR	0.930257	0.032207	0.87335	0.990872	0.0247895	FALSE	TRUE	222109	4726	1.60573
5220	Gallstone Solubilizing Agents	AHI≥15 vs <15	unadjusted	1yr	Medication	filled	GASTROINTESTINAL	OR	0.983564				0.588031	FALSE	FALSE	222109	4726	0.2306
5220	Gallstone Solubilizing Agents	AHI≥5 vs <5	m1	1yr	Medication	filled	GASTROINTESTINAL	OR	1.05991	0.033438	0.992676	1.1317	0.0818372	FALSE	FALSE	222109	4726	1.08705
5220	Gallstone Solubilizing Agents	AHI≥5 vs <5	m3	1yr	Medication	filled	GASTROINTESTINAL	OR	0.914412	0.0345509	0.85454	0.978479	0.00960784	FALSE	TRUE	222109	4726	2.01737
5220	Gallstone Solubilizing Agents	AHI≥5 vs <5	m4	1yr	Medication	filled	GASTROINTESTINAL	OR	0.942841	0.0360575	0.878509	1.01188	0.102608	FALSE	FALSE	222109	4726	0.988821
5220	Gallstone Solubilizing Agents	AHI≥5 vs <5	unadjusted	1yr	Medication	filled	GASTROINTESTINAL	OR	1.06003				0.0841738	FALSE	FALSE	222109	4726	1.07482
5220	Gallstone Solubilizing Agents	mild_vs_none	m1	1yr	Medication	filled	GASTROINTESTINAL	OR	1.09704	0.0388326	1.01664	1.1838	0.0170797	FALSE	TRUE	222109	4726	1.76752
5220	Gallstone Solubilizing Agents	mild_vs_none	m3	1yr	Medication	filled	GASTROINTESTINAL	OR	0.95588	0.0396082	0.884481	1.03304	0.254604	FALSE	FALSE	222109	4726	0.594135
5220	Gallstone Solubilizing Agents	mild_vs_none	m4	1yr	Medication	filled	GASTROINTESTINAL	OR	0.970401	0.0401665	0.896936	1.04988	0.454447	FALSE	FALSE	222109	4726	0.342517
5220	Gallstone Solubilizing Agents	mild_vs_none	unadjusted	1yr	Medication	filled	GASTROINTESTINAL	OR	1.09716				0.0178272	FALSE	TRUE	222109	4726	1.74892
5220	Gallstone Solubilizing Agents	moderate_vs_none	m1	1yr	Medication	filled	GASTROINTESTINAL	OR	1.13331	0.0425704	1.04258	1.23192	0.00328649	FALSE	TRUE	222109	4726	2.48327
5220	Gallstone Solubilizing Agents	moderate_vs_none	m3	1yr	Medication	filled	GASTROINTESTINAL	OR	0.934419	0.0437458	0.85764	1.01807	0.121007	FALSE	FALSE	222109	4726	0.917189
5220	Gallstone Solubilizing Agents	moderate_vs_none	m4	1yr	Medication	filled	GASTROINTESTINAL	OR	0.95726	0.0450255	0.876404	1.04558	0.33199	FALSE	FALSE	222109	4726	0.478875
5220	Gallstone Solubilizing Agents	moderate_vs_none	unadjusted	1yr	Medication	filled	GASTROINTESTINAL	OR	1.13343				0.00347335	FALSE	TRUE	222109	4726	2.45925
5220	Gallstone Solubilizing Agents	omnibus	unadjusted	1yr	Medication	filled	GASTROINTESTINAL	cramers_v	0.0100234				5.60954e-05	TRUE	TRUE	222109	4726	4.25107
5220	Gallstone Solubilizing Agents	severe_vs_none	m1	1yr	Medication	filled	GASTROINTESTINAL	OR	0.943368	0.0435197	0.866238	1.02737	0.18038	FALSE	FALSE	222109	4726	0.743812
5220	Gallstone Solubilizing Agents	severe_vs_none	m3	1yr	Medication	filled	GASTROINTESTINAL	OR	0.83169	0.0451168	0.761303	0.908583	4.41024e-05	TRUE	TRUE	222109	4726	4.35554
5220	Gallstone Solubilizing Agents	severe_vs_none	m4	1yr	Medication	filled	GASTROINTESTINAL	OR	0.86412	0.0481284	0.786334	0.9496	0.00240959	FALSE	TRUE	222109	4726	2.61806
5220	Gallstone Solubilizing Agents	severe_vs_none	unadjusted	1yr	Medication	filled	GASTROINTESTINAL	OR	0.943466				0.188291	FALSE	FALSE	222109	4726	0.725171
5220	Gallstone Solubilizing Agents	trend	m1	1yr	Medication	filled	GASTROINTESTINAL	OR	0.988553	0.013297	0.963123	1.01466	0.386599	FALSE	FALSE	222109	4726	0.412739
5220	Gallstone Solubilizing Agents	trend	m3	1yr	Medication	filled	GASTROINTESTINAL	OR	0.944879	0.01411	0.919106	0.971374	5.86087e-05	TRUE	TRUE	222109	4726	4.23204
5220	Gallstone Solubilizing Agents	trend	m4	1yr	Medication	filled	GASTROINTESTINAL	OR	0.956688	0.0151077	0.928775	0.98544	0.00338061	FALSE	TRUE	222109	4726	2.471
5220	Gallstone Solubilizing Agents	trend	unadjusted	1yr	Medication	filled	GASTROINTESTINAL	CA_z	-0.863433				0.387899	FALSE	FALSE	222109	4726	0.411281
5220	Gallstone Solubilizing Agents	AHI≥15 vs <15	m1	5yr	Medication	filled	GASTROINTESTINAL	OR	1.00395	0.0193555	0.966576	1.04277	0.838678	FALSE	FALSE	222109	11512	0.0764045
5220	Gallstone Solubilizing Agents	AHI≥15 vs <15	m3	5yr	Medication	filled	GASTROINTESTINAL	OR	0.893001	0.0204649	0.857891	0.929548	3.20547e-08	TRUE	TRUE	222109	11512	7.49411
5220	Gallstone Solubilizing Agents	AHI≥15 vs <15	m4	5yr	Medication	filled	GASTROINTESTINAL	OR	0.915587	0.0214355	0.877917	0.954873	3.88529e-05	TRUE	TRUE	222109	11512	4.41058
5220	Gallstone Solubilizing Agents	AHI≥15 vs <15	unadjusted	5yr	Medication	filled	GASTROINTESTINAL	OR	1.00397				0.845481	FALSE	FALSE	222109	11512	0.0728963
5220	Gallstone Solubilizing Agents	AHI≥5 vs <5	m1	5yr	Medication	filled	GASTROINTESTINAL	OR	1.11678	0.021999	1.06965	1.16598	5.15317e-07	TRUE	TRUE	222109	11512	6.28793
5220	Gallstone Solubilizing Agents	AHI≥5 vs <5	m3	5yr	Medication	filled	GASTROINTESTINAL	OR	0.908375	0.0232821	0.867856	0.950786	3.66644e-05	TRUE	TRUE	222109	11512	4.43576
5220	Gallstone Solubilizing Agents	AHI≥5 vs <5	m4	5yr	Medication	filled	GASTROINTESTINAL	OR	0.936015	0.0242469	0.892574	0.981572	0.00638967	FALSE	TRUE	222109	11512	2.19452
5220	Gallstone Solubilizing Agents	AHI≥5 vs <5	unadjusted	5yr	Medication	filled	GASTROINTESTINAL	OR	1.11683				5.32883e-07	TRUE	TRUE	222109	11512	6.27337
5220	Gallstone Solubilizing Agents	mild_vs_none	m1	5yr	Medication	filled	GASTROINTESTINAL	OR	1.15854	0.0254439	1.10218	1.21778	7.30808e-09	TRUE	TRUE	222109	11512	8.1362
5220	Gallstone Solubilizing Agents	mild_vs_none	m3	5yr	Medication	filled	GASTROINTESTINAL	OR	0.95795	0.0266094	0.90927	1.00924	0.106431	FALSE	FALSE	222109	11512	0.972931
5220	Gallstone Solubilizing Agents	mild_vs_none	m4	5yr	Medication	filled	GASTROINTESTINAL	OR	0.971059	0.0269576	0.921084	1.02375	0.275965	FALSE	FALSE	222109	11512	0.559146
5220	Gallstone Solubilizing Agents	mild_vs_none	unadjusted	5yr	Medication	filled	GASTROINTESTINAL	OR	1.1586				7.58915e-09	TRUE	TRUE	222109	11512	8.11981
5220	Gallstone Solubilizing Agents	moderate_vs_none	m1	5yr	Medication	filled	GASTROINTESTINAL	OR	1.20618	0.0278026	1.14221	1.27373	1.55846e-11	TRUE	TRUE	222109	11512	10.8073
5220	Gallstone Solubilizing Agents	moderate_vs_none	m3	5yr	Medication	filled	GASTROINTESTINAL	OR	0.927866	0.0292787	0.87612	0.982669	0.0105557	FALSE	TRUE	222109	11512	1.97651
5220	Gallstone Solubilizing Agents	moderate_vs_none	m4	5yr	Medication	filled	GASTROINTESTINAL	OR	0.948526	0.0301022	0.894182	1.00617	0.0791616	FALSE	FALSE	222109	11512	1.10149
5220	Gallstone Solubilizing Agents	moderate_vs_none	unadjusted	5yr	Medication	filled	GASTROINTESTINAL	OR	1.20623				1.60146e-11	TRUE	TRUE	222109	11512	10.7955
5220	Gallstone Solubilizing Agents	omnibus	unadjusted	5yr	Medication	filled	GASTROINTESTINAL	cramers_v	0.0194022				5.15271e-18	TRUE	TRUE	222109	11512	17.288
5220	Gallstone Solubilizing Agents	severe_vs_none	m1	5yr	Medication	filled	GASTROINTESTINAL	OR	0.980351	0.0284882	0.927112	1.03665	0.486054	FALSE	FALSE	222109	11512	0.313315
5220	Gallstone Solubilizing Agents	severe_vs_none	m3	5yr	Medication	filled	GASTROINTESTINAL	OR	0.814439	0.0302198	0.767601	0.864135	1.10509e-11	TRUE	TRUE	222109	11512	10.9566
5220	Gallstone Solubilizing Agents	severe_vs_none	m4	5yr	Medication	filled	GASTROINTESTINAL	OR	0.843593	0.032195	0.792006	0.89854	1.27114e-07	TRUE	TRUE	222109	11512	6.89581
5220	Gallstone Solubilizing Agents	severe_vs_none	unadjusted	5yr	Medication	filled	GASTROINTESTINAL	OR	0.980397				0.496051	FALSE	FALSE	222109	11512	0.304474
5220	Gallstone Solubilizing Agents	trend	m1	5yr	Medication	filled	GASTROINTESTINAL	OR	1.00067	0.00864402	0.983856	1.01776	0.938607	FALSE	FALSE	222109	11512	0.027516
5220	Gallstone Solubilizing Agents	trend	m3	5yr	Medication	filled	GASTROINTESTINAL	OR	0.938088	0.00944034	0.920891	0.955607	1.28763e-11	TRUE	TRUE	222109	11512	10.8902
5220	Gallstone Solubilizing Agents	trend	m4	5yr	Medication	filled	GASTROINTESTINAL	OR	0.948878	0.0100964	0.930286	0.967842	2.0212e-07	TRUE	TRUE	222109	11512	6.69439
5220	Gallstone Solubilizing Agents	trend	unadjusted	5yr	Medication	filled	GASTROINTESTINAL	CA_z	0.0789054				0.937108	FALSE	FALSE	222109	11512	0.0282104
5230	Antiflatulents	AHI≥15 vs <15	m1	1yr	Medication	filled	GASTROINTESTINAL	OR	0.552424	0.0655039	0.485865	0.628101	1.30933e-19	TRUE	TRUE	222109	1135	18.883
5230	Antiflatulents	AHI≥15 vs <15	m3	1yr	Medication	filled	GASTROINTESTINAL	OR	0.675153	0.0675098	0.591477	0.770667	5.93271e-09	TRUE	TRUE	222109	1135	8.22675
5230	Antiflatulents	AHI≥15 vs <15	m4	1yr	Medication	filled	GASTROINTESTINAL	OR	0.685762	0.0705844	0.597162	0.787508	9.07646e-08	TRUE	TRUE	222109	1135	7.04208
5230	Antiflatulents	AHI≥15 vs <15	unadjusted	1yr	Medication	filled	GASTROINTESTINAL	OR	0.5525				5.24843e-20	TRUE	TRUE	222109	1135	19.28
5230	Antiflatulents	AHI≥5 vs <5	m1	1yr	Medication	filled	GASTROINTESTINAL	OR	0.586588	0.0610535	0.520432	0.661153	2.39083e-18	TRUE	TRUE	222109	1135	17.6215
5230	Antiflatulents	AHI≥5 vs <5	m3	1yr	Medication	filled	GASTROINTESTINAL	OR	0.712559	0.0639419	0.628627	0.807696	1.15793e-07	TRUE	TRUE	222109	1135	6.93632
5230	Antiflatulents	AHI≥5 vs <5	m4	1yr	Medication	filled	GASTROINTESTINAL	OR	0.726709	0.0676465	0.636473	0.829739	2.36922e-06	TRUE	TRUE	222109	1135	5.62539
5230	Antiflatulents	AHI≥5 vs <5	unadjusted	1yr	Medication	filled	GASTROINTESTINAL	OR	0.586751				1.36158e-18	TRUE	TRUE	222109	1135	17.866
5230	Antiflatulents	mild_vs_none	m1	1yr	Medication	filled	GASTROINTESTINAL	OR	0.741551	0.0710626	0.645138	0.852373	2.57961e-05	TRUE	TRUE	222109	1135	4.58845
5230	Antiflatulents	mild_vs_none	m3	1yr	Medication	filled	GASTROINTESTINAL	OR	0.824846	0.0725967	0.715448	0.950971	0.00799117	FALSE	TRUE	222109	1135	2.09739
5230	Antiflatulents	mild_vs_none	m4	1yr	Medication	filled	GASTROINTESTINAL	OR	0.827115	0.0741731	0.715204	0.956538	0.0104964	FALSE	TRUE	222109	1135	1.97896
5230	Antiflatulents	mild_vs_none	unadjusted	1yr	Medication	filled	GASTROINTESTINAL	OR	0.741194				2.72875e-05	TRUE	TRUE	222109	1135	4.56404
5230	Antiflatulents	moderate_vs_none	m1	1yr	Medication	filled	GASTROINTESTINAL	OR	0.517634	0.090431	0.433558	0.618013	3.29738e-13	TRUE	TRUE	222109	1135	12.4818
5230	Antiflatulents	moderate_vs_none	m3	1yr	Medication	filled	GASTROINTESTINAL	OR	0.623453	0.0929995	0.519568	0.748109	3.7648e-07	TRUE	TRUE	222109	1135	6.42426
5230	Antiflatulents	moderate_vs_none	m4	1yr	Medication	filled	GASTROINTESTINAL	OR	0.626032	0.0959037	0.518756	0.755493	1.04178e-06	TRUE	TRUE	222109	1135	5.98223
5230	Antiflatulents	moderate_vs_none	unadjusted	1yr	Medication	filled	GASTROINTESTINAL	OR	0.516771				1.49349e-13	TRUE	TRUE	222109	1135	12.8258
5230	Antiflatulents	omnibus	unadjusted	1yr	Medication	filled	GASTROINTESTINAL	cramers_v	0.0220396				3.12448e-23	TRUE	TRUE	222109	1135	22.5052
5230	Antiflatulents	severe_vs_none	m1	1yr	Medication	filled	GASTROINTESTINAL	OR	0.442028	0.0924472	0.368772	0.529835	1.03929e-18	TRUE	TRUE	222109	1135	17.9833
5230	Antiflatulents	severe_vs_none	m3	1yr	Medication	filled	GASTROINTESTINAL	OR	0.599741	0.0959831	0.496893	0.723877	1.00103e-07	TRUE	TRUE	222109	1135	6.99955
5230	Antiflatulents	severe_vs_none	m4	1yr	Medication	filled	GASTROINTESTINAL	OR	0.603214	0.102245	0.493674	0.73706	7.66011e-07	TRUE	TRUE	222109	1135	6.11576
5230	Antiflatulents	severe_vs_none	unadjusted	1yr	Medication	filled	GASTROINTESTINAL	OR	0.441545				1.49791e-19	TRUE	TRUE	222109	1135	18.8245
5230	Antiflatulents	trend	m1	1yr	Medication	filled	GASTROINTESTINAL	OR	0.749776	0.0286602	0.70882	0.793099	9.36625e-24	TRUE	TRUE	222109	1135	23.0284
5230	Antiflatulents	trend	m3	1yr	Medication	filled	GASTROINTESTINAL	OR	0.828228	0.0300339	0.780881	0.878445	3.49317e-10	TRUE	TRUE	222109	1135	9.45678
5230	Antiflatulents	trend	m4	1yr	Medication	filled	GASTROINTESTINAL	OR	0.829859	0.0322152	0.779081	0.883946	7.07275e-09	TRUE	TRUE	222109	1135	8.15041
5230	Antiflatulents	trend	unadjusted	1yr	Medication	filled	GASTROINTESTINAL	CA_z	-10.1544				3.16703e-24	TRUE	TRUE	222109	1135	23.4993
5230	Antiflatulents	AHI≥15 vs <15	m1	5yr	Medication	filled	GASTROINTESTINAL	OR	0.607208	0.0374785	0.564203	0.65349	1.99183e-40	TRUE	TRUE	222109	3364	39.7007
5230	Antiflatulents	AHI≥15 vs <15	m3	5yr	Medication	filled	GASTROINTESTINAL	OR	0.741825	0.0386707	0.687678	0.800236	1.13902e-14	TRUE	TRUE	222109	3364	13.9435
5230	Antiflatulents	AHI≥15 vs <15	m4	5yr	Medication	filled	GASTROINTESTINAL	OR	0.745478	0.0404539	0.688653	0.806992	3.84659e-13	TRUE	TRUE	222109	3364	12.4149
5230	Antiflatulents	AHI≥15 vs <15	unadjusted	5yr	Medication	filled	GASTROINTESTINAL	OR	0.607237				4.30527e-41	TRUE	TRUE	222109	3364	40.366
5230	Antiflatulents	AHI≥5 vs <5	m1	5yr	Medication	filled	GASTROINTESTINAL	OR	0.638969	0.0360653	0.595362	0.68577	2.05806e-35	TRUE	TRUE	222109	3364	34.6865
5230	Antiflatulents	AHI≥5 vs <5	m3	5yr	Medication	filled	GASTROINTESTINAL	OR	0.767557	0.0377316	0.712842	0.826471	2.36303e-12	TRUE	TRUE	222109	3364	11.6265
5230	Antiflatulents	AHI≥5 vs <5	m4	5yr	Medication	filled	GASTROINTESTINAL	OR	0.773633	0.0398293	0.715537	0.836446	1.16404e-10	TRUE	TRUE	222109	3364	9.93403
5230	Antiflatulents	AHI≥5 vs <5	unadjusted	5yr	Medication	filled	GASTROINTESTINAL	OR	0.639035				7.86577e-36	TRUE	TRUE	222109	3364	35.1043
5230	Antiflatulents	mild_vs_none	m1	5yr	Medication	filled	GASTROINTESTINAL	OR	0.78236	0.0420417	0.720478	0.849557	5.28215e-09	TRUE	TRUE	222109	3364	8.27719
5230	Antiflatulents	mild_vs_none	m3	5yr	Medication	filled	GASTROINTESTINAL	OR	0.858426	0.0429672	0.789094	0.933849	0.000381111	FALSE	TRUE	222109	3364	3.41895
5230	Antiflatulents	mild_vs_none	m4	5yr	Medication	filled	GASTROINTESTINAL	OR	0.854642	0.0438561	0.784249	0.931353	0.000341564	FALSE	TRUE	222109	3364	3.46653
5230	Antiflatulents	mild_vs_none	unadjusted	5yr	Medication	filled	GASTROINTESTINAL	OR	0.782487				5.64812e-09	TRUE	TRUE	222109	3364	8.2481
5230	Antiflatulents	moderate_vs_none	m1	5yr	Medication	filled	GASTROINTESTINAL	OR	0.609881	0.0511492	0.551705	0.674192	4.13906e-22	TRUE	TRUE	222109	3364	21.3831
5230	Antiflatulents	moderate_vs_none	m3	5yr	Medication	filled	GASTROINTESTINAL	OR	0.723533	0.0527087	0.652518	0.802276	8.2737e-10	TRUE	TRUE	222109	3364	9.0823
5230	Antiflatulents	moderate_vs_none	m4	5yr	Medication	filled	GASTROINTESTINAL	OR	0.718623	0.0544248	0.645914	0.799517	1.27034e-09	TRUE	TRUE	222109	3364	8.89608
5230	Antiflatulents	moderate_vs_none	unadjusted	5yr	Medication	filled	GASTROINTESTINAL	OR	0.609966				2.13918e-22	TRUE	TRUE	222109	3364	21.6698
5230	Antiflatulents	omnibus	unadjusted	5yr	Medication	filled	GASTROINTESTINAL	cramers_v	0.0324587				1.88177e-50	TRUE	TRUE	222109	3364	49.7254
5230	Antiflatulents	severe_vs_none	m1	5yr	Medication	filled	GASTROINTESTINAL	OR	0.472222	0.0539874	0.424808	0.524929	6.53342e-44	TRUE	TRUE	222109	3364	43.1849
5230	Antiflatulents	severe_vs_none	m3	5yr	Medication	filled	GASTROINTESTINAL	OR	0.643859	0.0560524	0.576871	0.718625	4.00662e-15	TRUE	TRUE	222109	3364	14.3972
5230	Antiflatulents	severe_vs_none	m4	5yr	Medication	filled	GASTROINTESTINAL	OR	0.637303	0.0596532	0.566981	0.716346	4.28085e-14	TRUE	TRUE	222109	3364	13.3685
5230	Antiflatulents	severe_vs_none	unadjusted	5yr	Medication	filled	GASTROINTESTINAL	OR	0.472297				1.13076e-45	TRUE	TRUE	222109	3364	44.9466
5230	Antiflatulents	trend	m1	5yr	Medication	filled	GASTROINTESTINAL	OR	0.779255	0.0165178	0.754431	0.804895	1.62116e-51	TRUE	TRUE	222109	3364	50.7902
5230	Antiflatulents	trend	m3	5yr	Medication	filled	GASTROINTESTINAL	OR	0.859957	0.0173691	0.831175	0.889736	3.74464e-18	TRUE	TRUE	222109	3364	17.4266
5230	Antiflatulents	trend	m4	5yr	Medication	filled	GASTROINTESTINAL	OR	0.857034	0.0186268	0.826309	0.8889	1.2052e-16	TRUE	TRUE	222109	3364	15.9189
5230	Antiflatulents	trend	unadjusted	5yr	Medication	filled	GASTROINTESTINAL	CA_z	-15.2211				2.56161e-52	TRUE	TRUE	222109	3364	51.5915
5250	MESALAMINE TAB DELAYED RELEASE 1.2 GM SHIR	AHI≥15 vs <15	m1	1yr	Medication	filled	GASTROINTESTINAL	OR	0.871074	0.0653355	0.766375	0.990076	0.034634	FALSE	TRUE	222109	987	1.4605
5250	MESALAMINE TAB DELAYED RELEASE 1.2 GM SHIR	AHI≥15 vs <15	m3	1yr	Medication	filled	GASTROINTESTINAL	OR	0.857675	0.0668847	0.752299	0.977811	0.0217076	FALSE	TRUE	222109	987	1.66339
5250	MESALAMINE TAB DELAYED RELEASE 1.2 GM SHIR	AHI≥15 vs <15	m4	1yr	Medication	filled	GASTROINTESTINAL	OR	0.923936	0.0700111	0.805468	1.05983	0.258477	FALSE	FALSE	222109	987	0.587578
5250	MESALAMINE TAB DELAYED RELEASE 1.2 GM SHIR	AHI≥15 vs <15	unadjusted	1yr	Medication	filled	GASTROINTESTINAL	OR	0.871241				0.0376213	FALSE	TRUE	222109	987	1.42457
5250	MESALAMINE TAB DELAYED RELEASE 1.2 GM SHIR	AHI≥5 vs <5	m1	1yr	Medication	filled	GASTROINTESTINAL	OR	0.87962	0.0696858	0.767323	1.00835	0.0656767	FALSE	FALSE	222109	987	1.18259
5250	MESALAMINE TAB DELAYED RELEASE 1.2 GM SHIR	AHI≥5 vs <5	m3	1yr	Medication	filled	GASTROINTESTINAL	OR	0.811628	0.0716358	0.70531	0.933971	0.00357358	FALSE	TRUE	222109	987	2.4469
5250	MESALAMINE TAB DELAYED RELEASE 1.2 GM SHIR	AHI≥5 vs <5	m4	1yr	Medication	filled	GASTROINTESTINAL	OR	0.876533	0.0750967	0.756564	1.01552	0.07929	FALSE	FALSE	222109	987	1.10078
5250	MESALAMINE TAB DELAYED RELEASE 1.2 GM SHIR	AHI≥5 vs <5	unadjusted	1yr	Medication	filled	GASTROINTESTINAL	OR	0.880002				0.0719369	FALSE	FALSE	222109	987	1.14305
5250	MESALAMINE TAB DELAYED RELEASE 1.2 GM SHIR	mild_vs_none	m1	1yr	Medication	filled	GASTROINTESTINAL	OR	0.935195	0.0818679	0.796555	1.09796	0.413129	FALSE	FALSE	222109	987	0.383914
5250	MESALAMINE TAB DELAYED RELEASE 1.2 GM SHIR	mild_vs_none	m3	1yr	Medication	filled	GASTROINTESTINAL	OR	0.848412	0.0827924	0.721329	0.997883	0.0470822	FALSE	FALSE	222109	987	1.32714
5250	MESALAMINE TAB DELAYED RELEASE 1.2 GM SHIR	mild_vs_none	m4	1yr	Medication	filled	GASTROINTESTINAL	OR	0.891225	0.0842187	0.755614	1.05117	0.171507	FALSE	FALSE	222109	987	0.765719
5250	MESALAMINE TAB DELAYED RELEASE 1.2 GM SHIR	mild_vs_none	unadjusted	1yr	Medication	filled	GASTROINTESTINAL	OR	0.93456				0.431858	FALSE	FALSE	222109	987	0.364659
5250	MESALAMINE TAB DELAYED RELEASE 1.2 GM SHIR	moderate_vs_none	m1	1yr	Medication	filled	GASTROINTESTINAL	OR	0.892343	0.0924874	0.7444	1.06969	0.21811	FALSE	FALSE	222109	987	0.661324
5250	MESALAMINE TAB DELAYED RELEASE 1.2 GM SHIR	moderate_vs_none	m3	1yr	Medication	filled	GASTROINTESTINAL	OR	0.796772	0.094331	0.662276	0.95858	0.0160224	FALSE	TRUE	222109	987	1.79527
5250	MESALAMINE TAB DELAYED RELEASE 1.2 GM SHIR	moderate_vs_none	m4	1yr	Medication	filled	GASTROINTESTINAL	OR	0.860557	0.097299	0.711145	1.04136	0.122722	FALSE	FALSE	222109	987	0.911078
5250	MESALAMINE TAB DELAYED RELEASE 1.2 GM SHIR	moderate_vs_none	unadjusted	1yr	Medication	filled	GASTROINTESTINAL	OR	0.890812				0.228275	FALSE	FALSE	222109	987	0.641542
5250	MESALAMINE TAB DELAYED RELEASE 1.2 GM SHIR	omnibus	unadjusted	1yr	Medication	filled	GASTROINTESTINAL	cramers_v	0.0053252				0.0979567	FALSE	FALSE	222109	987	1.00897
5250	MESALAMINE TAB DELAYED RELEASE 1.2 GM SHIR	severe_vs_none	m1	1yr	Medication	filled	GASTROINTESTINAL	OR	0.797305	0.0929221	0.664552	0.956577	0.01478	FALSE	TRUE	222109	987	1.83032
5250	MESALAMINE TAB DELAYED RELEASE 1.2 GM SHIR	severe_vs_none	m3	1yr	Medication	filled	GASTROINTESTINAL	OR	0.770414	0.0957401	0.638602	0.929434	0.00644331	FALSE	TRUE	222109	987	2.19089
5250	MESALAMINE TAB DELAYED RELEASE 1.2 GM SHIR	severe_vs_none	m4	1yr	Medication	filled	GASTROINTESTINAL	OR	0.867439	0.102214	0.70996	1.05985	0.164136	FALSE	FALSE	222109	987	0.784797
5250	MESALAMINE TAB DELAYED RELEASE 1.2 GM SHIR	severe_vs_none	unadjusted	1yr	Medication	filled	GASTROINTESTINAL	OR	0.796338				0.01594	FALSE	TRUE	222109	987	1.79751
5250	MESALAMINE TAB DELAYED RELEASE 1.2 GM SHIR	trend	m1	1yr	Medication	filled	GASTROINTESTINAL	OR	0.930096	0.029108	0.878519	0.984702	0.0127887	FALSE	TRUE	222109	987	1.89317
5250	MESALAMINE TAB DELAYED RELEASE 1.2 GM SHIR	trend	m3	1yr	Medication	filled	GASTROINTESTINAL	OR	0.916229	0.0306153	0.862868	0.972891	0.00426759	FALSE	TRUE	222109	987	2.36982
5250	MESALAMINE TAB DELAYED RELEASE 1.2 GM SHIR	trend	m4	1yr	Medication	filled	GASTROINTESTINAL	OR	0.952506	0.0327293	0.893323	1.01561	0.137093	FALSE	FALSE	222109	987	0.862985
5250	MESALAMINE TAB DELAYED RELEASE 1.2 GM SHIR	trend	unadjusted	1yr	Medication	filled	GASTROINTESTINAL	CA_z	-2.48607				0.0129161	FALSE	TRUE	222109	987	1.88887
5250	MESALAMINE TAB DELAYED RELEASE 1.2 GM SHIR	AHI≥15 vs <15	m1	5yr	Medication	filled	GASTROINTESTINAL	OR	0.873502	0.050636	0.790975	0.96464	0.00756438	FALSE	TRUE	222109	1647	2.12123
5250	MESALAMINE TAB DELAYED RELEASE 1.2 GM SHIR	AHI≥15 vs <15	m3	5yr	Medication	filled	GASTROINTESTINAL	OR	0.866338	0.0518944	0.782555	0.959091	0.00569484	FALSE	TRUE	222109	1647	2.24452
5250	MESALAMINE TAB DELAYED RELEASE 1.2 GM SHIR	AHI≥15 vs <15	m4	5yr	Medication	filled	GASTROINTESTINAL	OR	0.952004	0.0543518	0.855804	1.05902	0.365487	FALSE	FALSE	222109	1647	0.437127
5250	MESALAMINE TAB DELAYED RELEASE 1.2 GM SHIR	AHI≥15 vs <15	unadjusted	5yr	Medication	filled	GASTROINTESTINAL	OR	0.873606				0.00815769	FALSE	TRUE	222109	1647	2.08843
5250	MESALAMINE TAB DELAYED RELEASE 1.2 GM SHIR	AHI≥5 vs <5	m1	5yr	Medication	filled	GASTROINTESTINAL	OR	0.885267	0.0541055	0.796195	0.984303	0.0242983	FALSE	TRUE	222109	1647	1.61442
5250	MESALAMINE TAB DELAYED RELEASE 1.2 GM SHIR	AHI≥5 vs <5	m3	5yr	Medication	filled	GASTROINTESTINAL	OR	0.82618	0.0556866	0.740754	0.921457	0.000606084	FALSE	TRUE	222109	1647	3.21747
5250	MESALAMINE TAB DELAYED RELEASE 1.2 GM SHIR	AHI≥5 vs <5	m4	5yr	Medication	filled	GASTROINTESTINAL	OR	0.911847	0.05842	0.813195	1.02247	0.114186	FALSE	FALSE	222109	1647	0.942388
5250	MESALAMINE TAB DELAYED RELEASE 1.2 GM SHIR	AHI≥5 vs <5	unadjusted	5yr	Medication	filled	GASTROINTESTINAL	OR	0.8855				0.0263581	FALSE	TRUE	222109	1647	1.57909
5250	MESALAMINE TAB DELAYED RELEASE 1.2 GM SHIR	mild_vs_none	m1	5yr	Medication	filled	GASTROINTESTINAL	OR	0.940403	0.063503	0.830348	1.06504	0.333236	FALSE	FALSE	222109	1647	0.477248
5250	MESALAMINE TAB DELAYED RELEASE 1.2 GM SHIR	mild_vs_none	m3	5yr	Medication	filled	GASTROINTESTINAL	OR	0.86182	0.0642815	0.759801	0.977537	0.0207008	FALSE	TRUE	222109	1647	1.68401
5250	MESALAMINE TAB DELAYED RELEASE 1.2 GM SHIR	mild_vs_none	m4	5yr	Medication	filled	GASTROINTESTINAL	OR	0.920469	0.0654453	0.809659	1.04645	0.205416	FALSE	FALSE	222109	1647	0.687365
5250	MESALAMINE TAB DELAYED RELEASE 1.2 GM SHIR	mild_vs_none	unadjusted	5yr	Medication	filled	GASTROINTESTINAL	OR	0.940661				0.351555	FALSE	FALSE	222109	1647	0.454006
5250	MESALAMINE TAB DELAYED RELEASE 1.2 GM SHIR	moderate_vs_none	m1	5yr	Medication	filled	GASTROINTESTINAL	OR	0.865624	0.072483	0.750986	0.997762	0.0464951	FALSE	FALSE	222109	1647	1.33259
5250	MESALAMINE TAB DELAYED RELEASE 1.2 GM SHIR	moderate_vs_none	m3	5yr	Medication	filled	GASTROINTESTINAL	OR	0.784098	0.0739693	0.678277	0.906427	0.00100849	FALSE	TRUE	222109	1647	2.99633
5250	MESALAMINE TAB DELAYED RELEASE 1.2 GM SHIR	moderate_vs_none	m4	5yr	Medication	filled	GASTROINTESTINAL	OR	0.86885	0.0763347	0.748116	1.00907	0.0655211	FALSE	FALSE	222109	1647	1.18362
5250	MESALAMINE TAB DELAYED RELEASE 1.2 GM SHIR	moderate_vs_none	unadjusted	5yr	Medication	filled	GASTROINTESTINAL	OR	0.86586				0.0508319	FALSE	FALSE	222109	1647	1.29386
5250	MESALAMINE TAB DELAYED RELEASE 1.2 GM SHIR	omnibus	unadjusted	5yr	Medication	filled	GASTROINTESTINAL	cramers_v	0.00614874				0.0384766	FALSE	TRUE	222109	1647	1.4148
5250	MESALAMINE TAB DELAYED RELEASE 1.2 GM SHIR	severe_vs_none	m1	5yr	Medication	filled	GASTROINTESTINAL	OR	0.828459	0.0713385	0.720357	0.952784	0.00834069	FALSE	TRUE	222109	1647	2.0788
5250	MESALAMINE TAB DELAYED RELEASE 1.2 GM SHIR	severe_vs_none	m3	5yr	Medication	filled	GASTROINTESTINAL	OR	0.813241	0.0736428	0.703938	0.939516	0.00499791	FALSE	TRUE	222109	1647	2.30121
5250	MESALAMINE TAB DELAYED RELEASE 1.2 GM SHIR	severe_vs_none	m4	5yr	Medication	filled	GASTROINTESTINAL	OR	0.951651	0.0787604	0.815524	1.1105	0.52921	FALSE	FALSE	222109	1647	0.276372
5250	MESALAMINE TAB DELAYED RELEASE 1.2 GM SHIR	severe_vs_none	unadjusted	5yr	Medication	filled	GASTROINTESTINAL	OR	0.828685				0.00925261	FALSE	TRUE	222109	1647	2.03374
5250	MESALAMINE TAB DELAYED RELEASE 1.2 GM SHIR	trend	m1	5yr	Medication	filled	GASTROINTESTINAL	OR	0.937121	0.0225381	0.896626	0.979445	0.00395812	FALSE	TRUE	222109	1647	2.40251
5250	MESALAMINE TAB DELAYED RELEASE 1.2 GM SHIR	trend	m3	5yr	Medication	filled	GASTROINTESTINAL	OR	0.927979	0.0237153	0.885833	0.972131	0.00162267	FALSE	TRUE	222109	1647	2.78977
5250	MESALAMINE TAB DELAYED RELEASE 1.2 GM SHIR	trend	m4	5yr	Medication	filled	GASTROINTESTINAL	OR	0.976832	0.0253697	0.929448	1.02663	0.355498	FALSE	FALSE	222109	1647	0.449163
5250	MESALAMINE TAB DELAYED RELEASE 1.2 GM SHIR	trend	unadjusted	5yr	Medication	filled	GASTROINTESTINAL	CA_z	-2.87916				0.00398737	FALSE	TRUE	222109	1647	2.39931
5280	Hepatotropic	AHI≥15 vs <15	m1	1yr	Medication	filled	GASTROINTESTINAL	OR	2.64384	0.0892939	2.21937	3.14951	1.31454e-27	TRUE	TRUE	222109	561	26.8812
5280	Hepatotropic	AHI≥15 vs <15	m3	1yr	Medication	filled	GASTROINTESTINAL	OR	2.07225	0.0909622	1.73387	2.47668	1.14413e-15	TRUE	TRUE	222109	561	14.9415
5280	Hepatotropic	AHI≥15 vs <15	m4	1yr	Medication	filled	GASTROINTESTINAL	OR	2.56588	0.0947653	2.13094	3.08959	2.69135e-23	TRUE	TRUE	222109	561	22.57
5280	Hepatotropic	AHI≥15 vs <15	unadjusted	1yr	Medication	filled	GASTROINTESTINAL	OR	2.6456				1.61673e-29	TRUE	TRUE	222109	561	28.7914
5280	Hepatotropic	AHI≥5 vs <5	m1	1yr	Medication	filled	GASTROINTESTINAL	OR	2.25694	0.12075	1.7813	2.85958	1.5698e-11	TRUE	TRUE	222109	561	10.8042
5280	Hepatotropic	AHI≥5 vs <5	m3	1yr	Medication	filled	GASTROINTESTINAL	OR	1.60999	0.122177	1.26714	2.04559	9.70597e-05	TRUE	TRUE	222109	561	4.01296
5280	Hepatotropic	AHI≥5 vs <5	m4	1yr	Medication	filled	GASTROINTESTINAL	OR	1.94993	0.125608	1.52441	2.49423	1.05799e-07	TRUE	TRUE	222109	561	6.97552
5280	Hepatotropic	AHI≥5 vs <5	unadjusted	1yr	Medication	filled	GASTROINTESTINAL	OR	2.26063				5.56366e-12	TRUE	TRUE	222109	561	11.2546
5280	Hepatotropic	mild_vs_none	m1	1yr	Medication	filled	GASTROINTESTINAL	OR	1.24033	0.146929	0.929976	1.65426	0.142684	FALSE	FALSE	222109	561	0.845624
5280	Hepatotropic	mild_vs_none	m3	1yr	Medication	filled	GASTROINTESTINAL	OR	0.978768	0.147585	0.732917	1.30709	0.884384	FALSE	FALSE	222109	561	0.0533592
5280	Hepatotropic	mild_vs_none	m4	1yr	Medication	filled	GASTROINTESTINAL	OR	1.15217	0.14906	0.86027	1.5431	0.341987	FALSE	FALSE	222109	561	0.46599
5280	Hepatotropic	mild_vs_none	unadjusted	1yr	Medication	filled	GASTROINTESTINAL	OR	1.24368				0.157568	FALSE	FALSE	222109	561	0.802531
5280	Hepatotropic	moderate_vs_none	m1	1yr	Medication	filled	GASTROINTESTINAL	OR	1.98616	0.14484	1.49529	2.63817	2.16214e-06	TRUE	TRUE	222109	561	5.66512
5280	Hepatotropic	moderate_vs_none	m3	1yr	Medication	filled	GASTROINTESTINAL	OR	1.37135	0.146449	1.02918	1.82729	0.031054	FALSE	FALSE	222109	561	1.50788
5280	Hepatotropic	moderate_vs_none	m4	1yr	Medication	filled	GASTROINTESTINAL	OR	1.78553	0.149913	1.33095	2.39537	0.00011017	TRUE	TRUE	222109	561	3.95794
5280	Hepatotropic	moderate_vs_none	unadjusted	1yr	Medication	filled	GASTROINTESTINAL	OR	1.99143				1.80555e-06	TRUE	TRUE	222109	561	5.74339
5280	Hepatotropic	omnibus	unadjusted	1yr	Medication	filled	GASTROINTESTINAL	cramers_v	0.0290455				2.24605e-40	TRUE	TRUE	222109	561	39.6486
5280	Hepatotropic	severe_vs_none	m1	1yr	Medication	filled	GASTROINTESTINAL	OR	3.8762	0.128284	3.01447	4.98427	4.49884e-26	TRUE	TRUE	222109	561	25.3469
5280	Hepatotropic	severe_vs_none	m3	1yr	Medication	filled	GASTROINTESTINAL	OR	2.69541	0.131288	2.08388	3.48641	4.26972e-14	TRUE	TRUE	222109	561	13.3696
5280	Hepatotropic	severe_vs_none	m4	1yr	Medication	filled	GASTROINTESTINAL	OR	4.05371	0.138886	3.08768	5.32197	6.94322e-24	TRUE	TRUE	222109	561	23.1584
5280	Hepatotropic	severe_vs_none	unadjusted	1yr	Medication	filled	GASTROINTESTINAL	OR	3.88805				7.92653e-30	TRUE	TRUE	222109	561	29.1009
5280	Hepatotropic	trend	m1	1yr	Medication	filled	GASTROINTESTINAL	OR	1.63403	0.0399093	1.51109	1.76698	8.59843e-35	TRUE	TRUE	222109	561	34.0656
5280	Hepatotropic	trend	m3	1yr	Medication	filled	GASTROINTESTINAL	OR	1.4791	0.0418588	1.3626	1.60557	8.65147e-21	TRUE	TRUE	222109	561	20.0629
5280	Hepatotropic	trend	m4	1yr	Medication	filled	GASTROINTESTINAL	OR	1.68872	0.0441559	1.54871	1.84138	1.77007e-32	TRUE	TRUE	222109	561	31.752
5280	Hepatotropic	trend	unadjusted	1yr	Medication	filled	GASTROINTESTINAL	CA_z	12.7343				3.81276e-37	TRUE	TRUE	222109	561	36.4188
5280	Hepatotropic	AHI≥15 vs <15	m1	5yr	Medication	filled	GASTROINTESTINAL	OR	2.63525	0.0802001	2.25193	3.08382	1.31466e-33	TRUE	TRUE	222109	695	32.8812
5280	Hepatotropic	AHI≥15 vs <15	m3	5yr	Medication	filled	GASTROINTESTINAL	OR	2.09307	0.0817718	1.78312	2.45691	1.67243e-19	TRUE	TRUE	222109	695	18.7767
5280	Hepatotropic	AHI≥15 vs <15	m4	5yr	Medication	filled	GASTROINTESTINAL	OR	2.62607	0.0853165	2.2217	3.10405	1.08648e-29	TRUE	TRUE	222109	695	28.964
5280	Hepatotropic	AHI≥15 vs <15	unadjusted	5yr	Medication	filled	GASTROINTESTINAL	OR	2.63666				5.622e-36	TRUE	TRUE	222109	695	35.2501
5280	Hepatotropic	AHI≥5 vs <5	m1	5yr	Medication	filled	GASTROINTESTINAL	OR	2.20912	0.107674	1.78882	2.72818	1.82489e-13	TRUE	TRUE	222109	695	12.7388
5280	Hepatotropic	AHI≥5 vs <5	m3	5yr	Medication	filled	GASTROINTESTINAL	OR	1.60181	0.109069	1.29352	1.98359	1.56295e-05	TRUE	TRUE	222109	695	4.80605
5280	Hepatotropic	AHI≥5 vs <5	m4	5yr	Medication	filled	GASTROINTESTINAL	OR	1.96146	0.112235	1.57415	2.44408	1.94293e-09	TRUE	TRUE	222109	695	8.71154
5280	Hepatotropic	AHI≥5 vs <5	unadjusted	5yr	Medication	filled	GASTROINTESTINAL	OR	2.21205				5.45676e-14	TRUE	TRUE	222109	695	13.2631
5280	Hepatotropic	mild_vs_none	m1	5yr	Medication	filled	GASTROINTESTINAL	OR	1.20646	0.131599	0.932175	1.56146	0.153793	FALSE	FALSE	222109	695	0.813064
5280	Hepatotropic	mild_vs_none	m3	5yr	Medication	filled	GASTROINTESTINAL	OR	0.962662	0.132233	0.742877	1.24747	0.773521	FALSE	FALSE	222109	695	0.111528
5280	Hepatotropic	mild_vs_none	m4	5yr	Medication	filled	GASTROINTESTINAL	OR	1.14427	0.133651	0.880575	1.48694	0.313273	FALSE	FALSE	222109	695	0.504077
5280	Hepatotropic	mild_vs_none	unadjusted	5yr	Medication	filled	GASTROINTESTINAL	OR	1.20901				0.168106	FALSE	FALSE	222109	695	0.774417
5280	Hepatotropic	moderate_vs_none	m1	5yr	Medication	filled	GASTROINTESTINAL	OR	2.04179	0.128274	1.5879	2.62542	2.62363e-08	TRUE	TRUE	222109	695	7.5811
5280	Hepatotropic	moderate_vs_none	m3	5yr	Medication	filled	GASTROINTESTINAL	OR	1.4362	0.129821	1.11356	1.85234	0.00529554	FALSE	TRUE	222109	695	2.27609
5280	Hepatotropic	moderate_vs_none	m4	5yr	Medication	filled	GASTROINTESTINAL	OR	1.89661	0.13315	1.46097	2.46215	1.53116e-06	TRUE	TRUE	222109	695	5.81498
5280	Hepatotropic	moderate_vs_none	unadjusted	5yr	Medication	filled	GASTROINTESTINAL	OR	2.04612				1.76891e-08	TRUE	TRUE	222109	695	7.75229
5280	Hepatotropic	omnibus	unadjusted	5yr	Medication	filled	GASTROINTESTINAL	cramers_v	0.0312821				7.51066e-47	TRUE	TRUE	222109	695	46.1243
5280	Hepatotropic	severe_vs_none	m1	5yr	Medication	filled	GASTROINTESTINAL	OR	3.71847	0.114828	2.96909	4.657	2.72364e-30	TRUE	TRUE	222109	695	29.5648
5280	Hepatotropic	severe_vs_none	m3	5yr	Medication	filled	GASTROINTESTINAL	OR	2.63474	0.117649	2.09216	3.31803	1.80247e-16	TRUE	TRUE	222109	695	15.7441
5280	Hepatotropic	severe_vs_none	m4	5yr	Medication	filled	GASTROINTESTINAL	OR	4.041	0.124741	3.16453	5.16022	4.30717e-29	TRUE	TRUE	222109	695	28.3658
5280	Hepatotropic	severe_vs_none	unadjusted	5yr	Medication	filled	GASTROINTESTINAL	OR	3.72751				2.01836e-34	TRUE	TRUE	222109	695	33.695
5280	Hepatotropic	trend	m1	5yr	Medication	filled	GASTROINTESTINAL	OR	1.61402	0.0357415	1.50482	1.73113	6.5484e-41	TRUE	TRUE	222109	695	40.1839
5280	Hepatotropic	trend	m3	5yr	Medication	filled	GASTROINTESTINAL	OR	1.46801	0.0374894	1.36401	1.57994	1.3065e-24	TRUE	TRUE	222109	695	23.8839
5280	Hepatotropic	trend	m4	5yr	Medication	filled	GASTROINTESTINAL	OR	1.6864	0.0396095	1.56043	1.82254	9.53751e-40	TRUE	TRUE	222109	695	39.0206
5280	Hepatotropic	trend	unadjusted	5yr	Medication	filled	GASTROINTESTINAL	CA_z	13.837				1.52381e-43	TRUE	TRUE	222109	695	42.8171
5300	URINARY ANTI-INFECTIVES	AHI≥15 vs <15	m1	1yr	Medication	filled	GENITOURINARY	OR	0.559311	0.0445916	0.512503	0.610393	8.20875e-39	TRUE	TRUE	222109	2446	38.0857	URINARY ANTI-INFECTIVES
5300	URINARY ANTI-INFECTIVES	AHI≥15 vs <15	m3	1yr	Medication	filled	GENITOURINARY	OR	0.826431	0.0464124	0.754572	0.905135	3.99986e-05	TRUE	TRUE	222109	2446	4.39795	URINARY ANTI-INFECTIVES
5300	URINARY ANTI-INFECTIVES	AHI≥15 vs <15	m4	1yr	Medication	filled	GENITOURINARY	OR	0.86119	0.0483177	0.783377	0.946731	0.00198225	FALSE	TRUE	222109	2446	2.70284	URINARY ANTI-INFECTIVES
5300	URINARY ANTI-INFECTIVES	AHI≥15 vs <15	unadjusted	1yr	Medication	filled	GENITOURINARY	OR	0.559347				1.04111e-39	TRUE	TRUE	222109	2446	38.9825	URINARY ANTI-INFECTIVES
5300	URINARY ANTI-INFECTIVES	AHI≥5 vs <5	m1	1yr	Medication	filled	GENITOURINARY	OR	0.569113	0.0416233	0.524528	0.617488	8.79654e-42	TRUE	TRUE	222109	2446	41.0557	URINARY ANTI-INFECTIVES
5300	URINARY ANTI-INFECTIVES	AHI≥5 vs <5	m3	1yr	Medication	filled	GENITOURINARY	OR	0.786157	0.0442402	0.720862	0.857367	5.37448e-08	TRUE	TRUE	222109	2446	7.26966	URINARY ANTI-INFECTIVES
5300	URINARY ANTI-INFECTIVES	AHI≥5 vs <5	m4	1yr	Medication	filled	GENITOURINARY	OR	0.816618	0.0466969	0.745195	0.894885	1.43601e-05	TRUE	TRUE	222109	2446	4.84284	URINARY ANTI-INFECTIVES
5300	URINARY ANTI-INFECTIVES	AHI≥5 vs <5	unadjusted	1yr	Medication	filled	GENITOURINARY	OR	0.569186				1.16763e-42	TRUE	TRUE	222109	2446	41.9327	URINARY ANTI-INFECTIVES
5300	URINARY ANTI-INFECTIVES	mild_vs_none	m1	1yr	Medication	filled	GENITOURINARY	OR	0.705887	0.0488124	0.641484	0.776755	9.64347e-13	TRUE	TRUE	222109	2446	12.0158	URINARY ANTI-INFECTIVES
5300	URINARY ANTI-INFECTIVES	mild_vs_none	m3	1yr	Medication	filled	GENITOURINARY	OR	0.822234	0.0507926	0.744322	0.908302	0.000116433	TRUE	TRUE	222109	2446	3.93392	URINARY ANTI-INFECTIVES
5300	URINARY ANTI-INFECTIVES	mild_vs_none	m4	1yr	Medication	filled	GENITOURINARY	OR	0.842219	0.0520074	0.7606	0.932597	0.000960869	FALSE	TRUE	222109	2446	3.01734	URINARY ANTI-INFECTIVES
5300	URINARY ANTI-INFECTIVES	mild_vs_none	unadjusted	1yr	Medication	filled	GENITOURINARY	OR	0.705648				8.47253e-13	TRUE	TRUE	222109	2446	12.072	URINARY ANTI-INFECTIVES
5300	URINARY ANTI-INFECTIVES	moderate_vs_none	m1	1yr	Medication	filled	GENITOURINARY	OR	0.584098	0.0586698	0.52065	0.655278	4.97172e-20	TRUE	TRUE	222109	2446	19.3035	URINARY ANTI-INFECTIVES
5300	URINARY ANTI-INFECTIVES	moderate_vs_none	m3	1yr	Medication	filled	GENITOURINARY	OR	0.797025	0.0614656	0.706566	0.899066	0.000223384	TRUE	TRUE	222109	2446	3.65095	URINARY ANTI-INFECTIVES
5300	URINARY ANTI-INFECTIVES	moderate_vs_none	m4	1yr	Medication	filled	GENITOURINARY	OR	0.825973	0.0636477	0.729103	0.935713	0.00266517	FALSE	TRUE	222109	2446	2.57427	URINARY ANTI-INFECTIVES
5300	URINARY ANTI-INFECTIVES	moderate_vs_none	unadjusted	1yr	Medication	filled	GENITOURINARY	OR	0.58391				2.239e-20	TRUE	TRUE	222109	2446	19.6499	URINARY ANTI-INFECTIVES
5300	URINARY ANTI-INFECTIVES	omnibus	unadjusted	1yr	Medication	filled	GENITOURINARY	cramers_v	0.0343693				1.38314e-56	TRUE	TRUE	222109	2446	55.8591	URINARY ANTI-INFECTIVES
5300	URINARY ANTI-INFECTIVES	severe_vs_none	m1	1yr	Medication	filled	GENITOURINARY	OR	0.372495	0.0665884	0.326919	0.424425	9.32008e-50	TRUE	TRUE	222109	2446	49.0306	URINARY ANTI-INFECTIVES
5300	URINARY ANTI-INFECTIVES	severe_vs_none	m3	1yr	Medication	filled	GENITOURINARY	OR	0.689582	0.0694822	0.601787	0.790186	8.83784e-08	TRUE	TRUE	222109	2446	7.05365	URINARY ANTI-INFECTIVES
5300	URINARY ANTI-INFECTIVES	severe_vs_none	m4	1yr	Medication	filled	GENITOURINARY	OR	0.725257	0.0732345	0.628282	0.8372	1.15291e-05	TRUE	TRUE	222109	2446	4.9382	URINARY ANTI-INFECTIVES
5300	URINARY ANTI-INFECTIVES	severe_vs_none	unadjusted	1yr	Medication	filled	GENITOURINARY	OR	0.372009				1.36296e-53	TRUE	TRUE	222109	2446	52.8655	URINARY ANTI-INFECTIVES
5300	URINARY ANTI-INFECTIVES	trend	m1	1yr	Medication	filled	GENITOURINARY	OR	0.732701	0.0197195	0.704923	0.761574	4.84331e-56	TRUE	TRUE	222109	2446	55.3149	URINARY ANTI-INFECTIVES
5300	URINARY ANTI-INFECTIVES	trend	m3	1yr	Medication	filled	GENITOURINARY	OR	0.887409	0.0211243	0.851418	0.924922	1.56242e-08	TRUE	TRUE	222109	2446	7.8062	URINARY ANTI-INFECTIVES
5300	URINARY ANTI-INFECTIVES	trend	m4	1yr	Medication	filled	GENITOURINARY	OR	0.903296	0.0224987	0.864329	0.944019	6.16944e-06	TRUE	TRUE	222109	2446	5.20975	URINARY ANTI-INFECTIVES
5300	URINARY ANTI-INFECTIVES	trend	unadjusted	1yr	Medication	filled	GENITOURINARY	CA_z	-15.9693				2.08958e-57	TRUE	TRUE	222109	2446	56.6799	URINARY ANTI-INFECTIVES
5300	URINARY ANTI-INFECTIVES	AHI≥15 vs <15	m1	5yr	Medication	filled	GENITOURINARY	OR	0.561324	0.0207411	0.538963	0.584613	1.37911e-170	TRUE	TRUE	222109	11605	169.86	URINARY ANTI-INFECTIVES
5300	URINARY ANTI-INFECTIVES	AHI≥15 vs <15	m3	5yr	Medication	filled	GENITOURINARY	OR	0.827166	0.021914	0.79239	0.863467	4.76457e-18	TRUE	TRUE	222109	11605	17.322	URINARY ANTI-INFECTIVES
5300	URINARY ANTI-INFECTIVES	AHI≥15 vs <15	m4	5yr	Medication	filled	GENITOURINARY	OR	0.868065	0.022893	0.829976	0.907902	6.39282e-10	TRUE	TRUE	222109	11605	9.19431	URINARY ANTI-INFECTIVES
5300	URINARY ANTI-INFECTIVES	AHI≥15 vs <15	unadjusted	5yr	Medication	filled	GENITOURINARY	OR	0.561333				1.41828e-174	TRUE	TRUE	222109	11605	173.848	URINARY ANTI-INFECTIVES
5300	URINARY ANTI-INFECTIVES	AHI≥5 vs <5	m1	5yr	Medication	filled	GENITOURINARY	OR	0.606051	0.0197898	0.582994	0.63002	2.77377e-141	TRUE	TRUE	222109	11605	140.557	URINARY ANTI-INFECTIVES
5300	URINARY ANTI-INFECTIVES	AHI≥5 vs <5	m3	5yr	Medication	filled	GENITOURINARY	OR	0.842813	0.0212606	0.808415	0.878675	8.73006e-16	TRUE	TRUE	222109	11605	15.059	URINARY ANTI-INFECTIVES
5300	URINARY ANTI-INFECTIVES	AHI≥5 vs <5	m4	5yr	Medication	filled	GENITOURINARY	OR	0.888911	0.0224654	0.85062	0.928926	1.59065e-07	TRUE	TRUE	222109	11605	6.79843	URINARY ANTI-INFECTIVES
5300	URINARY ANTI-INFECTIVES	AHI≥5 vs <5	unadjusted	5yr	Medication	filled	GENITOURINARY	OR	0.606069				1.15997e-143	TRUE	TRUE	222109	11605	142.936	URINARY ANTI-INFECTIVES
5300	URINARY ANTI-INFECTIVES	mild_vs_none	m1	5yr	Medication	filled	GENITOURINARY	OR	0.769041	0.0229808	0.735171	0.804472	3.04983e-30	TRUE	TRUE	222109	11605	29.5157	URINARY ANTI-INFECTIVES
5300	URINARY ANTI-INFECTIVES	mild_vs_none	m3	5yr	Medication	filled	GENITOURINARY	OR	0.900886	0.0242168	0.859125	0.944677	1.63186e-05	TRUE	TRUE	222109	11605	4.78732	URINARY ANTI-INFECTIVES
5300	URINARY ANTI-INFECTIVES	mild_vs_none	m4	5yr	Medication	filled	GENITOURINARY	OR	0.931103	0.0248028	0.886922	0.977485	0.00400061	FALSE	TRUE	222109	11605	2.39787	URINARY ANTI-INFECTIVES
5300	URINARY ANTI-INFECTIVES	mild_vs_none	unadjusted	5yr	Medication	filled	GENITOURINARY	OR	0.769066				2.59436e-30	TRUE	TRUE	222109	11605	29.586	URINARY ANTI-INFECTIVES
5300	URINARY ANTI-INFECTIVES	moderate_vs_none	m1	5yr	Medication	filled	GENITOURINARY	OR	0.608593	0.0276451	0.576495	0.642478	3.75415e-72	TRUE	TRUE	222109	11605	71.4255	URINARY ANTI-INFECTIVES
5300	URINARY ANTI-INFECTIVES	moderate_vs_none	m3	5yr	Medication	filled	GENITOURINARY	OR	0.827385	0.0293565	0.781123	0.876387	1.08494e-10	TRUE	TRUE	222109	11605	9.96459	URINARY ANTI-INFECTIVES
5300	URINARY ANTI-INFECTIVES	moderate_vs_none	m4	5yr	Medication	filled	GENITOURINARY	OR	0.869526	0.0304325	0.819179	0.922969	4.34853e-06	TRUE	TRUE	222109	11605	5.36166	URINARY ANTI-INFECTIVES
5300	URINARY ANTI-INFECTIVES	moderate_vs_none	unadjusted	5yr	Medication	filled	GENITOURINARY	OR	0.608614				2.84826e-73	TRUE	TRUE	222109	11605	72.5454	URINARY ANTI-INFECTIVES
5300	URINARY ANTI-INFECTIVES	omnibus	unadjusted	5yr	Medication	filled	GENITOURINARY	cramers_v	0.069416				1.03643e-231	TRUE	TRUE	222109	11605	230.984	URINARY ANTI-INFECTIVES
5300	URINARY ANTI-INFECTIVES	severe_vs_none	m1	5yr	Medication	filled	GENITOURINARY	OR	0.38916	0.0309522	0.366253	0.413499	3.4226e-204	TRUE	TRUE	222109	11605	203.466	URINARY ANTI-INFECTIVES
5300	URINARY ANTI-INFECTIVES	severe_vs_none	m3	5yr	Medication	filled	GENITOURINARY	OR	0.730239	0.0327614	0.684823	0.778667	8.29834e-22	TRUE	TRUE	222109	11605	21.081	URINARY ANTI-INFECTIVES
5300	URINARY ANTI-INFECTIVES	severe_vs_none	m4	5yr	Medication	filled	GENITOURINARY	OR	0.784722	0.034715	0.733106	0.839973	2.88319e-12	TRUE	TRUE	222109	11605	11.5401	URINARY ANTI-INFECTIVES
5300	URINARY ANTI-INFECTIVES	severe_vs_none	unadjusted	5yr	Medication	filled	GENITOURINARY	OR	0.389151				1.6763e-217	TRUE	TRUE	222109	11605	216.776	URINARY ANTI-INFECTIVES
5300	URINARY ANTI-INFECTIVES	trend	m1	5yr	Medication	filled	GENITOURINARY	OR	0.743894	0.00916148	0.730656	0.757372	8.61925e-229	TRUE	TRUE	222109	11605	228.065	URINARY ANTI-INFECTIVES
5300	URINARY ANTI-INFECTIVES	trend	m3	5yr	Medication	filled	GENITOURINARY	OR	0.903222	0.00994415	0.885788	0.920998	1.3691e-24	TRUE	TRUE	222109	11605	23.8636	URINARY ANTI-INFECTIVES
5300	URINARY ANTI-INFECTIVES	trend	m4	5yr	Medication	filled	GENITOURINARY	OR	0.925048	0.010644	0.905949	0.944549	2.48681e-13	TRUE	TRUE	222109	11605	12.6044	URINARY ANTI-INFECTIVES
5300	URINARY ANTI-INFECTIVES	trend	unadjusted	5yr	Medication	filled	GENITOURINARY	CA_z	-32.6456				9.26086e-234	TRUE	TRUE	222109	11605	233.033	URINARY ANTI-INFECTIVES
5410	TROSPIUM CHLORIDE TAB 20 MG GLEN	AHI≥15 vs <15	m1	1yr	Medication	filled	GENITOURINARY	OR	1.06026	0.033951	0.991999	1.13321	0.0848224	FALSE	FALSE	222109	3580	1.07149
5410	TROSPIUM CHLORIDE TAB 20 MG GLEN	AHI≥15 vs <15	m3	1yr	Medication	filled	GENITOURINARY	OR	1.02251	0.0348517	0.954992	1.09479	0.523094	FALSE	FALSE	222109	3580	0.28142
5410	TROSPIUM CHLORIDE TAB 20 MG GLEN	AHI≥15 vs <15	m4	1yr	Medication	filled	GENITOURINARY	OR	0.942582	0.0360942	0.878205	1.01168	0.101364	FALSE	FALSE	222109	3580	0.994116
5410	TROSPIUM CHLORIDE TAB 20 MG GLEN	AHI≥15 vs <15	unadjusted	1yr	Medication	filled	GENITOURINARY	OR	1.06031				0.0876085	FALSE	FALSE	222109	3580	1.05745
5410	TROSPIUM CHLORIDE TAB 20 MG GLEN	AHI≥5 vs <5	m1	1yr	Medication	filled	GENITOURINARY	OR	1.15763	0.0391395	1.07215	1.24993	0.00018408	TRUE	TRUE	222109	3580	3.73499
5410	TROSPIUM CHLORIDE TAB 20 MG GLEN	AHI≥5 vs <5	m3	1yr	Medication	filled	GENITOURINARY	OR	0.979908	0.0400662	0.905901	1.05996	0.612455	FALSE	FALSE	222109	3580	0.212926
5410	TROSPIUM CHLORIDE TAB 20 MG GLEN	AHI≥5 vs <5	m4	1yr	Medication	filled	GENITOURINARY	OR	0.893521	0.041361	0.823945	0.968972	0.00648824	FALSE	TRUE	222109	3580	2.18787
5410	TROSPIUM CHLORIDE TAB 20 MG GLEN	AHI≥5 vs <5	unadjusted	1yr	Medication	filled	GENITOURINARY	OR	1.15781				0.000193166	TRUE	TRUE	222109	3580	3.71407
5410	TROSPIUM CHLORIDE TAB 20 MG GLEN	mild_vs_none	m1	1yr	Medication	filled	GENITOURINARY	OR	1.16493	0.0453439	1.06587	1.2732	0.000760497	FALSE	TRUE	222109	3580	3.1189
5410	TROSPIUM CHLORIDE TAB 20 MG GLEN	mild_vs_none	m3	1yr	Medication	filled	GENITOURINARY	OR	0.957886	0.0459994	0.875304	1.04826	0.349593	FALSE	FALSE	222109	3580	0.456437
5410	TROSPIUM CHLORIDE TAB 20 MG GLEN	mild_vs_none	m4	1yr	Medication	filled	GENITOURINARY	OR	0.901761	0.0464756	0.823249	0.98776	0.026085	FALSE	FALSE	222109	3580	1.58361
5410	TROSPIUM CHLORIDE TAB 20 MG GLEN	mild_vs_none	unadjusted	1yr	Medication	filled	GENITOURINARY	OR	1.16549				0.000786713	FALSE	TRUE	222109	3580	3.10418
5410	TROSPIUM CHLORIDE TAB 20 MG GLEN	moderate_vs_none	m1	1yr	Medication	filled	GENITOURINARY	OR	1.2759	0.0488436	1.15942	1.40408	6.08787e-07	TRUE	TRUE	222109	3580	6.21553
5410	TROSPIUM CHLORIDE TAB 20 MG GLEN	moderate_vs_none	m3	1yr	Medication	filled	GENITOURINARY	OR	1.01195	0.049843	0.917769	1.1158	0.811598	FALSE	FALSE	222109	3580	0.0906592
5410	TROSPIUM CHLORIDE TAB 20 MG GLEN	moderate_vs_none	m4	1yr	Medication	filled	GENITOURINARY	OR	0.919613	0.0509149	0.832274	1.01612	0.0997787	FALSE	FALSE	222109	3580	1.00096
5410	TROSPIUM CHLORIDE TAB 20 MG GLEN	moderate_vs_none	unadjusted	1yr	Medication	filled	GENITOURINARY	OR	1.27667				6.11854e-07	TRUE	TRUE	222109	3580	6.21335
5410	TROSPIUM CHLORIDE TAB 20 MG GLEN	omnibus	unadjusted	1yr	Medication	filled	GENITOURINARY	cramers_v	0.011804				8.71919e-07	TRUE	TRUE	222109	3580	6.05952
5410	TROSPIUM CHLORIDE TAB 20 MG GLEN	severe_vs_none	m1	1yr	Medication	filled	GENITOURINARY	OR	1.03905	0.0501828	0.941721	1.14645	0.445214	FALSE	FALSE	222109	3580	0.351431
5410	TROSPIUM CHLORIDE TAB 20 MG GLEN	severe_vs_none	m3	1yr	Medication	filled	GENITOURINARY	OR	0.981364	0.0517103	0.886776	1.08604	0.716008	FALSE	FALSE	222109	3580	0.145082
5410	TROSPIUM CHLORIDE TAB 20 MG GLEN	severe_vs_none	m4	1yr	Medication	filled	GENITOURINARY	OR	0.844889	0.0543151	0.759567	0.939794	0.00191444	FALSE	TRUE	222109	3580	2.71796
5410	TROSPIUM CHLORIDE TAB 20 MG GLEN	severe_vs_none	unadjusted	1yr	Medication	filled	GENITOURINARY	OR	1.03983				0.451369	FALSE	FALSE	222109	3580	0.345468
5410	TROSPIUM CHLORIDE TAB 20 MG GLEN	trend	m1	1yr	Medication	filled	GENITOURINARY	OR	1.0226	0.0151831	0.992616	1.05349	0.141064	FALSE	FALSE	222109	3580	0.850585
5410	TROSPIUM CHLORIDE TAB 20 MG GLEN	trend	m3	1yr	Medication	filled	GENITOURINARY	OR	1.00072	0.0162684	0.969317	1.03315	0.964598	FALSE	FALSE	222109	3580	0.0156536
5410	TROSPIUM CHLORIDE TAB 20 MG GLEN	trend	m4	1yr	Medication	filled	GENITOURINARY	OR	0.953774	0.0171372	0.92227	0.986353	0.00574895	FALSE	TRUE	222109	3580	2.24041
5410	TROSPIUM CHLORIDE TAB 20 MG GLEN	trend	unadjusted	1yr	Medication	filled	GENITOURINARY	CA_z	1.47488				0.140244	FALSE	FALSE	222109	3580	0.853116
5410	TROSPIUM CHLORIDE TAB 20 MG GLEN	AHI≥15 vs <15	m1	5yr	Medication	filled	GENITOURINARY	OR	0.984292	0.0238293	0.939378	1.03135	0.506417	FALSE	FALSE	222109	7473	0.295492
5410	TROSPIUM CHLORIDE TAB 20 MG GLEN	AHI≥15 vs <15	m3	5yr	Medication	filled	GENITOURINARY	OR	0.951241	0.0246919	0.906302	0.998409	0.0429242	FALSE	FALSE	222109	7473	1.3673
5410	TROSPIUM CHLORIDE TAB 20 MG GLEN	AHI≥15 vs <15	m4	5yr	Medication	filled	GENITOURINARY	OR	0.907804	0.0255974	0.863383	0.954511	0.000157615	TRUE	TRUE	222109	7473	3.8024
5410	TROSPIUM CHLORIDE TAB 20 MG GLEN	AHI≥15 vs <15	unadjusted	5yr	Medication	filled	GENITOURINARY	OR	0.98432				0.514823	FALSE	FALSE	222109	7473	0.288342
5410	TROSPIUM CHLORIDE TAB 20 MG GLEN	AHI≥5 vs <5	m1	5yr	Medication	filled	GENITOURINARY	OR	1.08781	0.0269089	1.03192	1.14672	0.00176107	FALSE	TRUE	222109	7473	2.75422
5410	TROSPIUM CHLORIDE TAB 20 MG GLEN	AHI≥5 vs <5	m3	5yr	Medication	filled	GENITOURINARY	OR	0.921346	0.0278605	0.872384	0.973055	0.00327836	FALSE	TRUE	222109	7473	2.48434
5410	TROSPIUM CHLORIDE TAB 20 MG GLEN	AHI≥5 vs <5	m4	5yr	Medication	filled	GENITOURINARY	OR	0.874086	0.0288262	0.82607	0.924892	3.03301e-06	TRUE	TRUE	222109	7473	5.51813
5410	TROSPIUM CHLORIDE TAB 20 MG GLEN	AHI≥5 vs <5	unadjusted	5yr	Medication	filled	GENITOURINARY	OR	1.08789				0.00182094	FALSE	TRUE	222109	7473	2.7397
5410	TROSPIUM CHLORIDE TAB 20 MG GLEN	mild_vs_none	m1	5yr	Medication	filled	GENITOURINARY	OR	1.13538	0.0311344	1.06817	1.20682	4.53988e-05	TRUE	TRUE	222109	7473	4.34296
5410	TROSPIUM CHLORIDE TAB 20 MG GLEN	mild_vs_none	m3	5yr	Medication	filled	GENITOURINARY	OR	0.931535	0.031913	0.875054	0.991662	0.02626	FALSE	TRUE	222109	7473	1.5807
5410	TROSPIUM CHLORIDE TAB 20 MG GLEN	mild_vs_none	m4	5yr	Medication	filled	GENITOURINARY	OR	0.897587	0.0322765	0.842564	0.956204	0.000815484	FALSE	TRUE	222109	7473	3.08858
5410	TROSPIUM CHLORIDE TAB 20 MG GLEN	mild_vs_none	unadjusted	5yr	Medication	filled	GENITOURINARY	OR	1.13546				4.75525e-05	TRUE	TRUE	222109	7473	4.32283
5410	TROSPIUM CHLORIDE TAB 20 MG GLEN	moderate_vs_none	m1	5yr	Medication	filled	GENITOURINARY	OR	1.20221	0.0338854	1.12496	1.28477	5.48353e-08	TRUE	TRUE	222109	7473	7.26094
5410	TROSPIUM CHLORIDE TAB 20 MG GLEN	moderate_vs_none	m3	5yr	Medication	filled	GENITOURINARY	OR	0.951625	0.03494	0.888638	1.01908	0.155863	FALSE	FALSE	222109	7473	0.807258
5410	TROSPIUM CHLORIDE TAB 20 MG GLEN	moderate_vs_none	m4	5yr	Medication	filled	GENITOURINARY	OR	0.897191	0.0357557	0.836469	0.962322	0.00241262	FALSE	TRUE	222109	7473	2.61751
5410	TROSPIUM CHLORIDE TAB 20 MG GLEN	moderate_vs_none	unadjusted	5yr	Medication	filled	GENITOURINARY	OR	1.2023				5.74036e-08	TRUE	TRUE	222109	7473	7.24106
5410	TROSPIUM CHLORIDE TAB 20 MG GLEN	omnibus	unadjusted	5yr	Medication	filled	GENITOURINARY	cramers_v	0.0178579				2.83237e-15	TRUE	TRUE	222109	7473	14.5478
5410	TROSPIUM CHLORIDE TAB 20 MG GLEN	severe_vs_none	m1	5yr	Medication	filled	GENITOURINARY	OR	0.920809	0.0353409	0.859186	0.986851	0.0195702	FALSE	TRUE	222109	7473	1.7084
5410	TROSPIUM CHLORIDE TAB 20 MG GLEN	severe_vs_none	m3	5yr	Medication	filled	GENITOURINARY	OR	0.870858	0.0367647	0.810313	0.935926	0.000169147	TRUE	TRUE	222109	7473	3.77174
5410	TROSPIUM CHLORIDE TAB 20 MG GLEN	severe_vs_none	m4	5yr	Medication	filled	GENITOURINARY	OR	0.794761	0.0386529	0.736776	0.85731	2.7987e-09	TRUE	TRUE	222109	7473	8.55304
5410	TROSPIUM CHLORIDE TAB 20 MG GLEN	severe_vs_none	unadjusted	5yr	Medication	filled	GENITOURINARY	OR	0.920873				0.0205866	FALSE	TRUE	222109	7473	1.68642
5410	TROSPIUM CHLORIDE TAB 20 MG GLEN	trend	m1	5yr	Medication	filled	GENITOURINARY	OR	0.98576	0.010645	0.965407	1.00654	0.177877	FALSE	FALSE	222109	7473	0.749881
5410	TROSPIUM CHLORIDE TAB 20 MG GLEN	trend	m3	5yr	Medication	filled	GENITOURINARY	OR	0.962529	0.0115134	0.941052	0.984496	0.000909493	FALSE	TRUE	222109	7473	3.0412
5410	TROSPIUM CHLORIDE TAB 20 MG GLEN	trend	m4	5yr	Medication	filled	GENITOURINARY	OR	0.934779	0.0121452	0.91279	0.957298	2.80427e-08	TRUE	TRUE	222109	7473	7.55218
5410	TROSPIUM CHLORIDE TAB 20 MG GLEN	trend	unadjusted	5yr	Medication	filled	GENITOURINARY	CA_z	-1.3454				0.178495	FALSE	FALSE	222109	7473	0.748374
5420	MIRABEGRON TAB ER 24 HR 25 MG ASTE	AHI≥15 vs <15	m1	1yr	Medication	filled	GENITOURINARY	OR	1.00078	0.0742207	0.865287	1.15748	0.991664	FALSE	FALSE	222109	745	0.00363559
5420	MIRABEGRON TAB ER 24 HR 25 MG ASTE	AHI≥15 vs <15	m3	1yr	Medication	filled	GENITOURINARY	OR	0.884814	0.0754924	0.76312	1.02591	0.105005	FALSE	FALSE	222109	745	0.978791
5420	MIRABEGRON TAB ER 24 HR 25 MG ASTE	AHI≥15 vs <15	m4	1yr	Medication	filled	GENITOURINARY	OR	0.879373	0.0779005	0.754856	1.02443	0.0989167	FALSE	FALSE	222109	745	1.00473
5420	MIRABEGRON TAB ER 24 HR 25 MG ASTE	AHI≥15 vs <15	unadjusted	1yr	Medication	filled	GENITOURINARY	OR	1.00106				1	FALSE	FALSE	222109	745	0
5420	MIRABEGRON TAB ER 24 HR 25 MG ASTE	AHI≥5 vs <5	m1	1yr	Medication	filled	GENITOURINARY	OR	1.1609	0.0853776	0.982024	1.37236	0.0805514	FALSE	FALSE	222109	745	1.09393
5420	MIRABEGRON TAB ER 24 HR 25 MG ASTE	AHI≥5 vs <5	m3	1yr	Medication	filled	GENITOURINARY	OR	0.892376	0.0865497	0.753142	1.05735	0.188297	FALSE	FALSE	222109	745	0.725156
5420	MIRABEGRON TAB ER 24 HR 25 MG ASTE	AHI≥5 vs <5	m4	1yr	Medication	filled	GENITOURINARY	OR	0.888349	0.0889664	0.7462	1.05758	0.183275	FALSE	FALSE	222109	745	0.736897
5420	MIRABEGRON TAB ER 24 HR 25 MG ASTE	AHI≥5 vs <5	unadjusted	1yr	Medication	filled	GENITOURINARY	OR	1.16172				0.0862203	FALSE	FALSE	222109	745	1.06439
5420	MIRABEGRON TAB ER 24 HR 25 MG ASTE	mild_vs_none	m1	1yr	Medication	filled	GENITOURINARY	OR	1.22208	0.0979115	1.00869	1.48062	0.040525	FALSE	FALSE	222109	745	1.39228
5420	MIRABEGRON TAB ER 24 HR 25 MG ASTE	mild_vs_none	m3	1yr	Medication	filled	GENITOURINARY	OR	0.943866	0.0986824	0.777878	1.14527	0.558263	FALSE	FALSE	222109	745	0.253161
5420	MIRABEGRON TAB ER 24 HR 25 MG ASTE	mild_vs_none	m4	1yr	Medication	filled	GENITOURINARY	OR	0.93524	0.0995025	0.769532	1.13663	0.501034	FALSE	FALSE	222109	745	0.300132
5420	MIRABEGRON TAB ER 24 HR 25 MG ASTE	mild_vs_none	unadjusted	1yr	Medication	filled	GENITOURINARY	OR	1.22299				0.04439	FALSE	FALSE	222109	745	1.35272
5420	MIRABEGRON TAB ER 24 HR 25 MG ASTE	moderate_vs_none	m1	1yr	Medication	filled	GENITOURINARY	OR	1.37853	0.104428	1.12338	1.69164	0.00211155	FALSE	TRUE	222109	745	2.6754
5420	MIRABEGRON TAB ER 24 HR 25 MG ASTE	moderate_vs_none	m3	1yr	Medication	filled	GENITOURINARY	OR	0.975358	0.105646	0.792935	1.19975	0.813299	FALSE	FALSE	222109	745	0.0897499
5420	MIRABEGRON TAB ER 24 HR 25 MG ASTE	moderate_vs_none	m4	1yr	Medication	filled	GENITOURINARY	OR	0.961019	0.107721	0.778107	1.18693	0.712042	FALSE	FALSE	222109	745	0.147494
5420	MIRABEGRON TAB ER 24 HR 25 MG ASTE	moderate_vs_none	unadjusted	1yr	Medication	filled	GENITOURINARY	OR	1.37956				0.00235848	FALSE	TRUE	222109	745	2.62737
5420	MIRABEGRON TAB ER 24 HR 25 MG ASTE	omnibus	unadjusted	1yr	Medication	filled	GENITOURINARY	cramers_v	0.00946386				0.000178623	TRUE	TRUE	222109	745	3.74806
5420	MIRABEGRON TAB ER 24 HR 25 MG ASTE	severe_vs_none	m1	1yr	Medication	filled	GENITOURINARY	OR	0.88061	0.114718	0.703292	1.10264	0.267739	FALSE	FALSE	222109	745	0.572289
5420	MIRABEGRON TAB ER 24 HR 25 MG ASTE	severe_vs_none	m3	1yr	Medication	filled	GENITOURINARY	OR	0.72576	0.116808	0.577252	0.912473	0.00606728	FALSE	TRUE	222109	745	2.21701
5420	MIRABEGRON TAB ER 24 HR 25 MG ASTE	severe_vs_none	m4	1yr	Medication	filled	GENITOURINARY	OR	0.708759	0.121607	0.558453	0.899518	0.00464361	FALSE	TRUE	222109	745	2.33314
5420	MIRABEGRON TAB ER 24 HR 25 MG ASTE	severe_vs_none	unadjusted	1yr	Medication	filled	GENITOURINARY	OR	0.88124				0.295703	FALSE	FALSE	222109	745	0.529144
5420	MIRABEGRON TAB ER 24 HR 25 MG ASTE	trend	m1	1yr	Medication	filled	GENITOURINARY	OR	0.985054	0.0332009	0.922995	1.05129	0.650146	FALSE	FALSE	222109	745	0.186989
5420	MIRABEGRON TAB ER 24 HR 25 MG ASTE	trend	m3	1yr	Medication	filled	GENITOURINARY	OR	0.917112	0.0353882	0.855657	0.98298	0.0144831	FALSE	TRUE	222109	745	1.83914
5420	MIRABEGRON TAB ER 24 HR 25 MG ASTE	trend	m4	1yr	Medication	filled	GENITOURINARY	OR	0.910565	0.0370282	0.846822	0.979105	0.0113983	FALSE	TRUE	222109	745	1.94316
5420	MIRABEGRON TAB ER 24 HR 25 MG ASTE	trend	unadjusted	1yr	Medication	filled	GENITOURINARY	CA_z	-0.447331				0.654636	FALSE	FALSE	222109	745	0.184
5420	MIRABEGRON TAB ER 24 HR 25 MG ASTE	AHI≥15 vs <15	m1	5yr	Medication	filled	GENITOURINARY	OR	0.945263	0.0605442	0.839494	1.06436	0.352492	FALSE	FALSE	222109	1132	0.45285
5420	MIRABEGRON TAB ER 24 HR 25 MG ASTE	AHI≥15 vs <15	m3	5yr	Medication	filled	GENITOURINARY	OR	0.844432	0.0617364	0.748195	0.953048	0.0061642	FALSE	TRUE	222109	1132	2.21012
5420	MIRABEGRON TAB ER 24 HR 25 MG ASTE	AHI≥15 vs <15	m4	5yr	Medication	filled	GENITOURINARY	OR	0.835937	0.0636927	0.737834	0.947085	0.00489999	FALSE	TRUE	222109	1132	2.30981
5420	MIRABEGRON TAB ER 24 HR 25 MG ASTE	AHI≥15 vs <15	unadjusted	5yr	Medication	filled	GENITOURINARY	OR	0.94543				0.369833	FALSE	FALSE	222109	1132	0.431994
5420	MIRABEGRON TAB ER 24 HR 25 MG ASTE	AHI≥5 vs <5	m1	5yr	Medication	filled	GENITOURINARY	OR	1.10522	0.0684753	0.966413	1.26397	0.144006	FALSE	FALSE	222109	1132	0.841618
5420	MIRABEGRON TAB ER 24 HR 25 MG ASTE	AHI≥5 vs <5	m3	5yr	Medication	filled	GENITOURINARY	OR	0.854667	0.0696481	0.745611	0.979673	0.0241446	FALSE	TRUE	222109	1132	1.61718
5420	MIRABEGRON TAB ER 24 HR 25 MG ASTE	AHI≥5 vs <5	m4	5yr	Medication	filled	GENITOURINARY	OR	0.847689	0.0716369	0.736647	0.97547	0.0210744	FALSE	TRUE	222109	1132	1.67625
5420	MIRABEGRON TAB ER 24 HR 25 MG ASTE	AHI≥5 vs <5	unadjusted	5yr	Medication	filled	GENITOURINARY	OR	1.10572				0.151417	FALSE	FALSE	222109	1132	0.819825
5420	MIRABEGRON TAB ER 24 HR 25 MG ASTE	mild_vs_none	m1	5yr	Medication	filled	GENITOURINARY	OR	1.1946	0.0784388	1.02437	1.39312	0.0233978	FALSE	TRUE	222109	1132	1.63082
5420	MIRABEGRON TAB ER 24 HR 25 MG ASTE	mild_vs_none	m3	5yr	Medication	filled	GENITOURINARY	OR	0.921535	0.0792923	0.788893	1.07648	0.302754	FALSE	FALSE	222109	1132	0.51891
5420	MIRABEGRON TAB ER 24 HR 25 MG ASTE	mild_vs_none	m4	5yr	Medication	filled	GENITOURINARY	OR	0.911243	0.0799808	0.77903	1.06589	0.245194	FALSE	FALSE	222109	1132	0.61049
5420	MIRABEGRON TAB ER 24 HR 25 MG ASTE	mild_vs_none	unadjusted	5yr	Medication	filled	GENITOURINARY	OR	1.19516				0.025313	FALSE	TRUE	222109	1132	1.59666
5420	MIRABEGRON TAB ER 24 HR 25 MG ASTE	moderate_vs_none	m1	5yr	Medication	filled	GENITOURINARY	OR	1.27425	0.0849206	1.07887	1.50501	0.00431839	FALSE	TRUE	222109	1132	2.36468
5420	MIRABEGRON TAB ER 24 HR 25 MG ASTE	moderate_vs_none	m3	5yr	Medication	filled	GENITOURINARY	OR	0.905009	0.0861562	0.764393	1.07149	0.246667	FALSE	FALSE	222109	1132	0.607889
5420	MIRABEGRON TAB ER 24 HR 25 MG ASTE	moderate_vs_none	m4	5yr	Medication	filled	GENITOURINARY	OR	0.888318	0.0878574	0.747798	1.05524	0.177684	FALSE	FALSE	222109	1132	0.750353
5420	MIRABEGRON TAB ER 24 HR 25 MG ASTE	moderate_vs_none	unadjusted	5yr	Medication	filled	GENITOURINARY	OR	1.27484				0.00475699	FALSE	TRUE	222109	1132	2.32267
5420	MIRABEGRON TAB ER 24 HR 25 MG ASTE	omnibus	unadjusted	5yr	Medication	filled	GENITOURINARY	cramers_v	0.0109057				7.80212e-06	TRUE	TRUE	222109	1132	5.10779
5420	MIRABEGRON TAB ER 24 HR 25 MG ASTE	severe_vs_none	m1	5yr	Medication	filled	GENITOURINARY	OR	0.831113	0.0929917	0.692636	0.997274	0.0466662	FALSE	FALSE	222109	1132	1.331
5420	MIRABEGRON TAB ER 24 HR 25 MG ASTE	severe_vs_none	m3	5yr	Medication	filled	GENITOURINARY	OR	0.695746	0.0949401	0.577613	0.838038	0.000132882	TRUE	TRUE	222109	1132	3.87653
5420	MIRABEGRON TAB ER 24 HR 25 MG ASTE	severe_vs_none	m4	5yr	Medication	filled	GENITOURINARY	OR	0.675293	0.0988675	0.556335	0.819688	7.15567e-05	TRUE	TRUE	222109	1132	4.14535
5420	MIRABEGRON TAB ER 24 HR 25 MG ASTE	severe_vs_none	unadjusted	5yr	Medication	filled	GENITOURINARY	OR	0.831486				0.052239	FALSE	FALSE	222109	1132	1.282
5420	MIRABEGRON TAB ER 24 HR 25 MG ASTE	trend	m1	5yr	Medication	filled	GENITOURINARY	OR	0.96367	0.027038	0.913932	1.01612	0.171106	FALSE	FALSE	222109	1132	0.766735
5420	MIRABEGRON TAB ER 24 HR 25 MG ASTE	trend	m3	5yr	Medication	filled	GENITOURINARY	OR	0.900134	0.0289337	0.850509	0.952655	0.000276587	FALSE	TRUE	222109	1132	3.55817
5420	MIRABEGRON TAB ER 24 HR 25 MG ASTE	trend	m4	5yr	Medication	filled	GENITOURINARY	OR	0.891587	0.0302724	0.840226	0.946089	0.000150259	TRUE	TRUE	222109	1132	3.82316
5420	MIRABEGRON TAB ER 24 HR 25 MG ASTE	trend	unadjusted	5yr	Medication	filled	GENITOURINARY	CA_z	-1.36404				0.172556	FALSE	FALSE	222109	1132	0.763069
5510	Vaginal Anti-infectives	AHI≥15 vs <15	m1	1yr	Medication	filled	GENITOURINARY	OR	0.387482	0.0623472	0.342911	0.437846	3.2004e-52	TRUE	TRUE	222109	1488	51.4948	VAGINAL PRODUCTS
5510	Vaginal Anti-infectives	AHI≥15 vs <15	m3	1yr	Medication	filled	GENITOURINARY	OR	0.728327	0.0640507	0.642401	0.825746	7.44863e-07	TRUE	TRUE	222109	1488	6.12792	VAGINAL PRODUCTS
5510	Vaginal Anti-infectives	AHI≥15 vs <15	m4	1yr	Medication	filled	GENITOURINARY	OR	0.832278	0.0670218	0.729826	0.949112	0.00615828	FALSE	TRUE	222109	1488	2.21054	VAGINAL PRODUCTS
5510	Vaginal Anti-infectives	AHI≥15 vs <15	unadjusted	1yr	Medication	filled	GENITOURINARY	OR	0.387517				7.38139e-56	TRUE	TRUE	222109	1488	55.1319	VAGINAL PRODUCTS
5510	Vaginal Anti-infectives	AHI≥5 vs <5	m1	1yr	Medication	filled	GENITOURINARY	OR	0.391041	0.0520804	0.353095	0.433065	1.15962e-72	TRUE	TRUE	222109	1488	71.9357	VAGINAL PRODUCTS
5510	Vaginal Anti-infectives	AHI≥5 vs <5	m3	1yr	Medication	filled	GENITOURINARY	OR	0.723365	0.0550043	0.649438	0.805707	3.91921e-09	TRUE	TRUE	222109	1488	8.4068	VAGINAL PRODUCTS
5510	Vaginal Anti-infectives	AHI≥5 vs <5	m4	1yr	Medication	filled	GENITOURINARY	OR	0.824355	0.0587166	0.734742	0.924898	0.00100331	FALSE	TRUE	222109	1488	2.99856	VAGINAL PRODUCTS
5510	Vaginal Anti-infectives	AHI≥5 vs <5	unadjusted	1yr	Medication	filled	GENITOURINARY	OR	0.391105				1.26419e-77	TRUE	TRUE	222109	1488	76.8982	VAGINAL PRODUCTS
5510	Vaginal Anti-infectives	mild_vs_none	m1	1yr	Medication	filled	GENITOURINARY	OR	0.531324	0.0611572	0.471305	0.598986	4.63133e-25	TRUE	TRUE	222109	1488	24.3343	VAGINAL PRODUCTS
5510	Vaginal Anti-infectives	mild_vs_none	m3	1yr	Medication	filled	GENITOURINARY	OR	0.785749	0.0631993	0.694206	0.889363	0.000136073	TRUE	TRUE	222109	1488	3.86623	VAGINAL PRODUCTS
5510	Vaginal Anti-infectives	mild_vs_none	m4	1yr	Medication	filled	GENITOURINARY	OR	0.861255	0.0651393	0.758028	0.97854	0.0218477	FALSE	FALSE	222109	1488	1.66059	VAGINAL PRODUCTS
5510	Vaginal Anti-infectives	mild_vs_none	unadjusted	1yr	Medication	filled	GENITOURINARY	OR	0.531305				1.06686e-25	TRUE	TRUE	222109	1488	24.9719	VAGINAL PRODUCTS
5510	Vaginal Anti-infectives	moderate_vs_none	m1	1yr	Medication	filled	GENITOURINARY	OR	0.365116	0.0804038	0.311883	0.427436	5.05186e-36	TRUE	TRUE	222109	1488	35.2965	VAGINAL PRODUCTS
5510	Vaginal Anti-infectives	moderate_vs_none	m3	1yr	Medication	filled	GENITOURINARY	OR	0.691772	0.083356	0.587503	0.814546	9.83448e-06	TRUE	TRUE	222109	1488	5.00725	VAGINAL PRODUCTS
5510	Vaginal Anti-infectives	moderate_vs_none	m4	1yr	Medication	filled	GENITOURINARY	OR	0.794879	0.086594	0.670798	0.941911	0.00802408	FALSE	TRUE	222109	1488	2.0956	VAGINAL PRODUCTS
5510	Vaginal Anti-infectives	moderate_vs_none	unadjusted	1yr	Medication	filled	GENITOURINARY	OR	0.364936				8.42156e-39	TRUE	TRUE	222109	1488	38.0746	VAGINAL PRODUCTS
5510	Vaginal Anti-infectives	omnibus	unadjusted	1yr	Medication	filled	GENITOURINARY	cramers_v	0.042834				5.21805e-88	TRUE	TRUE	222109	1488	87.2825	VAGINAL PRODUCTS
5510	Vaginal Anti-infectives	severe_vs_none	m1	1yr	Medication	filled	GENITOURINARY	OR	0.225784	0.0938999	0.18783	0.271406	1.43836e-56	TRUE	TRUE	222109	1488	55.8421	VAGINAL PRODUCTS
5510	Vaginal Anti-infectives	severe_vs_none	m3	1yr	Medication	filled	GENITOURINARY	OR	0.605612	0.0962216	0.501523	0.731305	1.8673e-07	TRUE	TRUE	222109	1488	6.72879	VAGINAL PRODUCTS
5510	Vaginal Anti-infectives	severe_vs_none	m4	1yr	Medication	filled	GENITOURINARY	OR	0.737414	0.101478	0.604412	0.899685	0.002685	FALSE	TRUE	222109	1488	2.57106	VAGINAL PRODUCTS
5510	Vaginal Anti-infectives	severe_vs_none	unadjusted	1yr	Medication	filled	GENITOURINARY	OR	0.225631				4.80904e-67	TRUE	TRUE	222109	1488	66.3179	VAGINAL PRODUCTS
5510	Vaginal Anti-infectives	trend	m1	1yr	Medication	filled	GENITOURINARY	OR	0.602661	0.0272678	0.571298	0.635745	5.47871e-77	TRUE	TRUE	222109	1488	76.2613	VAGINAL PRODUCTS
5510	Vaginal Anti-infectives	trend	m3	1yr	Medication	filled	GENITOURINARY	OR	0.838673	0.0282446	0.793507	0.88641	4.69564e-10	TRUE	TRUE	222109	1488	9.3283	VAGINAL PRODUCTS
5510	Vaginal Anti-infectives	trend	m4	1yr	Medication	filled	GENITOURINARY	OR	0.898095	0.0302832	0.84634	0.953014	0.000386468	FALSE	TRUE	222109	1488	3.41289	VAGINAL PRODUCTS
5510	Vaginal Anti-infectives	trend	unadjusted	1yr	Medication	filled	GENITOURINARY	CA_z	-19.1754				5.94059e-82	TRUE	TRUE	222109	1488	81.2262	VAGINAL PRODUCTS
5510	Vaginal Anti-infectives	AHI≥15 vs <15	m1	5yr	Medication	filled	GENITOURINARY	OR	0.403411	0.0342424	0.377225	0.431415	7.2461e-155	TRUE	TRUE	222109	4850	154.14	VAGINAL PRODUCTS
5510	Vaginal Anti-infectives	AHI≥15 vs <15	m3	5yr	Medication	filled	GENITOURINARY	OR	0.733507	0.0355962	0.684077	0.786509	3.13401e-18	TRUE	TRUE	222109	4850	17.5039	VAGINAL PRODUCTS
5510	Vaginal Anti-infectives	AHI≥15 vs <15	m4	5yr	Medication	filled	GENITOURINARY	OR	0.838299	0.0372674	0.77925	0.901822	2.21407e-06	TRUE	TRUE	222109	4850	5.65481	VAGINAL PRODUCTS
5510	Vaginal Anti-infectives	AHI≥15 vs <15	unadjusted	5yr	Medication	filled	GENITOURINARY	OR	0.403423				6.49472e-165	TRUE	TRUE	222109	4850	164.187	VAGINAL PRODUCTS
5510	Vaginal Anti-infectives	AHI≥5 vs <5	m1	5yr	Medication	filled	GENITOURINARY	OR	0.426643	0.029202	0.40291	0.451774	4.73357e-187	TRUE	TRUE	222109	4850	186.325	VAGINAL PRODUCTS
5510	Vaginal Anti-infectives	AHI≥5 vs <5	m3	5yr	Medication	filled	GENITOURINARY	OR	0.761835	0.0312206	0.716615	0.809908	2.95866e-18	TRUE	TRUE	222109	4850	17.5289	VAGINAL PRODUCTS
5510	Vaginal Anti-infectives	AHI≥5 vs <5	m4	5yr	Medication	filled	GENITOURINARY	OR	0.875248	0.0333254	0.819907	0.934324	6.37717e-05	TRUE	TRUE	222109	4850	4.19537	VAGINAL PRODUCTS
5510	Vaginal Anti-infectives	AHI≥5 vs <5	unadjusted	5yr	Medication	filled	GENITOURINARY	OR	0.426666				1.81091e-197	TRUE	TRUE	222109	4850	196.742	VAGINAL PRODUCTS
5510	Vaginal Anti-infectives	mild_vs_none	m1	5yr	Medication	filled	GENITOURINARY	OR	0.585628	0.0339931	0.547882	0.625975	7.97317e-56	TRUE	TRUE	222109	4850	55.0984	VAGINAL PRODUCTS
5510	Vaginal Anti-infectives	mild_vs_none	m3	5yr	Medication	filled	GENITOURINARY	OR	0.839491	0.0356083	0.7829	0.900173	8.94883e-07	TRUE	TRUE	222109	4850	6.04823	VAGINAL PRODUCTS
5510	Vaginal Anti-infectives	mild_vs_none	m4	5yr	Medication	filled	GENITOURINARY	OR	0.923087	0.0367207	0.858986	0.991972	0.0292977	FALSE	FALSE	222109	4850	1.53317	VAGINAL PRODUCTS
5510	Vaginal Anti-infectives	mild_vs_none	unadjusted	5yr	Medication	filled	GENITOURINARY	OR	0.585622				6.65818e-57	TRUE	TRUE	222109	4850	56.1766	VAGINAL PRODUCTS
5510	Vaginal Anti-infectives	moderate_vs_none	m1	5yr	Medication	filled	GENITOURINARY	OR	0.415087	0.0436076	0.381084	0.452125	2.06294e-90	TRUE	TRUE	222109	4850	89.6855	VAGINAL PRODUCTS
5510	Vaginal Anti-infectives	moderate_vs_none	m3	5yr	Medication	filled	GENITOURINARY	OR	0.752596	0.0458299	0.687942	0.823327	5.58348e-10	TRUE	TRUE	222109	4850	9.25309	VAGINAL PRODUCTS
5510	Vaginal Anti-infectives	moderate_vs_none	m4	5yr	Medication	filled	GENITOURINARY	OR	0.869077	0.0477197	0.791479	0.954283	0.00327602	FALSE	TRUE	222109	4850	2.48465	VAGINAL PRODUCTS
5510	Vaginal Anti-infectives	moderate_vs_none	unadjusted	5yr	Medication	filled	GENITOURINARY	OR	0.415029				9.93953e-96	TRUE	TRUE	222109	4850	95.0026	VAGINAL PRODUCTS
5510	Vaginal Anti-infectives	omnibus	unadjusted	5yr	Medication	filled	GENITOURINARY	cramers_v	0.0716879				3.69468e-247	TRUE	TRUE	222109	4850	246.432	VAGINAL PRODUCTS
5510	Vaginal Anti-infectives	severe_vs_none	m1	5yr	Medication	filled	GENITOURINARY	OR	0.224824	0.0533025	0.202521	0.249582	1.65202e-172	TRUE	TRUE	222109	4850	171.782	VAGINAL PRODUCTS
5510	Vaginal Anti-infectives	severe_vs_none	m3	5yr	Medication	filled	GENITOURINARY	OR	0.57894	0.0551576	0.519617	0.645036	3.80472e-23	TRUE	TRUE	222109	4850	22.4197	VAGINAL PRODUCTS
5510	Vaginal Anti-infectives	severe_vs_none	m4	5yr	Medication	filled	GENITOURINARY	OR	0.710069	0.0581013	0.633643	0.795713	3.79172e-09	TRUE	TRUE	222109	4850	8.42116	VAGINAL PRODUCTS
5510	Vaginal Anti-infectives	severe_vs_none	unadjusted	5yr	Medication	filled	GENITOURINARY	OR	0.224774				1.24723e-204	TRUE	TRUE	222109	4850	203.904	VAGINAL PRODUCTS
5510	Vaginal Anti-infectives	trend	m1	5yr	Medication	filled	GENITOURINARY	OR	0.619012	0.0149969	0.601082	0.637476	1.93996e-224	TRUE	TRUE	222109	4850	223.712	VAGINAL PRODUCTS
5510	Vaginal Anti-infectives	trend	m3	5yr	Medication	filled	GENITOURINARY	OR	0.844805	0.0157796	0.819077	0.87134	1.16005e-26	TRUE	TRUE	222109	4850	25.9355	VAGINAL PRODUCTS
5510	Vaginal Anti-infectives	trend	m4	5yr	Medication	filled	GENITOURINARY	OR	0.905716	0.0169307	0.876154	0.936275	4.94208e-09	TRUE	TRUE	222109	4850	8.30609	VAGINAL PRODUCTS
5510	Vaginal Anti-infectives	trend	unadjusted	5yr	Medication	filled	GENITOURINARY	CA_z	-32.9067				1.76142e-237	TRUE	TRUE	222109	4850	236.754	VAGINAL PRODUCTS
5535	Vaginal Estrogens	AHI≥15 vs <15	m1	1yr	Medication	filled	GENITOURINARY	OR	0.636095	0.0288906	0.601077	0.673153	2.86987e-55	TRUE	TRUE	222109	5611	54.5421	VAGINAL PRODUCTS
5535	Vaginal Estrogens	AHI≥15 vs <15	m3	1yr	Medication	filled	GENITOURINARY	OR	0.751785	0.0302586	0.708496	0.797718	4.14416e-21	TRUE	TRUE	222109	5611	20.3826	VAGINAL PRODUCTS
5535	Vaginal Estrogens	AHI≥15 vs <15	m4	1yr	Medication	filled	GENITOURINARY	OR	0.89916	0.0314816	0.845357	0.956389	0.000734466	FALSE	TRUE	222109	5611	3.13403	VAGINAL PRODUCTS
5535	Vaginal Estrogens	AHI≥15 vs <15	unadjusted	1yr	Medication	filled	GENITOURINARY	OR	0.636115				5.04883e-56	TRUE	TRUE	222109	5611	55.2968	VAGINAL PRODUCTS
5535	Vaginal Estrogens	AHI≥5 vs <5	m1	1yr	Medication	filled	GENITOURINARY	OR	0.838124	0.0293084	0.791336	0.887678	1.68873e-09	TRUE	TRUE	222109	5611	8.77244	VAGINAL PRODUCTS
5535	Vaginal Estrogens	AHI≥5 vs <5	m3	1yr	Medication	filled	GENITOURINARY	OR	0.83759	0.0308686	0.788417	0.88983	9.39506e-09	TRUE	TRUE	222109	5611	8.0271	VAGINAL PRODUCTS
5535	Vaginal Estrogens	AHI≥5 vs <5	m4	1yr	Medication	filled	GENITOURINARY	OR	1.0327	0.0322728	0.969398	1.10013	0.318801	FALSE	FALSE	222109	5611	0.496481	VAGINAL PRODUCTS
5535	Vaginal Estrogens	AHI≥5 vs <5	unadjusted	1yr	Medication	filled	GENITOURINARY	OR	0.838186				1.80257e-09	TRUE	TRUE	222109	5611	8.74411	VAGINAL PRODUCTS
5535	Vaginal Estrogens	mild_vs_none	m1	1yr	Medication	filled	GENITOURINARY	OR	1.08573	0.033062	1.01761	1.15842	0.0128482	FALSE	TRUE	222109	5611	1.89116	VAGINAL PRODUCTS
5535	Vaginal Estrogens	mild_vs_none	m3	1yr	Medication	filled	GENITOURINARY	OR	0.952722	0.0345844	0.890282	1.01954	0.161388	FALSE	FALSE	222109	5611	0.792129	VAGINAL PRODUCTS
5535	Vaginal Estrogens	mild_vs_none	m4	1yr	Medication	filled	GENITOURINARY	OR	1.09705	0.0353205	1.02368	1.17569	0.00872807	FALSE	TRUE	222109	5611	2.05908	VAGINAL PRODUCTS
5535	Vaginal Estrogens	mild_vs_none	unadjusted	1yr	Medication	filled	GENITOURINARY	OR	1.0856				0.0135678	FALSE	TRUE	222109	5611	1.86749	VAGINAL PRODUCTS
5535	Vaginal Estrogens	moderate_vs_none	m1	1yr	Medication	filled	GENITOURINARY	OR	0.901834	0.0384685	0.836339	0.972459	0.0072324	FALSE	TRUE	222109	5611	2.14072	VAGINAL PRODUCTS
5535	Vaginal Estrogens	moderate_vs_none	m3	1yr	Medication	filled	GENITOURINARY	OR	0.831441	0.0403974	0.768149	0.899949	4.88974e-06	TRUE	TRUE	222109	5611	5.31071	VAGINAL PRODUCTS
5535	Vaginal Estrogens	moderate_vs_none	m4	1yr	Medication	filled	GENITOURINARY	OR	1.03418	0.0418474	0.952747	1.12258	0.421835	FALSE	FALSE	222109	5611	0.374857	VAGINAL PRODUCTS
5535	Vaginal Estrogens	moderate_vs_none	unadjusted	1yr	Medication	filled	GENITOURINARY	OR	0.901559				0.00745438	FALSE	TRUE	222109	5611	2.12759	VAGINAL PRODUCTS
5535	Vaginal Estrogens	omnibus	unadjusted	1yr	Medication	filled	GENITOURINARY	cramers_v	0.042986				1.22951e-88	TRUE	TRUE	222109	5611	87.9103	VAGINAL PRODUCTS
5535	Vaginal Estrogens	severe_vs_none	m1	1yr	Medication	filled	GENITOURINARY	OR	0.452405	0.0464343	0.41305	0.49551	2.03e-65	TRUE	TRUE	222109	5611	64.6925	VAGINAL PRODUCTS
5535	Vaginal Estrogens	severe_vs_none	m3	1yr	Medication	filled	GENITOURINARY	OR	0.601587	0.0485334	0.546999	0.661622	1.17634e-25	TRUE	TRUE	222109	5611	24.9295	VAGINAL PRODUCTS
5535	Vaginal Estrogens	severe_vs_none	m4	1yr	Medication	filled	GENITOURINARY	OR	0.822588	0.0508167	0.744607	0.908736	0.000121434	TRUE	TRUE	222109	5611	3.91566	VAGINAL PRODUCTS
5535	Vaginal Estrogens	severe_vs_none	unadjusted	1yr	Medication	filled	GENITOURINARY	OR	0.452278				1.60407e-68	TRUE	TRUE	222109	5611	67.7948	VAGINAL PRODUCTS
5535	Vaginal Estrogens	trend	m1	1yr	Medication	filled	GENITOURINARY	OR	0.808501	0.0127135	0.788604	0.8289	9.32286e-63	TRUE	TRUE	222109	5611	62.0305	VAGINAL PRODUCTS
5535	Vaginal Estrogens	trend	m3	1yr	Medication	filled	GENITOURINARY	OR	0.861527	0.0141237	0.838005	0.885709	4.91421e-26	TRUE	TRUE	222109	5611	25.3085	VAGINAL PRODUCTS
5535	Vaginal Estrogens	trend	m4	1yr	Medication	filled	GENITOURINARY	OR	0.955043	0.014901	0.927554	0.983347	0.00202218	FALSE	TRUE	222109	5611	2.69418	VAGINAL PRODUCTS
5535	Vaginal Estrogens	trend	unadjusted	1yr	Medication	filled	GENITOURINARY	CA_z	-16.817				1.83126e-63	TRUE	TRUE	222109	5611	62.7372	VAGINAL PRODUCTS
5535	Vaginal Estrogens	AHI≥15 vs <15	m1	5yr	Medication	filled	GENITOURINARY	OR	0.658982	0.0208888	0.632547	0.686521	1.0948e-88	TRUE	TRUE	222109	10811	87.9607	VAGINAL PRODUCTS
5535	Vaginal Estrogens	AHI≥15 vs <15	m3	5yr	Medication	filled	GENITOURINARY	OR	0.768803	0.0226739	0.735386	0.803739	4.33229e-31	TRUE	TRUE	222109	10811	30.3633	VAGINAL PRODUCTS
5535	Vaginal Estrogens	AHI≥15 vs <15	m4	5yr	Medication	filled	GENITOURINARY	OR	0.928929	0.0237012	0.886764	0.973099	0.00186774	FALSE	TRUE	222109	10811	2.72868	VAGINAL PRODUCTS
5535	Vaginal Estrogens	AHI≥15 vs <15	unadjusted	5yr	Medication	filled	GENITOURINARY	OR	0.658991				1.06712e-89	TRUE	TRUE	222109	10811	88.9718	VAGINAL PRODUCTS
5535	Vaginal Estrogens	AHI≥5 vs <5	m1	5yr	Medication	filled	GENITOURINARY	OR	0.884956	0.0216174	0.848245	0.923257	1.57084e-08	TRUE	TRUE	222109	10811	7.80387	VAGINAL PRODUCTS
5535	Vaginal Estrogens	AHI≥5 vs <5	m3	5yr	Medication	filled	GENITOURINARY	OR	0.878338	0.0235131	0.838778	0.919763	3.44615e-08	TRUE	TRUE	222109	10811	7.46267	VAGINAL PRODUCTS
5535	Vaginal Estrogens	AHI≥5 vs <5	m4	5yr	Medication	filled	GENITOURINARY	OR	1.09931	0.0246271	1.04751	1.15367	0.000120759	TRUE	TRUE	222109	10811	3.91808	VAGINAL PRODUCTS
5535	Vaginal Estrogens	AHI≥5 vs <5	unadjusted	5yr	Medication	filled	GENITOURINARY	OR	0.884992				1.66384e-08	TRUE	TRUE	222109	10811	7.77889	VAGINAL PRODUCTS
5535	Vaginal Estrogens	mild_vs_none	m1	5yr	Medication	filled	GENITOURINARY	OR	1.14074	0.0243772	1.08751	1.19656	6.6088e-08	TRUE	TRUE	222109	10811	7.17988	VAGINAL PRODUCTS
5535	Vaginal Estrogens	mild_vs_none	m3	5yr	Medication	filled	GENITOURINARY	OR	0.99868	0.0263319	0.948446	1.05157	0.959999	FALSE	FALSE	222109	10811	0.0177294	VAGINAL PRODUCTS
5535	Vaginal Estrogens	mild_vs_none	m4	5yr	Medication	filled	GENITOURINARY	OR	1.16383	0.026939	1.10398	1.22693	1.78212e-08	TRUE	TRUE	222109	10811	7.74906	VAGINAL PRODUCTS
5535	Vaginal Estrogens	mild_vs_none	unadjusted	5yr	Medication	filled	GENITOURINARY	OR	1.14081				6.84823e-08	TRUE	TRUE	222109	10811	7.16442	VAGINAL PRODUCTS
5535	Vaginal Estrogens	moderate_vs_none	m1	5yr	Medication	filled	GENITOURINARY	OR	0.939875	0.0282623	0.889228	0.993406	0.0282324	FALSE	TRUE	222109	10811	1.54925	VAGINAL PRODUCTS
5535	Vaginal Estrogens	moderate_vs_none	m3	5yr	Medication	filled	GENITOURINARY	OR	0.855096	0.0306949	0.805169	0.908118	3.39756e-07	TRUE	TRUE	222109	10811	6.46883	VAGINAL PRODUCTS
5535	Vaginal Estrogens	moderate_vs_none	m4	5yr	Medication	filled	GENITOURINARY	OR	1.08218	0.0318827	1.01663	1.15196	0.013242	FALSE	TRUE	222109	10811	1.87805	VAGINAL PRODUCTS
5535	Vaginal Estrogens	moderate_vs_none	unadjusted	5yr	Medication	filled	GENITOURINARY	OR	0.939927				0.0293863	FALSE	TRUE	222109	10811	1.53186	VAGINAL PRODUCTS
5535	Vaginal Estrogens	omnibus	unadjusted	5yr	Medication	filled	GENITOURINARY	cramers_v	0.0560595				5.6569e-151	TRUE	TRUE	222109	10811	150.247	VAGINAL PRODUCTS
5535	Vaginal Estrogens	severe_vs_none	m1	5yr	Medication	filled	GENITOURINARY	OR	0.50136	0.0330442	0.469918	0.534905	6.04539e-97	TRUE	TRUE	222109	10811	96.2186	VAGINAL PRODUCTS
5535	Vaginal Estrogens	severe_vs_none	m3	5yr	Medication	filled	GENITOURINARY	OR	0.656054	0.0357775	0.611626	0.70371	4.86394e-32	TRUE	TRUE	222109	10811	31.313	VAGINAL PRODUCTS
5535	Vaginal Estrogens	severe_vs_none	m4	5yr	Medication	filled	GENITOURINARY	OR	0.91892	0.0377124	0.853448	0.989415	0.0249534	FALSE	TRUE	222109	10811	1.60287	VAGINAL PRODUCTS
5535	Vaginal Estrogens	severe_vs_none	unadjusted	5yr	Medication	filled	GENITOURINARY	OR	0.501382				3.22858e-100	TRUE	TRUE	222109	10811	99.491	VAGINAL PRODUCTS
5535	Vaginal Estrogens	trend	m1	5yr	Medication	filled	GENITOURINARY	OR	0.827276	0.00920326	0.812488	0.842334	2.56926e-94	TRUE	TRUE	222109	10811	93.5902	VAGINAL PRODUCTS
5535	Vaginal Estrogens	trend	m3	5yr	Medication	filled	GENITOURINARY	OR	0.879351	0.0105931	0.861282	0.897799	6.70611e-34	TRUE	TRUE	222109	10811	33.1735	VAGINAL PRODUCTS
5535	Vaginal Estrogens	trend	m4	5yr	Medication	filled	GENITOURINARY	OR	0.982215	0.0112364	0.960821	1.00409	0.110266	FALSE	FALSE	222109	10811	0.957559	VAGINAL PRODUCTS
5535	Vaginal Estrogens	trend	unadjusted	5yr	Medication	filled	GENITOURINARY	CA_z	-20.6959				3.77183e-95	TRUE	TRUE	222109	10811	94.4234	VAGINAL PRODUCTS
5620	Alkalinizers	AHI≥15 vs <15	m1	1yr	Medication	filled	GENITOURINARY	OR	1.30496	0.0885818	1.09697	1.55238	0.00265732	FALSE	TRUE	222109	511	2.57556	MISCELLANEOUS GENITOURINARY PRODUCTS
5620	Alkalinizers	AHI≥15 vs <15	m3	1yr	Medication	filled	GENITOURINARY	OR	1.11416	0.0901737	0.933663	1.32954	0.230618	FALSE	FALSE	222109	511	0.637107	MISCELLANEOUS GENITOURINARY PRODUCTS
5620	Alkalinizers	AHI≥15 vs <15	m4	1yr	Medication	filled	GENITOURINARY	OR	1.02166	0.0940874	0.849607	1.22855	0.819858	FALSE	FALSE	222109	511	0.0862614	MISCELLANEOUS GENITOURINARY PRODUCTS
5620	Alkalinizers	AHI≥15 vs <15	unadjusted	1yr	Medication	filled	GENITOURINARY	OR	1.30561				0.00293844	FALSE	TRUE	222109	511	2.53188	MISCELLANEOUS GENITOURINARY PRODUCTS
5620	Alkalinizers	AHI≥5 vs <5	m1	1yr	Medication	filled	GENITOURINARY	OR	1.17068	0.103258	0.956192	1.43328	0.126978	FALSE	FALSE	222109	511	0.896273	MISCELLANEOUS GENITOURINARY PRODUCTS
5620	Alkalinizers	AHI≥5 vs <5	m3	1yr	Medication	filled	GENITOURINARY	OR	0.908972	0.104957	0.739964	1.11658	0.363172	FALSE	FALSE	222109	511	0.439888	MISCELLANEOUS GENITOURINARY PRODUCTS
5620	Alkalinizers	AHI≥5 vs <5	m4	1yr	Medication	filled	GENITOURINARY	OR	0.815888	0.108688	0.659348	1.00959	0.0611885	FALSE	FALSE	222109	511	1.21333	MISCELLANEOUS GENITOURINARY PRODUCTS
5620	Alkalinizers	AHI≥5 vs <5	unadjusted	1yr	Medication	filled	GENITOURINARY	OR	1.17191				0.136867	FALSE	FALSE	222109	511	0.863702	MISCELLANEOUS GENITOURINARY PRODUCTS
5620	Alkalinizers	mild_vs_none	m1	1yr	Medication	filled	GENITOURINARY	OR	0.990571	0.124257	0.776459	1.26373	0.939227	FALSE	FALSE	222109	511	0.0272294	MISCELLANEOUS GENITOURINARY PRODUCTS
5620	Alkalinizers	mild_vs_none	m3	1yr	Medication	filled	GENITOURINARY	OR	0.804744	0.125036	0.629836	1.02823	0.0823257	FALSE	FALSE	222109	511	1.08446	MISCELLANEOUS GENITOURINARY PRODUCTS
5620	Alkalinizers	mild_vs_none	m4	1yr	Medication	filled	GENITOURINARY	OR	0.758956	0.12612	0.592738	0.971785	0.0287499	FALSE	FALSE	222109	511	1.54136	MISCELLANEOUS GENITOURINARY PRODUCTS
5620	Alkalinizers	mild_vs_none	unadjusted	1yr	Medication	filled	GENITOURINARY	OR	0.991693				0.99605	FALSE	FALSE	222109	511	0.00171866	MISCELLANEOUS GENITOURINARY PRODUCTS
5620	Alkalinizers	moderate_vs_none	m1	1yr	Medication	filled	GENITOURINARY	OR	1.21712	0.130469	0.942492	1.57177	0.132067	FALSE	FALSE	222109	511	0.879206	MISCELLANEOUS GENITOURINARY PRODUCTS
5620	Alkalinizers	moderate_vs_none	m3	1yr	Medication	filled	GENITOURINARY	OR	0.904828	0.132168	0.698335	1.17238	0.449234	FALSE	FALSE	222109	511	0.347527	MISCELLANEOUS GENITOURINARY PRODUCTS
5620	Alkalinizers	moderate_vs_none	m4	1yr	Medication	filled	GENITOURINARY	OR	0.822513	0.134961	0.63134	1.07157	0.147686	FALSE	FALSE	222109	511	0.830662	MISCELLANEOUS GENITOURINARY PRODUCTS
5620	Alkalinizers	moderate_vs_none	unadjusted	1yr	Medication	filled	GENITOURINARY	OR	1.21841				0.146985	FALSE	FALSE	222109	511	0.832727	MISCELLANEOUS GENITOURINARY PRODUCTS
5620	Alkalinizers	omnibus	unadjusted	1yr	Medication	filled	GENITOURINARY	cramers_v	0.00676007				0.0173326	FALSE	TRUE	222109	511	1.76114	MISCELLANEOUS GENITOURINARY PRODUCTS
5620	Alkalinizers	severe_vs_none	m1	1yr	Medication	filled	GENITOURINARY	OR	1.37255	0.123635	1.07718	1.7489	0.0104275	FALSE	TRUE	222109	511	1.98182	MISCELLANEOUS GENITOURINARY PRODUCTS
5620	Alkalinizers	severe_vs_none	m3	1yr	Medication	filled	GENITOURINARY	OR	1.07035	0.126614	0.835127	1.37183	0.59129	FALSE	FALSE	222109	511	0.228199	MISCELLANEOUS GENITOURINARY PRODUCTS
5620	Alkalinizers	severe_vs_none	m4	1yr	Medication	filled	GENITOURINARY	OR	0.917391	0.134772	0.704428	1.19474	0.522329	FALSE	FALSE	222109	511	0.282056	MISCELLANEOUS GENITOURINARY PRODUCTS
5620	Alkalinizers	severe_vs_none	unadjusted	1yr	Medication	filled	GENITOURINARY	OR	1.37396				0.0118194	FALSE	TRUE	222109	511	1.9274	MISCELLANEOUS GENITOURINARY PRODUCTS
5620	Alkalinizers	trend	m1	1yr	Medication	filled	GENITOURINARY	OR	1.12457	0.0396891	1.04041	1.21555	0.00309554	FALSE	TRUE	222109	511	2.50926	MISCELLANEOUS GENITOURINARY PRODUCTS
5620	Alkalinizers	trend	m3	1yr	Medication	filled	GENITOURINARY	OR	1.03901	0.0416873	0.957489	1.12746	0.358668	FALSE	FALSE	222109	511	0.445307	MISCELLANEOUS GENITOURINARY PRODUCTS
5620	Alkalinizers	trend	m4	1yr	Medication	filled	GENITOURINARY	OR	0.988658	0.0443134	0.906413	1.07836	0.796854	FALSE	FALSE	222109	511	0.0986213	MISCELLANEOUS GENITOURINARY PRODUCTS
5620	Alkalinizers	trend	unadjusted	1yr	Medication	filled	GENITOURINARY	CA_z	2.97166				0.00296199	FALSE	TRUE	222109	511	2.52842	MISCELLANEOUS GENITOURINARY PRODUCTS
5620	Alkalinizers	AHI≥15 vs <15	m1	5yr	Medication	filled	GENITOURINARY	OR	1.22032	0.0684991	1.067	1.39566	0.00365201	FALSE	TRUE	222109	858	2.43747	MISCELLANEOUS GENITOURINARY PRODUCTS
5620	Alkalinizers	AHI≥15 vs <15	m3	5yr	Medication	filled	GENITOURINARY	OR	1.055	0.0698567	0.920002	1.2098	0.443443	FALSE	FALSE	222109	858	0.353162	MISCELLANEOUS GENITOURINARY PRODUCTS
5620	Alkalinizers	AHI≥15 vs <15	m4	5yr	Medication	filled	GENITOURINARY	OR	0.972844	0.072953	0.843229	1.12238	0.705885	FALSE	FALSE	222109	858	0.151266	MISCELLANEOUS GENITOURINARY PRODUCTS
5620	Alkalinizers	AHI≥15 vs <15	unadjusted	5yr	Medication	filled	GENITOURINARY	OR	1.22067				0.00396495	FALSE	TRUE	222109	858	2.40176	MISCELLANEOUS GENITOURINARY PRODUCTS
5620	Alkalinizers	AHI≥5 vs <5	m1	5yr	Medication	filled	GENITOURINARY	OR	1.21123	0.0804502	1.03454	1.4181	0.0172163	FALSE	TRUE	222109	858	1.76406	MISCELLANEOUS GENITOURINARY PRODUCTS
5620	Alkalinizers	AHI≥5 vs <5	m3	5yr	Medication	filled	GENITOURINARY	OR	0.964952	0.0819433	0.82178	1.13307	0.663286	FALSE	FALSE	222109	858	0.178299	MISCELLANEOUS GENITOURINARY PRODUCTS
5620	Alkalinizers	AHI≥5 vs <5	m4	5yr	Medication	filled	GENITOURINARY	OR	0.877236	0.0848972	0.742766	1.03605	0.12288	FALSE	FALSE	222109	858	0.910518	MISCELLANEOUS GENITOURINARY PRODUCTS
5620	Alkalinizers	AHI≥5 vs <5	unadjusted	5yr	Medication	filled	GENITOURINARY	OR	1.21201				0.0185374	FALSE	TRUE	222109	858	1.73195	MISCELLANEOUS GENITOURINARY PRODUCTS
5620	Alkalinizers	mild_vs_none	m1	5yr	Medication	filled	GENITOURINARY	OR	1.10431	0.0947961	0.917066	1.32979	0.295248	FALSE	FALSE	222109	858	0.529813	MISCELLANEOUS GENITOURINARY PRODUCTS
5620	Alkalinizers	mild_vs_none	m3	5yr	Medication	filled	GENITOURINARY	OR	0.914001	0.0954794	0.758009	1.10209	0.34629	FALSE	FALSE	222109	858	0.46056	MISCELLANEOUS GENITOURINARY PRODUCTS
5620	Alkalinizers	mild_vs_none	m4	5yr	Medication	filled	GENITOURINARY	OR	0.867438	0.0964236	0.718063	1.04789	0.140249	FALSE	FALSE	222109	858	0.853101	MISCELLANEOUS GENITOURINARY PRODUCTS
5620	Alkalinizers	mild_vs_none	unadjusted	5yr	Medication	filled	GENITOURINARY	OR	1.10503				0.314133	FALSE	FALSE	222109	858	0.502887	MISCELLANEOUS GENITOURINARY PRODUCTS
5620	Alkalinizers	moderate_vs_none	m1	5yr	Medication	filled	GENITOURINARY	OR	1.17559	0.10301	0.960668	1.43859	0.116317	FALSE	FALSE	222109	858	0.934356	MISCELLANEOUS GENITOURINARY PRODUCTS
5620	Alkalinizers	moderate_vs_none	m3	5yr	Medication	filled	GENITOURINARY	OR	0.897819	0.104447	0.731616	1.10178	0.302082	FALSE	FALSE	222109	858	0.519875	MISCELLANEOUS GENITOURINARY PRODUCTS
5620	Alkalinizers	moderate_vs_none	m4	5yr	Medication	filled	GENITOURINARY	OR	0.824809	0.106691	0.669171	1.01664	0.0710363	FALSE	FALSE	222109	858	1.14852	MISCELLANEOUS GENITOURINARY PRODUCTS
5620	Alkalinizers	moderate_vs_none	unadjusted	5yr	Medication	filled	GENITOURINARY	OR	1.17635				0.126957	FALSE	FALSE	222109	858	0.896344	MISCELLANEOUS GENITOURINARY PRODUCTS
5620	Alkalinizers	omnibus	unadjusted	5yr	Medication	filled	GENITOURINARY	cramers_v	0.00753242				0.00558165	FALSE	TRUE	222109	858	2.25324	MISCELLANEOUS GENITOURINARY PRODUCTS
5620	Alkalinizers	severe_vs_none	m1	5yr	Medication	filled	GENITOURINARY	OR	1.38853	0.0964741	1.14931	1.67755	0.000667867	FALSE	TRUE	222109	858	3.17531	MISCELLANEOUS GENITOURINARY PRODUCTS
5620	Alkalinizers	severe_vs_none	m3	5yr	Medication	filled	GENITOURINARY	OR	1.10507	0.0989708	0.910221	1.34164	0.312736	FALSE	FALSE	222109	858	0.504823	MISCELLANEOUS GENITOURINARY PRODUCTS
5620	Alkalinizers	severe_vs_none	m4	5yr	Medication	filled	GENITOURINARY	OR	0.963658	0.105415	0.783778	1.18482	0.725458	FALSE	FALSE	222109	858	0.139388	MISCELLANEOUS GENITOURINARY PRODUCTS
5620	Alkalinizers	severe_vs_none	unadjusted	5yr	Medication	filled	GENITOURINARY	OR	1.38946				0.000736707	FALSE	TRUE	222109	858	3.13271	MISCELLANEOUS GENITOURINARY PRODUCTS
5620	Alkalinizers	trend	m1	5yr	Medication	filled	GENITOURINARY	OR	1.11166	0.0306637	1.04681	1.18052	0.000556401	FALSE	TRUE	222109	858	3.25461	MISCELLANEOUS GENITOURINARY PRODUCTS
5620	Alkalinizers	trend	m3	5yr	Medication	filled	GENITOURINARY	OR	1.03373	0.032198	0.970513	1.10107	0.302824	FALSE	FALSE	222109	858	0.518809	MISCELLANEOUS GENITOURINARY PRODUCTS
5620	Alkalinizers	trend	m4	5yr	Medication	filled	GENITOURINARY	OR	0.988191	0.0342841	0.923971	1.05688	0.728979	FALSE	FALSE	222109	858	0.137285	MISCELLANEOUS GENITOURINARY PRODUCTS
5620	Alkalinizers	trend	unadjusted	5yr	Medication	filled	GENITOURINARY	CA_z	3.46346				0.000533274	FALSE	TRUE	222109	858	3.27305	MISCELLANEOUS GENITOURINARY PRODUCTS
5685	Prostatic Hypertrophy Agents	AHI≥15 vs <15	m1	1yr	Medication	filled	GENITOURINARY	OR	1.42045	0.0202921	1.36507	1.47808	5.0301e-67	TRUE	TRUE	222109	10196	66.2984	MISCELLANEOUS GENITOURINARY PRODUCTS
5685	Prostatic Hypertrophy Agents	AHI≥15 vs <15	m3	1yr	Medication	filled	GENITOURINARY	OR	0.906666	0.021907	0.868561	0.946444	7.72846e-06	TRUE	TRUE	222109	10196	5.11191	MISCELLANEOUS GENITOURINARY PRODUCTS
5685	Prostatic Hypertrophy Agents	AHI≥15 vs <15	m4	1yr	Medication	filled	GENITOURINARY	OR	0.912915	0.02288	0.872881	0.954786	6.8283e-05	TRUE	TRUE	222109	10196	4.16569	MISCELLANEOUS GENITOURINARY PRODUCTS
5685	Prostatic Hypertrophy Agents	AHI≥15 vs <15	unadjusted	1yr	Medication	filled	GENITOURINARY	OR	1.42049				1.54253e-67	TRUE	TRUE	222109	10196	66.8118	MISCELLANEOUS GENITOURINARY PRODUCTS
5685	Prostatic Hypertrophy Agents	AHI≥5 vs <5	m1	1yr	Medication	filled	GENITOURINARY	OR	1.51183	0.0251554	1.43909	1.58823	1.15578e-60	TRUE	TRUE	222109	10196	59.9371	MISCELLANEOUS GENITOURINARY PRODUCTS
5685	Prostatic Hypertrophy Agents	AHI≥5 vs <5	m3	1yr	Medication	filled	GENITOURINARY	OR	0.848477	0.0274043	0.804106	0.895296	2.02404e-09	TRUE	TRUE	222109	10196	8.69378	MISCELLANEOUS GENITOURINARY PRODUCTS
5685	Prostatic Hypertrophy Agents	AHI≥5 vs <5	m4	1yr	Medication	filled	GENITOURINARY	OR	0.853857	0.028243	0.807876	0.902455	2.21889e-08	TRUE	TRUE	222109	10196	7.65386	MISCELLANEOUS GENITOURINARY PRODUCTS
5685	Prostatic Hypertrophy Agents	AHI≥5 vs <5	unadjusted	1yr	Medication	filled	GENITOURINARY	OR	1.51193				2.28898e-61	TRUE	TRUE	222109	10196	60.6404	MISCELLANEOUS GENITOURINARY PRODUCTS
5685	Prostatic Hypertrophy Agents	mild_vs_none	m1	1yr	Medication	filled	GENITOURINARY	OR	1.31405	0.029277	1.24077	1.39166	1.07286e-20	TRUE	TRUE	222109	10196	19.9695	MISCELLANEOUS GENITOURINARY PRODUCTS
5685	Prostatic Hypertrophy Agents	mild_vs_none	m3	1yr	Medication	filled	GENITOURINARY	OR	0.873101	0.0317157	0.82048	0.929096	1.87917e-05	TRUE	TRUE	222109	10196	4.72603	MISCELLANEOUS GENITOURINARY PRODUCTS
5685	Prostatic Hypertrophy Agents	mild_vs_none	m4	1yr	Medication	filled	GENITOURINARY	OR	0.875244	0.0319269	0.822154	0.931763	2.99735e-05	TRUE	TRUE	222109	10196	4.52326	MISCELLANEOUS GENITOURINARY PRODUCTS
5685	Prostatic Hypertrophy Agents	mild_vs_none	unadjusted	1yr	Medication	filled	GENITOURINARY	OR	1.31432				9.05558e-21	TRUE	TRUE	222109	10196	20.0431	MISCELLANEOUS GENITOURINARY PRODUCTS
5685	Prostatic Hypertrophy Agents	moderate_vs_none	m1	1yr	Medication	filled	GENITOURINARY	OR	1.57901	0.030826	1.48644	1.67735	1.11067e-49	TRUE	TRUE	222109	10196	48.9544	MISCELLANEOUS GENITOURINARY PRODUCTS
5685	Prostatic Hypertrophy Agents	moderate_vs_none	m3	1yr	Medication	filled	GENITOURINARY	OR	0.827159	0.0333818	0.774773	0.883088	1.31224e-08	TRUE	TRUE	222109	10196	7.88199	MISCELLANEOUS GENITOURINARY PRODUCTS
5685	Prostatic Hypertrophy Agents	moderate_vs_none	m4	1yr	Medication	filled	GENITOURINARY	OR	0.830688	0.0339889	0.777153	0.887911	4.82349e-08	TRUE	TRUE	222109	10196	7.31664	MISCELLANEOUS GENITOURINARY PRODUCTS
5685	Prostatic Hypertrophy Agents	moderate_vs_none	unadjusted	1yr	Medication	filled	GENITOURINARY	OR	1.57948				2.23859e-50	TRUE	TRUE	222109	10196	49.65	MISCELLANEOUS GENITOURINARY PRODUCTS
5685	Prostatic Hypertrophy Agents	omnibus	unadjusted	1yr	Medication	filled	GENITOURINARY	cramers_v	0.0417979				8.6305e-84	TRUE	TRUE	222109	10196	83.064	MISCELLANEOUS GENITOURINARY PRODUCTS
5685	Prostatic Hypertrophy Agents	severe_vs_none	m1	1yr	Medication	filled	GENITOURINARY	OR	1.72117	0.0296527	1.62399	1.82417	6.61555e-75	TRUE	TRUE	222109	10196	74.1794	MISCELLANEOUS GENITOURINARY PRODUCTS
5685	Prostatic Hypertrophy Agents	severe_vs_none	m3	1yr	Medication	filled	GENITOURINARY	OR	0.841391	0.0322064	0.789921	0.896215	8.21952e-08	TRUE	TRUE	222109	10196	7.08515	MISCELLANEOUS GENITOURINARY PRODUCTS
5685	Prostatic Hypertrophy Agents	severe_vs_none	m4	1yr	Medication	filled	GENITOURINARY	OR	0.847722	0.0341188	0.792887	0.906349	1.28556e-06	TRUE	TRUE	222109	10196	5.89091	MISCELLANEOUS GENITOURINARY PRODUCTS
5685	Prostatic Hypertrophy Agents	severe_vs_none	unadjusted	1yr	Medication	filled	GENITOURINARY	OR	1.72159				1.98953e-76	TRUE	TRUE	222109	10196	75.7012	MISCELLANEOUS GENITOURINARY PRODUCTS
5685	Prostatic Hypertrophy Agents	trend	m1	1yr	Medication	filled	GENITOURINARY	OR	1.19264	0.00910046	1.17156	1.21411	1.72122e-83	TRUE	TRUE	222109	10196	82.7642	MISCELLANEOUS GENITOURINARY PRODUCTS
5685	Prostatic Hypertrophy Agents	trend	m3	1yr	Medication	filled	GENITOURINARY	OR	0.949087	0.0101444	0.930403	0.968147	2.59061e-07	TRUE	TRUE	222109	10196	6.5866	MISCELLANEOUS GENITOURINARY PRODUCTS
5685	Prostatic Hypertrophy Agents	trend	m4	1yr	Medication	filled	GENITOURINARY	OR	0.951097	0.0107873	0.931199	0.97142	3.35157e-06	TRUE	TRUE	222109	10196	5.47475	MISCELLANEOUS GENITOURINARY PRODUCTS
5685	Prostatic Hypertrophy Agents	trend	unadjusted	1yr	Medication	filled	GENITOURINARY	CA_z	19.439				3.61003e-84	TRUE	TRUE	222109	10196	83.4425	MISCELLANEOUS GENITOURINARY PRODUCTS
5685	Prostatic Hypertrophy Agents	AHI≥15 vs <15	m1	5yr	Medication	filled	GENITOURINARY	OR	1.33628	0.0165289	1.29368	1.38027	7.32534e-69	TRUE	TRUE	222109	15795	68.1352	MISCELLANEOUS GENITOURINARY PRODUCTS
5685	Prostatic Hypertrophy Agents	AHI≥15 vs <15	m3	5yr	Medication	filled	GENITOURINARY	OR	0.880311	0.0178075	0.850117	0.911578	8.13961e-13	TRUE	TRUE	222109	15795	12.0894	MISCELLANEOUS GENITOURINARY PRODUCTS
5685	Prostatic Hypertrophy Agents	AHI≥15 vs <15	m4	5yr	Medication	filled	GENITOURINARY	OR	0.884366	0.0186377	0.852644	0.917269	4.30106e-11	TRUE	TRUE	222109	15795	10.3664	MISCELLANEOUS GENITOURINARY PRODUCTS
5685	Prostatic Hypertrophy Agents	AHI≥15 vs <15	unadjusted	5yr	Medication	filled	GENITOURINARY	OR	1.3363				3.50894e-69	TRUE	TRUE	222109	15795	68.4548	MISCELLANEOUS GENITOURINARY PRODUCTS
5685	Prostatic Hypertrophy Agents	AHI≥5 vs <5	m1	5yr	Medication	filled	GENITOURINARY	OR	1.43021	0.0200856	1.375	1.48763	5.43071e-71	TRUE	TRUE	222109	15795	70.2651	MISCELLANEOUS GENITOURINARY PRODUCTS
5685	Prostatic Hypertrophy Agents	AHI≥5 vs <5	m3	5yr	Medication	filled	GENITOURINARY	OR	0.837789	0.0218109	0.802729	0.87438	4.86927e-16	TRUE	TRUE	222109	15795	15.3125	MISCELLANEOUS GENITOURINARY PRODUCTS
5685	Prostatic Hypertrophy Agents	AHI≥5 vs <5	m4	5yr	Medication	filled	GENITOURINARY	OR	0.842329	0.0225547	0.805904	0.880401	2.79519e-14	TRUE	TRUE	222109	15795	13.5536	MISCELLANEOUS GENITOURINARY PRODUCTS
5685	Prostatic Hypertrophy Agents	AHI≥5 vs <5	unadjusted	5yr	Medication	filled	GENITOURINARY	OR	1.43027				1.42199e-71	TRUE	TRUE	222109	15795	70.8471	MISCELLANEOUS GENITOURINARY PRODUCTS
5685	Prostatic Hypertrophy Agents	mild_vs_none	m1	5yr	Medication	filled	GENITOURINARY	OR	1.28481	0.0233685	1.22729	1.34502	7.84166e-27	TRUE	TRUE	222109	15795	26.1056	MISCELLANEOUS GENITOURINARY PRODUCTS
5685	Prostatic Hypertrophy Agents	mild_vs_none	m3	5yr	Medication	filled	GENITOURINARY	OR	0.877998	0.0251858	0.835709	0.922426	2.39085e-07	TRUE	TRUE	222109	15795	6.62145	MISCELLANEOUS GENITOURINARY PRODUCTS
5685	Prostatic Hypertrophy Agents	mild_vs_none	m4	5yr	Medication	filled	GENITOURINARY	OR	0.877646	0.0253923	0.835037	0.92243	2.75008e-07	TRUE	TRUE	222109	15795	6.56065	MISCELLANEOUS GENITOURINARY PRODUCTS
5685	Prostatic Hypertrophy Agents	mild_vs_none	unadjusted	5yr	Medication	filled	GENITOURINARY	OR	1.28497				6.53184e-27	TRUE	TRUE	222109	15795	26.185	MISCELLANEOUS GENITOURINARY PRODUCTS
5685	Prostatic Hypertrophy Agents	moderate_vs_none	m1	5yr	Medication	filled	GENITOURINARY	OR	1.51767	0.024774	1.44574	1.59318	1.25873e-63	TRUE	TRUE	222109	15795	62.9001	MISCELLANEOUS GENITOURINARY PRODUCTS
5685	Prostatic Hypertrophy Agents	moderate_vs_none	m3	5yr	Medication	filled	GENITOURINARY	OR	0.837301	0.026747	0.794538	0.882366	3.15915e-11	TRUE	TRUE	222109	15795	10.5004	MISCELLANEOUS GENITOURINARY PRODUCTS
5685	Prostatic Hypertrophy Agents	moderate_vs_none	m4	5yr	Medication	filled	GENITOURINARY	OR	0.836726	0.027304	0.793126	0.882723	6.63604e-11	TRUE	TRUE	222109	15795	10.1781	MISCELLANEOUS GENITOURINARY PRODUCTS
5685	Prostatic Hypertrophy Agents	moderate_vs_none	unadjusted	5yr	Medication	filled	GENITOURINARY	OR	1.51791				2.60648e-64	TRUE	TRUE	222109	15795	63.5839	MISCELLANEOUS GENITOURINARY PRODUCTS
5685	Prostatic Hypertrophy Agents	omnibus	unadjusted	5yr	Medication	filled	GENITOURINARY	cramers_v	0.04314				2.82882e-89	TRUE	TRUE	222109	15795	88.5484	MISCELLANEOUS GENITOURINARY PRODUCTS
5685	Prostatic Hypertrophy Agents	severe_vs_none	m1	5yr	Medication	filled	GENITOURINARY	OR	1.54988	0.0241204	1.47831	1.62491	9.55116e-74	TRUE	TRUE	222109	15795	73.0199	MISCELLANEOUS GENITOURINARY PRODUCTS
5685	Prostatic Hypertrophy Agents	severe_vs_none	m3	5yr	Medication	filled	GENITOURINARY	OR	0.794075	0.0261164	0.754452	0.83578	1.05774e-18	TRUE	TRUE	222109	15795	17.9756	MISCELLANEOUS GENITOURINARY PRODUCTS
5685	Prostatic Hypertrophy Agents	severe_vs_none	m4	5yr	Medication	filled	GENITOURINARY	OR	0.793128	0.0277645	0.751121	0.837484	6.95873e-17	TRUE	TRUE	222109	15795	16.1575	MISCELLANEOUS GENITOURINARY PRODUCTS
5685	Prostatic Hypertrophy Agents	severe_vs_none	unadjusted	5yr	Medication	filled	GENITOURINARY	OR	1.55016				1.20619e-74	TRUE	TRUE	222109	15795	73.9186	MISCELLANEOUS GENITOURINARY PRODUCTS
5685	Prostatic Hypertrophy Agents	trend	m1	5yr	Medication	filled	GENITOURINARY	OR	1.15455	0.00740917	1.13791	1.17144	8.23503e-84	TRUE	TRUE	222109	15795	83.0843	MISCELLANEOUS GENITOURINARY PRODUCTS
5685	Prostatic Hypertrophy Agents	trend	m3	5yr	Medication	filled	GENITOURINARY	OR	0.930844	0.00822256	0.915963	0.945967	2.89492e-18	TRUE	TRUE	222109	15795	17.5384	MISCELLANEOUS GENITOURINARY PRODUCTS
5685	Prostatic Hypertrophy Agents	trend	m4	5yr	Medication	filled	GENITOURINARY	OR	0.930474	0.00877157	0.914614	0.946609	2.11685e-16	TRUE	TRUE	222109	15795	15.6743	MISCELLANEOUS GENITOURINARY PRODUCTS
5685	Prostatic Hypertrophy Agents	trend	unadjusted	5yr	Medication	filled	GENITOURINARY	CA_z	19.4484				3.00417e-84	TRUE	TRUE	222109	15795	83.5223	MISCELLANEOUS GENITOURINARY PRODUCTS
5710	Benzodiazepines	AHI≥15 vs <15	m1	1yr	Medication	filled	CNS	OR	0.683817	0.0173378	0.660971	0.707454	1.63027e-106	TRUE	TRUE	222109	15827	105.788	ANTIANXIETY AGENTS
5710	Benzodiazepines	AHI≥15 vs <15	m3	1yr	Medication	filled	CNS	OR	0.774607	0.0180247	0.74772	0.802461	1.4165e-45	TRUE	TRUE	222109	15827	44.8488	ANTIANXIETY AGENTS
5710	Benzodiazepines	AHI≥15 vs <15	m4	1yr	Medication	filled	CNS	OR	0.829802	0.018879	0.799659	0.861082	4.96661e-23	TRUE	TRUE	222109	15827	22.3039	ANTIANXIETY AGENTS
5710	Benzodiazepines	AHI≥15 vs <15	unadjusted	1yr	Medication	filled	CNS	OR	0.683824				1.83994e-107	TRUE	TRUE	222109	15827	106.735	ANTIANXIETY AGENTS
5710	Benzodiazepines	AHI≥5 vs <5	m1	1yr	Medication	filled	CNS	OR	0.740965	0.0176045	0.715834	0.766977	4.93487e-65	TRUE	TRUE	222109	15827	64.3067	ANTIANXIETY AGENTS
5710	Benzodiazepines	AHI≥5 vs <5	m3	1yr	Medication	filled	CNS	OR	0.811177	0.0185075	0.782279	0.841142	1.20824e-29	TRUE	TRUE	222109	15827	28.9178	ANTIANXIETY AGENTS
5710	Benzodiazepines	AHI≥5 vs <5	m4	1yr	Medication	filled	CNS	OR	0.879043	0.0195015	0.846078	0.913292	3.821e-11	TRUE	TRUE	222109	15827	10.4178	ANTIANXIETY AGENTS
5710	Benzodiazepines	AHI≥5 vs <5	unadjusted	1yr	Medication	filled	CNS	OR	0.740984				2.41762e-65	TRUE	TRUE	222109	15827	64.6166	ANTIANXIETY AGENTS
5710	Benzodiazepines	mild_vs_none	m1	1yr	Medication	filled	CNS	OR	0.883705	0.0204508	0.848985	0.919846	1.49103e-09	TRUE	TRUE	222109	15827	8.82651	ANTIANXIETY AGENTS
5710	Benzodiazepines	mild_vs_none	m3	1yr	Medication	filled	CNS	OR	0.902303	0.021056	0.865824	0.940319	1.0477e-06	TRUE	TRUE	222109	15827	5.97976	ANTIANXIETY AGENTS
5710	Benzodiazepines	mild_vs_none	m4	1yr	Medication	filled	CNS	OR	0.944042	0.0214974	0.905092	0.984668	0.007391	FALSE	TRUE	222109	15827	2.1313	ANTIANXIETY AGENTS
5710	Benzodiazepines	mild_vs_none	unadjusted	1yr	Medication	filled	CNS	OR	0.88367				1.54006e-09	TRUE	TRUE	222109	15827	8.81246	ANTIANXIETY AGENTS
5710	Benzodiazepines	moderate_vs_none	m1	1yr	Medication	filled	CNS	OR	0.758931	0.0237602	0.724398	0.795109	3.68612e-31	TRUE	TRUE	222109	15827	30.4334	ANTIANXIETY AGENTS
5710	Benzodiazepines	moderate_vs_none	m3	1yr	Medication	filled	CNS	OR	0.817916	0.0246923	0.779275	0.858473	3.95278e-16	TRUE	TRUE	222109	15827	15.4031	ANTIANXIETY AGENTS
5710	Benzodiazepines	moderate_vs_none	m4	1yr	Medication	filled	CNS	OR	0.876846	0.0255576	0.834005	0.921888	2.71487e-07	TRUE	TRUE	222109	15827	6.56625	ANTIANXIETY AGENTS
5710	Benzodiazepines	moderate_vs_none	unadjusted	1yr	Medication	filled	CNS	OR	0.758846				2.83806e-31	TRUE	TRUE	222109	15827	30.547	ANTIANXIETY AGENTS
5710	Benzodiazepines	omnibus	unadjusted	1yr	Medication	filled	CNS	cramers_v	0.0540857				1.66875e-140	TRUE	TRUE	222109	15827	139.778	ANTIANXIETY AGENTS
5710	Benzodiazepines	severe_vs_none	m1	1yr	Medication	filled	CNS	OR	0.537698	0.0254408	0.511544	0.565189	2.27511e-131	TRUE	TRUE	222109	15827	130.643	ANTIANXIETY AGENTS
5710	Benzodiazepines	severe_vs_none	m3	1yr	Medication	filled	CNS	OR	0.646001	0.0265573	0.613236	0.680517	7.94849e-61	TRUE	TRUE	222109	15827	60.0997	ANTIANXIETY AGENTS
5710	Benzodiazepines	severe_vs_none	m4	1yr	Medication	filled	CNS	OR	0.716847	0.0282623	0.678219	0.757676	5.0273e-32	TRUE	TRUE	222109	15827	31.2987	ANTIANXIETY AGENTS
5710	Benzodiazepines	severe_vs_none	unadjusted	1yr	Medication	filled	CNS	OR	0.53765				9.66078e-135	TRUE	TRUE	222109	15827	134.015	ANTIANXIETY AGENTS
5710	Benzodiazepines	trend	m1	1yr	Medication	filled	CNS	OR	0.824975	0.00769291	0.812629	0.837508	4.72071e-138	TRUE	TRUE	222109	15827	137.326	ANTIANXIETY AGENTS
5710	Benzodiazepines	trend	m3	1yr	Medication	filled	CNS	OR	0.872882	0.00816594	0.859023	0.886965	3.07642e-62	TRUE	TRUE	222109	15827	61.512	ANTIANXIETY AGENTS
5710	Benzodiazepines	trend	m4	1yr	Medication	filled	CNS	OR	0.902829	0.00874885	0.88748	0.918444	1.53737e-31	TRUE	TRUE	222109	15827	30.8132	ANTIANXIETY AGENTS
5710	Benzodiazepines	trend	unadjusted	1yr	Medication	filled	CNS	CA_z	-25.1245				2.6829e-139	TRUE	TRUE	222109	15827	138.571	ANTIANXIETY AGENTS
5710	Benzodiazepines	AHI≥15 vs <15	m1	5yr	Medication	filled	CNS	OR	0.720352	0.0121984	0.703333	0.737782	2.875e-159	TRUE	TRUE	222109	34173	158.541	ANTIANXIETY AGENTS
5710	Benzodiazepines	AHI≥15 vs <15	m3	5yr	Medication	filled	CNS	OR	0.813326	0.0128374	0.793118	0.83405	2.74764e-58	TRUE	TRUE	222109	34173	57.561	ANTIANXIETY AGENTS
5710	Benzodiazepines	AHI≥15 vs <15	m4	5yr	Medication	filled	CNS	OR	0.859623	0.013459	0.837243	0.882601	2.63268e-29	TRUE	TRUE	222109	34173	28.5796	ANTIANXIETY AGENTS
5710	Benzodiazepines	AHI≥15 vs <15	unadjusted	5yr	Medication	filled	CNS	OR	0.720356				4.36086e-160	TRUE	TRUE	222109	34173	159.36	ANTIANXIETY AGENTS
5710	Benzodiazepines	AHI≥5 vs <5	m1	5yr	Medication	filled	CNS	OR	0.775526	0.012745	0.756394	0.795143	1.61878e-88	TRUE	TRUE	222109	34173	87.7908	ANTIANXIETY AGENTS
5710	Benzodiazepines	AHI≥5 vs <5	m3	5yr	Medication	filled	CNS	OR	0.841179	0.0135425	0.819146	0.863806	2.38295e-37	TRUE	TRUE	222109	34173	36.6229	ANTIANXIETY AGENTS
5710	Benzodiazepines	AHI≥5 vs <5	m4	5yr	Medication	filled	CNS	OR	0.897524	0.0142417	0.872818	0.92293	3.16362e-14	TRUE	TRUE	222109	34173	13.4998	ANTIANXIETY AGENTS
5710	Benzodiazepines	AHI≥5 vs <5	unadjusted	5yr	Medication	filled	CNS	OR	0.775537				9.25103e-89	TRUE	TRUE	222109	34173	88.0338	ANTIANXIETY AGENTS
5710	Benzodiazepines	mild_vs_none	m1	5yr	Medication	filled	CNS	OR	0.90803	0.0148511	0.881981	0.934849	8.23136e-11	TRUE	TRUE	222109	34173	10.0845	ANTIANXIETY AGENTS
5710	Benzodiazepines	mild_vs_none	m3	5yr	Medication	filled	CNS	OR	0.918334	0.0154644	0.890917	0.946594	3.60791e-08	TRUE	TRUE	222109	34173	7.44274	ANTIANXIETY AGENTS
5710	Benzodiazepines	mild_vs_none	m4	5yr	Medication	filled	CNS	OR	0.952038	0.0157667	0.923068	0.981917	0.00182478	FALSE	TRUE	222109	34173	2.73879	ANTIANXIETY AGENTS
5710	Benzodiazepines	mild_vs_none	unadjusted	5yr	Medication	filled	CNS	OR	0.908043				8.62029e-11	TRUE	TRUE	222109	34173	10.0645	ANTIANXIETY AGENTS
5710	Benzodiazepines	moderate_vs_none	m1	5yr	Medication	filled	CNS	OR	0.796596	0.0169973	0.770496	0.823581	8.01953e-41	TRUE	TRUE	222109	34173	40.0959	ANTIANXIETY AGENTS
5710	Benzodiazepines	moderate_vs_none	m3	5yr	Medication	filled	CNS	OR	0.846007	0.0178723	0.816885	0.876167	8.21574e-21	TRUE	TRUE	222109	34173	20.0854	ANTIANXIETY AGENTS
5710	Benzodiazepines	moderate_vs_none	m4	5yr	Medication	filled	CNS	OR	0.894345	0.0184792	0.862533	0.927331	1.51598e-09	TRUE	TRUE	222109	34173	8.81931	ANTIANXIETY AGENTS
5710	Benzodiazepines	moderate_vs_none	unadjusted	5yr	Medication	filled	CNS	OR	0.796609				7.1867e-41	TRUE	TRUE	222109	34173	40.1435	ANTIANXIETY AGENTS
5710	Benzodiazepines	omnibus	unadjusted	5yr	Medication	filled	CNS	cramers_v	0.0666333				1.80501e-213	TRUE	TRUE	222109	34173	212.744	ANTIANXIETY AGENTS
5710	Benzodiazepines	severe_vs_none	m1	5yr	Medication	filled	CNS	OR	0.588099	0.0176945	0.568053	0.608852	9.41487e-198	TRUE	TRUE	222109	34173	197.026	ANTIANXIETY AGENTS
5710	Benzodiazepines	severe_vs_none	m3	5yr	Medication	filled	CNS	OR	0.706695	0.0187013	0.681261	0.733079	6.38307e-77	TRUE	TRUE	222109	34173	76.195	ANTIANXIETY AGENTS
5710	Benzodiazepines	severe_vs_none	m4	5yr	Medication	filled	CNS	OR	0.768311	0.0199586	0.738836	0.798961	8.16977e-40	TRUE	TRUE	222109	34173	39.0878	ANTIANXIETY AGENTS
5710	Benzodiazepines	severe_vs_none	unadjusted	5yr	Medication	filled	CNS	OR	0.588098				1.29104e-200	TRUE	TRUE	222109	34173	199.889	ANTIANXIETY AGENTS
5710	Benzodiazepines	trend	m1	5yr	Medication	filled	CNS	OR	0.846962	0.00543037	0.837995	0.856024	1.81386e-205	TRUE	TRUE	222109	34173	204.741	ANTIANXIETY AGENTS
5710	Benzodiazepines	trend	m3	5yr	Medication	filled	CNS	OR	0.89601	0.00582916	0.885832	0.906306	3.76327e-79	TRUE	TRUE	222109	34173	78.4244	ANTIANXIETY AGENTS
5710	Benzodiazepines	trend	m4	5yr	Medication	filled	CNS	OR	0.92056	0.00625198	0.909348	0.931909	5.18311e-40	TRUE	TRUE	222109	34173	39.2854	ANTIANXIETY AGENTS
5710	Benzodiazepines	trend	unadjusted	5yr	Medication	filled	CNS	CA_z	-30.6806				1.0334e-206	TRUE	TRUE	222109	34173	205.986	ANTIANXIETY AGENTS
5720	Misc. Antianxiety Agents	AHI≥15 vs <15	m1	1yr	Medication	filled	CNS	OR	0.663372	0.021137	0.636451	0.691431	5.52743e-84	TRUE	TRUE	222109	10526	83.2575	ANTIANXIETY AGENTS
5720	Misc. Antianxiety Agents	AHI≥15 vs <15	m3	1yr	Medication	filled	CNS	OR	0.829003	0.0220462	0.793945	0.86561	1.79591e-17	TRUE	TRUE	222109	10526	16.7457	ANTIANXIETY AGENTS
5720	Misc. Antianxiety Agents	AHI≥15 vs <15	m4	1yr	Medication	filled	CNS	OR	0.852679	0.0232401	0.814711	0.892416	7.00114e-12	TRUE	TRUE	222109	10526	11.1548	ANTIANXIETY AGENTS
5720	Misc. Antianxiety Agents	AHI≥15 vs <15	unadjusted	1yr	Medication	filled	CNS	OR	0.66338				6.59048e-85	TRUE	TRUE	222109	10526	84.1811	ANTIANXIETY AGENTS
5720	Misc. Antianxiety Agents	AHI≥5 vs <5	m1	1yr	Medication	filled	CNS	OR	0.670881	0.0209625	0.643876	0.699019	7.68456e-81	TRUE	TRUE	222109	10526	80.1144	ANTIANXIETY AGENTS
5720	Misc. Antianxiety Agents	AHI≥5 vs <5	m3	1yr	Medication	filled	CNS	OR	0.869747	0.022183	0.832742	0.908396	3.15444e-10	TRUE	TRUE	222109	10526	9.50108	ANTIANXIETY AGENTS
5720	Misc. Antianxiety Agents	AHI≥5 vs <5	m4	1yr	Medication	filled	CNS	OR	0.90127	0.0235234	0.86066	0.943796	9.91401e-06	TRUE	TRUE	222109	10526	5.00375	ANTIANXIETY AGENTS
5720	Misc. Antianxiety Agents	AHI≥5 vs <5	unadjusted	1yr	Medication	filled	CNS	OR	0.670906				1.18497e-81	TRUE	TRUE	222109	10526	80.9263	ANTIANXIETY AGENTS
5720	Misc. Antianxiety Agents	mild_vs_none	m1	1yr	Medication	filled	CNS	OR	0.787728	0.0246073	0.750638	0.826651	3.12236e-22	TRUE	TRUE	222109	10526	21.5055	ANTIANXIETY AGENTS
5720	Misc. Antianxiety Agents	mild_vs_none	m3	1yr	Medication	filled	CNS	OR	0.942697	0.0253665	0.896975	0.99075	0.0200023	FALSE	TRUE	222109	10526	1.69892	ANTIANXIETY AGENTS
5720	Misc. Antianxiety Agents	mild_vs_none	m4	1yr	Medication	filled	CNS	OR	0.95625	0.0259454	0.908838	1.00613	0.0846654	FALSE	FALSE	222109	10526	1.07229	ANTIANXIETY AGENTS
5720	Misc. Antianxiety Agents	mild_vs_none	unadjusted	1yr	Medication	filled	CNS	OR	0.787771				2.97832e-22	TRUE	TRUE	222109	10526	21.526	ANTIANXIETY AGENTS
5720	Misc. Antianxiety Agents	moderate_vs_none	m1	1yr	Medication	filled	CNS	OR	0.679851	0.0288229	0.64251	0.719363	7.10448e-41	TRUE	TRUE	222109	10526	40.1485	ANTIANXIETY AGENTS
5720	Misc. Antianxiety Agents	moderate_vs_none	m3	1yr	Medication	filled	CNS	OR	0.899146	0.0300432	0.847729	0.95368	0.000402273	FALSE	TRUE	222109	10526	3.39548	ANTIANXIETY AGENTS
5720	Misc. Antianxiety Agents	moderate_vs_none	m4	1yr	Medication	filled	CNS	OR	0.919095	0.0311815	0.864607	0.977017	0.00681759	FALSE	TRUE	222109	10526	2.16637	ANTIANXIETY AGENTS
5720	Misc. Antianxiety Agents	moderate_vs_none	unadjusted	1yr	Medication	filled	CNS	OR	0.679883				3.33469e-41	TRUE	TRUE	222109	10526	40.4769	ANTIANXIETY AGENTS
5720	Misc. Antianxiety Agents	omnibus	unadjusted	1yr	Medication	filled	CNS	cramers_v	0.0496483				2.43276e-118	TRUE	TRUE	222109	10526	117.614	ANTIANXIETY AGENTS
5720	Misc. Antianxiety Agents	severe_vs_none	m1	1yr	Medication	filled	CNS	OR	0.50729	0.0305759	0.477782	0.53862	3.73157e-109	TRUE	TRUE	222109	10526	108.428	ANTIANXIETY AGENTS
5720	Misc. Antianxiety Agents	severe_vs_none	m3	1yr	Medication	filled	CNS	OR	0.710522	0.0320472	0.667266	0.756582	1.49801e-26	TRUE	TRUE	222109	10526	25.8245	ANTIANXIETY AGENTS
5720	Misc. Antianxiety Agents	severe_vs_none	m4	1yr	Medication	filled	CNS	OR	0.734405	0.0343987	0.686524	0.785626	2.85913e-19	TRUE	TRUE	222109	10526	18.5438	ANTIANXIETY AGENTS
5720	Misc. Antianxiety Agents	severe_vs_none	unadjusted	1yr	Medication	filled	CNS	OR	0.50731				1.15656e-112	TRUE	TRUE	222109	10526	111.937	ANTIANXIETY AGENTS
5720	Misc. Antianxiety Agents	trend	m1	1yr	Medication	filled	CNS	OR	0.805183	0.00938499	0.790508	0.820131	6.04565e-118	TRUE	TRUE	222109	10526	117.219	ANTIANXIETY AGENTS
5720	Misc. Antianxiety Agents	trend	m3	1yr	Medication	filled	CNS	OR	0.904137	0.00983028	0.886884	0.921726	1.16594e-24	TRUE	TRUE	222109	10526	23.9333	ANTIANXIETY AGENTS
5720	Misc. Antianxiety Agents	trend	m4	1yr	Medication	filled	CNS	OR	0.913703	0.0106428	0.894841	0.932963	2.25475e-17	TRUE	TRUE	222109	10526	16.6469	ANTIANXIETY AGENTS
5720	Misc. Antianxiety Agents	trend	unadjusted	1yr	Medication	filled	CNS	CA_z	-23.2247				2.56652e-119	TRUE	TRUE	222109	10526	118.591	ANTIANXIETY AGENTS
5720	Misc. Antianxiety Agents	AHI≥15 vs <15	m1	5yr	Medication	filled	CNS	OR	0.673898	0.0155276	0.653698	0.694722	1.60568e-142	TRUE	TRUE	222109	20157	141.794	ANTIANXIETY AGENTS
5720	Misc. Antianxiety Agents	AHI≥15 vs <15	m3	5yr	Medication	filled	CNS	OR	0.837416	0.0162562	0.811155	0.864527	9.78864e-28	TRUE	TRUE	222109	20157	27.0093	ANTIANXIETY AGENTS
5720	Misc. Antianxiety Agents	AHI≥15 vs <15	m4	5yr	Medication	filled	CNS	OR	0.867581	0.0171304	0.838935	0.897204	1.1125e-16	TRUE	TRUE	222109	20157	15.9537	ANTIANXIETY AGENTS
5720	Misc. Antianxiety Agents	AHI≥15 vs <15	unadjusted	5yr	Medication	filled	CNS	OR	0.673904				7.60433e-144	TRUE	TRUE	222109	20157	143.119	ANTIANXIETY AGENTS
5720	Misc. Antianxiety Agents	AHI≥5 vs <5	m1	5yr	Medication	filled	CNS	OR	0.687246	0.0156503	0.666486	0.708654	6.4203e-127	TRUE	TRUE	222109	20157	126.192	ANTIANXIETY AGENTS
5720	Misc. Antianxiety Agents	AHI≥5 vs <5	m3	5yr	Medication	filled	CNS	OR	0.881509	0.0166149	0.853266	0.910688	3.18048e-14	TRUE	TRUE	222109	20157	13.4975	ANTIANXIETY AGENTS
5720	Misc. Antianxiety Agents	AHI≥5 vs <5	m4	5yr	Medication	filled	CNS	OR	0.921167	0.017589	0.889952	0.953477	3.03406e-06	TRUE	TRUE	222109	20157	5.51798	ANTIANXIETY AGENTS
5720	Misc. Antianxiety Agents	AHI≥5 vs <5	unadjusted	5yr	Medication	filled	CNS	OR	0.68726				5.86408e-128	TRUE	TRUE	222109	20157	127.232	ANTIANXIETY AGENTS
5720	Misc. Antianxiety Agents	mild_vs_none	m1	5yr	Medication	filled	CNS	OR	0.806421	0.0183469	0.777938	0.835947	9.2951e-32	TRUE	TRUE	222109	20157	31.0317	ANTIANXIETY AGENTS
5720	Misc. Antianxiety Agents	mild_vs_none	m3	5yr	Medication	filled	CNS	OR	0.954342	0.0190017	0.919454	0.990555	0.0139168	FALSE	TRUE	222109	20157	1.85646	ANTIANXIETY AGENTS
5720	Misc. Antianxiety Agents	mild_vs_none	m4	5yr	Medication	filled	CNS	OR	0.974883	0.0194224	0.93847	1.01271	0.190297	FALSE	FALSE	222109	20157	0.720567	ANTIANXIETY AGENTS
5720	Misc. Antianxiety Agents	mild_vs_none	unadjusted	5yr	Medication	filled	CNS	OR	0.806438				8.66643e-32	TRUE	TRUE	222109	20157	31.0622	ANTIANXIETY AGENTS
5720	Misc. Antianxiety Agents	moderate_vs_none	m1	5yr	Medication	filled	CNS	OR	0.685245	0.0214348	0.657054	0.714647	1.35406e-69	TRUE	TRUE	222109	20157	68.8684	ANTIANXIETY AGENTS
5720	Misc. Antianxiety Agents	moderate_vs_none	m3	5yr	Medication	filled	CNS	OR	0.892505	0.0224234	0.85413	0.932605	3.94436e-07	TRUE	TRUE	222109	20157	6.40402	ANTIANXIETY AGENTS
5720	Misc. Antianxiety Agents	moderate_vs_none	m4	5yr	Medication	filled	CNS	OR	0.922277	0.0232536	0.881187	0.965284	0.000502484	FALSE	TRUE	222109	20157	3.29888	ANTIANXIETY AGENTS
5720	Misc. Antianxiety Agents	moderate_vs_none	unadjusted	5yr	Medication	filled	CNS	OR	0.685261				4.10504e-70	TRUE	TRUE	222109	20157	69.3867	ANTIANXIETY AGENTS
5720	Misc. Antianxiety Agents	omnibus	unadjusted	5yr	Medication	filled	CNS	cramers_v	0.0633243				9.44659e-193	TRUE	TRUE	222109	20157	192.025	ANTIANXIETY AGENTS
5720	Misc. Antianxiety Agents	severe_vs_none	m1	5yr	Medication	filled	CNS	OR	0.532802	0.0222921	0.510024	0.556597	1.7128e-175	TRUE	TRUE	222109	20157	174.766	ANTIANXIETY AGENTS
5720	Misc. Antianxiety Agents	severe_vs_none	m3	5yr	Medication	filled	CNS	OR	0.742983	0.0234674	0.709583	0.777954	9.92763e-37	TRUE	TRUE	222109	20157	36.0032	ANTIANXIETY AGENTS
5720	Misc. Antianxiety Agents	severe_vs_none	m4	5yr	Medication	filled	CNS	OR	0.780672	0.0252088	0.743038	0.820213	9.05488e-23	TRUE	TRUE	222109	20157	22.0431	ANTIANXIETY AGENTS
5720	Misc. Antianxiety Agents	severe_vs_none	unadjusted	5yr	Medication	filled	CNS	OR	0.532799				7.78154e-180	TRUE	TRUE	222109	20157	179.109	ANTIANXIETY AGENTS
5720	Misc. Antianxiety Agents	trend	m1	5yr	Medication	filled	CNS	OR	0.815333	0.00690006	0.804381	0.826434	2.13651e-192	TRUE	TRUE	222109	20157	191.67	ANTIANXIETY AGENTS
5720	Misc. Antianxiety Agents	trend	m3	5yr	Medication	filled	CNS	OR	0.912665	0.00726874	0.899755	0.92576	2.99032e-36	TRUE	TRUE	222109	20157	35.5243	ANTIANXIETY AGENTS
5720	Misc. Antianxiety Agents	trend	m4	5yr	Medication	filled	CNS	OR	0.927204	0.0078626	0.913025	0.941603	7.06137e-22	TRUE	TRUE	222109	20157	21.1511	ANTIANXIETY AGENTS
5720	Misc. Antianxiety Agents	trend	unadjusted	5yr	Medication	filled	CNS	CA_z	-29.7352				2.69365e-194	TRUE	TRUE	222109	20157	193.57	ANTIANXIETY AGENTS
5803	Alpha-2 Receptor Antagonists (Tetracyclics)	AHI≥15 vs <15	m1	1yr	Medication	filled	CNS	OR	0.721885	0.0396284	0.667938	0.780189	1.97457e-16	TRUE	TRUE	222109	2836	15.7045	ANTIDEPRESSANTS
5803	Alpha-2 Receptor Antagonists (Tetracyclics)	AHI≥15 vs <15	m3	1yr	Medication	filled	CNS	OR	0.666999	0.040463	0.616145	0.72205	1.40107e-23	TRUE	TRUE	222109	2836	22.8535	ANTIDEPRESSANTS
5803	Alpha-2 Receptor Antagonists (Tetracyclics)	AHI≥15 vs <15	m4	1yr	Medication	filled	CNS	OR	0.821961	0.0421495	0.756787	0.892748	3.29392e-06	TRUE	TRUE	222109	2836	5.48229	ANTIDEPRESSANTS
5803	Alpha-2 Receptor Antagonists (Tetracyclics)	AHI≥15 vs <15	unadjusted	1yr	Medication	filled	CNS	OR	0.72193				1.7517e-16	TRUE	TRUE	222109	2836	15.7565	ANTIDEPRESSANTS
5803	Alpha-2 Receptor Antagonists (Tetracyclics)	AHI≥5 vs <5	m1	1yr	Medication	filled	CNS	OR	0.706323	0.039766	0.653363	0.763576	2.266e-18	TRUE	TRUE	222109	2836	17.6447	ANTIDEPRESSANTS
5803	Alpha-2 Receptor Antagonists (Tetracyclics)	AHI≥5 vs <5	m3	1yr	Medication	filled	CNS	OR	0.588803	0.0407948	0.543557	0.637815	1.51533e-38	TRUE	TRUE	222109	2836	37.8195	ANTIDEPRESSANTS
5803	Alpha-2 Receptor Antagonists (Tetracyclics)	AHI≥5 vs <5	m4	1yr	Medication	filled	CNS	OR	0.731772	0.0428037	0.672885	0.795811	2.96916e-13	TRUE	TRUE	222109	2836	12.5274	ANTIDEPRESSANTS
5803	Alpha-2 Receptor Antagonists (Tetracyclics)	AHI≥5 vs <5	unadjusted	1yr	Medication	filled	CNS	OR	0.706415				1.93793e-18	TRUE	TRUE	222109	2836	17.7127	ANTIDEPRESSANTS
5803	Alpha-2 Receptor Antagonists (Tetracyclics)	mild_vs_none	m1	1yr	Medication	filled	CNS	OR	0.794486	0.0469802	0.724597	0.871116	9.73325e-07	TRUE	TRUE	222109	2836	6.01174	ANTIDEPRESSANTS
5803	Alpha-2 Receptor Antagonists (Tetracyclics)	mild_vs_none	m3	1yr	Medication	filled	CNS	OR	0.660678	0.0475397	0.601899	0.725197	2.81203e-18	TRUE	TRUE	222109	2836	17.551	ANTIDEPRESSANTS
5803	Alpha-2 Receptor Antagonists (Tetracyclics)	mild_vs_none	m4	1yr	Medication	filled	CNS	OR	0.758443	0.0484373	0.689752	0.833974	1.14199e-08	TRUE	TRUE	222109	2836	7.94234	ANTIDEPRESSANTS
5803	Alpha-2 Receptor Antagonists (Tetracyclics)	mild_vs_none	unadjusted	1yr	Medication	filled	CNS	OR	0.794637				1.06329e-06	TRUE	TRUE	222109	2836	5.97335	ANTIDEPRESSANTS
5803	Alpha-2 Receptor Antagonists (Tetracyclics)	moderate_vs_none	m1	1yr	Medication	filled	CNS	OR	0.748646	0.0537272	0.67382	0.831782	7.12001e-08	TRUE	TRUE	222109	2836	7.14752	ANTIDEPRESSANTS
5803	Alpha-2 Receptor Antagonists (Tetracyclics)	moderate_vs_none	m3	1yr	Medication	filled	CNS	OR	0.590531	0.0546768	0.53052	0.65733	5.76855e-22	TRUE	TRUE	222109	2836	21.2389	ANTIDEPRESSANTS
5803	Alpha-2 Receptor Antagonists (Tetracyclics)	moderate_vs_none	m4	1yr	Medication	filled	CNS	OR	0.733553	0.0564687	0.656697	0.819403	4.08334e-08	TRUE	TRUE	222109	2836	7.38898	ANTIDEPRESSANTS
5803	Alpha-2 Receptor Antagonists (Tetracyclics)	moderate_vs_none	unadjusted	1yr	Medication	filled	CNS	OR	0.748778				7.58854e-08	TRUE	TRUE	222109	2836	7.11984	ANTIDEPRESSANTS
5803	Alpha-2 Receptor Antagonists (Tetracyclics)	omnibus	unadjusted	1yr	Medication	filled	CNS	cramers_v	0.0227242				1.07122e-24	TRUE	TRUE	222109	2836	23.9701	ANTIDEPRESSANTS
5803	Alpha-2 Receptor Antagonists (Tetracyclics)	severe_vs_none	m1	1yr	Medication	filled	CNS	OR	0.548928	0.0575649	0.490361	0.61449	2.02345e-25	TRUE	TRUE	222109	2836	24.6939	ANTIDEPRESSANTS
5803	Alpha-2 Receptor Antagonists (Tetracyclics)	severe_vs_none	m3	1yr	Medication	filled	CNS	OR	0.476701	0.0590356	0.424614	0.535177	4.00141e-36	TRUE	TRUE	222109	2836	35.3978	ANTIDEPRESSANTS
5803	Alpha-2 Receptor Antagonists (Tetracyclics)	severe_vs_none	m4	1yr	Medication	filled	CNS	OR	0.665699	0.0624126	0.58905	0.752322	7.04049e-11	TRUE	TRUE	222109	2836	10.1524	ANTIDEPRESSANTS
5803	Alpha-2 Receptor Antagonists (Tetracyclics)	severe_vs_none	unadjusted	1yr	Medication	filled	CNS	OR	0.549038				5.63955e-26	TRUE	TRUE	222109	2836	25.2488	ANTIDEPRESSANTS
5803	Alpha-2 Receptor Antagonists (Tetracyclics)	trend	m1	1yr	Medication	filled	CNS	OR	0.832276	0.0176502	0.803977	0.861572	2.43736e-25	TRUE	TRUE	222109	2836	24.6131	ANTIDEPRESSANTS
5803	Alpha-2 Receptor Antagonists (Tetracyclics)	trend	m3	1yr	Medication	filled	CNS	OR	0.783839	0.0186819	0.755657	0.813072	7.5587e-39	TRUE	TRUE	222109	2836	38.1216	ANTIDEPRESSANTS
5803	Alpha-2 Receptor Antagonists (Tetracyclics)	trend	m4	1yr	Medication	filled	CNS	OR	0.875206	0.0197904	0.841908	0.909821	1.63494e-11	TRUE	TRUE	222109	2836	10.7865	ANTIDEPRESSANTS
5803	Alpha-2 Receptor Antagonists (Tetracyclics)	trend	unadjusted	1yr	Medication	filled	CNS	CA_z	-10.4455				1.53665e-25	TRUE	TRUE	222109	2836	24.8134	ANTIDEPRESSANTS
5803	Alpha-2 Receptor Antagonists (Tetracyclics)	AHI≥15 vs <15	m1	5yr	Medication	filled	CNS	OR	0.680358	0.0305271	0.640845	0.722308	1.71868e-36	TRUE	TRUE	222109	4904	35.7648	ANTIDEPRESSANTS
5803	Alpha-2 Receptor Antagonists (Tetracyclics)	AHI≥15 vs <15	m3	5yr	Medication	filled	CNS	OR	0.641592	0.031251	0.603473	0.682118	9.00174e-46	TRUE	TRUE	222109	4904	45.0457	ANTIDEPRESSANTS
5803	Alpha-2 Receptor Antagonists (Tetracyclics)	AHI≥15 vs <15	m4	5yr	Medication	filled	CNS	OR	0.804165	0.0326096	0.754376	0.85724	2.33072e-11	TRUE	TRUE	222109	4904	10.6325	ANTIDEPRESSANTS
5803	Alpha-2 Receptor Antagonists (Tetracyclics)	AHI≥15 vs <15	unadjusted	5yr	Medication	filled	CNS	OR	0.680382				8.25584e-37	TRUE	TRUE	222109	4904	36.0832	ANTIDEPRESSANTS
5803	Alpha-2 Receptor Antagonists (Tetracyclics)	AHI≥5 vs <5	m1	5yr	Medication	filled	CNS	OR	0.693119	0.030338	0.653107	0.735583	1.31022e-33	TRUE	TRUE	222109	4904	32.8827	ANTIDEPRESSANTS
5803	Alpha-2 Receptor Antagonists (Tetracyclics)	AHI≥5 vs <5	m3	5yr	Medication	filled	CNS	OR	0.594193	0.0312742	0.558865	0.631754	3.30555e-62	TRUE	TRUE	222109	4904	61.4808	ANTIDEPRESSANTS
5803	Alpha-2 Receptor Antagonists (Tetracyclics)	AHI≥5 vs <5	m4	5yr	Medication	filled	CNS	OR	0.755333	0.0328914	0.708176	0.80563	1.45081e-17	TRUE	TRUE	222109	4904	16.8384	ANTIDEPRESSANTS
5803	Alpha-2 Receptor Antagonists (Tetracyclics)	AHI≥5 vs <5	unadjusted	5yr	Medication	filled	CNS	OR	0.693171				7.60203e-34	TRUE	TRUE	222109	4904	33.1191	ANTIDEPRESSANTS
5803	Alpha-2 Receptor Antagonists (Tetracyclics)	mild_vs_none	m1	5yr	Medication	filled	CNS	OR	0.808409	0.0355713	0.753968	0.866781	2.24264e-09	TRUE	TRUE	222109	4904	8.64924	ANTIDEPRESSANTS
5803	Alpha-2 Receptor Antagonists (Tetracyclics)	mild_vs_none	m3	5yr	Medication	filled	CNS	OR	0.685767	0.036129	0.638886	0.736088	1.61353e-25	TRUE	TRUE	222109	4904	24.7922	ANTIDEPRESSANTS
5803	Alpha-2 Receptor Antagonists (Tetracyclics)	mild_vs_none	m4	5yr	Medication	filled	CNS	OR	0.798466	0.036896	0.742764	0.858346	1.06119e-09	TRUE	TRUE	222109	4904	8.97421	ANTIDEPRESSANTS
5803	Alpha-2 Receptor Antagonists (Tetracyclics)	mild_vs_none	unadjusted	5yr	Medication	filled	CNS	OR	0.808489				2.3884e-09	TRUE	TRUE	222109	4904	8.62189	ANTIDEPRESSANTS
5803	Alpha-2 Receptor Antagonists (Tetracyclics)	moderate_vs_none	m1	5yr	Medication	filled	CNS	OR	0.727906	0.0411869	0.671455	0.789103	1.25044e-14	TRUE	TRUE	222109	4904	13.9029	ANTIDEPRESSANTS
5803	Alpha-2 Receptor Antagonists (Tetracyclics)	moderate_vs_none	m3	5yr	Medication	filled	CNS	OR	0.591283	0.0420689	0.544486	0.642103	8.4185e-36	TRUE	TRUE	222109	4904	35.0748	ANTIDEPRESSANTS
5803	Alpha-2 Receptor Antagonists (Tetracyclics)	moderate_vs_none	m4	5yr	Medication	filled	CNS	OR	0.750236	0.0435434	0.688865	0.817076	4.1239e-11	TRUE	TRUE	222109	4904	10.3847	ANTIDEPRESSANTS
5803	Alpha-2 Receptor Antagonists (Tetracyclics)	moderate_vs_none	unadjusted	5yr	Medication	filled	CNS	OR	0.727966				1.17302e-14	TRUE	TRUE	222109	4904	13.9307	ANTIDEPRESSANTS
5803	Alpha-2 Receptor Antagonists (Tetracyclics)	omnibus	unadjusted	5yr	Medication	filled	CNS	cramers_v	0.0331589				1.16896e-52	TRUE	TRUE	222109	4904	51.9322	ANTIDEPRESSANTS
5803	Alpha-2 Receptor Antagonists (Tetracyclics)	severe_vs_none	m1	5yr	Medication	filled	CNS	OR	0.506866	0.0448553	0.464208	0.553444	7.70307e-52	TRUE	TRUE	222109	4904	51.1133	ANTIDEPRESSANTS
5803	Alpha-2 Receptor Antagonists (Tetracyclics)	severe_vs_none	m3	5yr	Medication	filled	CNS	OR	0.454867	0.0461098	0.415562	0.49789	1.94538e-65	TRUE	TRUE	222109	4904	64.711	ANTIDEPRESSANTS
5803	Alpha-2 Receptor Antagonists (Tetracyclics)	severe_vs_none	m4	5yr	Medication	filled	CNS	OR	0.654775	0.0487736	0.595081	0.720458	3.88134e-18	TRUE	TRUE	222109	4904	17.411	ANTIDEPRESSANTS
5803	Alpha-2 Receptor Antagonists (Tetracyclics)	severe_vs_none	unadjusted	5yr	Medication	filled	CNS	OR	0.506905				1.57085e-53	TRUE	TRUE	222109	4904	52.8039	ANTIDEPRESSANTS
5803	Alpha-2 Receptor Antagonists (Tetracyclics)	trend	m1	5yr	Medication	filled	CNS	OR	0.812144	0.0135637	0.790838	0.834024	4.07971e-53	TRUE	TRUE	222109	4904	52.3894	ANTIDEPRESSANTS
5803	Alpha-2 Receptor Antagonists (Tetracyclics)	trend	m3	5yr	Medication	filled	CNS	OR	0.772936	0.0143799	0.751456	0.79503	9.669e-72	TRUE	TRUE	222109	4904	71.0146	ANTIDEPRESSANTS
5803	Alpha-2 Receptor Antagonists (Tetracyclics)	trend	m4	5yr	Medication	filled	CNS	OR	0.871552	0.0152631	0.845866	0.898019	2.11143e-19	TRUE	TRUE	222109	4904	18.6754	ANTIDEPRESSANTS
5803	Alpha-2 Receptor Antagonists (Tetracyclics)	trend	unadjusted	5yr	Medication	filled	CNS	CA_z	-15.4259				1.09602e-53	TRUE	TRUE	222109	4904	52.9602	ANTIDEPRESSANTS
5812	Modified Cyclics	AHI≥15 vs <15	m1	1yr	Medication	filled	CNS	OR	0.644852	0.0182195	0.622231	0.668295	3.99762e-128	TRUE	TRUE	222109	14503	127.398	ANTIDEPRESSANTS
5812	Modified Cyclics	AHI≥15 vs <15	m3	1yr	Medication	filled	CNS	OR	0.667129	0.0187784	0.643021	0.69214	4.7304e-103	TRUE	TRUE	222109	14503	102.325	ANTIDEPRESSANTS
5812	Modified Cyclics	AHI≥15 vs <15	m4	1yr	Medication	filled	CNS	OR	0.717476	0.0196195	0.69041	0.745602	3.05509e-64	TRUE	TRUE	222109	14503	63.515	ANTIDEPRESSANTS
5812	Modified Cyclics	AHI≥15 vs <15	unadjusted	1yr	Medication	filled	CNS	OR	0.64486				1.0102e-129	TRUE	TRUE	222109	14503	128.996	ANTIDEPRESSANTS
5812	Modified Cyclics	AHI≥5 vs <5	m1	1yr	Medication	filled	CNS	OR	0.689322	0.0181388	0.665246	0.71427	1.71552e-93	TRUE	TRUE	222109	14503	92.7656	ANTIDEPRESSANTS
5812	Modified Cyclics	AHI≥5 vs <5	m3	1yr	Medication	filled	CNS	OR	0.672935	0.0189025	0.64846	0.698333	1.68131e-97	TRUE	TRUE	222109	14503	96.7744	ANTIDEPRESSANTS
5812	Modified Cyclics	AHI≥5 vs <5	m4	1yr	Medication	filled	CNS	OR	0.729514	0.0198908	0.701621	0.758516	1.29082e-56	TRUE	TRUE	222109	14503	55.8891	ANTIDEPRESSANTS
5812	Modified Cyclics	AHI≥5 vs <5	unadjusted	1yr	Medication	filled	CNS	OR	0.689341				2.83219e-94	TRUE	TRUE	222109	14503	93.5479	ANTIDEPRESSANTS
5812	Modified Cyclics	mild_vs_none	m1	1yr	Medication	filled	CNS	OR	0.834533	0.021108	0.800712	0.869782	1.04025e-17	TRUE	TRUE	222109	14503	16.9829	ANTIDEPRESSANTS
5812	Modified Cyclics	mild_vs_none	m3	1yr	Medication	filled	CNS	OR	0.78246	0.0215792	0.750056	0.816264	6.03624e-30	TRUE	TRUE	222109	14503	29.2192	ANTIDEPRESSANTS
5812	Modified Cyclics	mild_vs_none	m4	1yr	Medication	filled	CNS	OR	0.815881	0.0219945	0.781457	0.851821	2.20865e-20	TRUE	TRUE	222109	14503	19.6559	ANTIDEPRESSANTS
5812	Modified Cyclics	mild_vs_none	unadjusted	1yr	Medication	filled	CNS	OR	0.834495				1.03256e-17	TRUE	TRUE	222109	14503	16.9861	ANTIDEPRESSANTS
5812	Modified Cyclics	moderate_vs_none	m1	1yr	Medication	filled	CNS	OR	0.694706	0.0248374	0.661697	0.729361	1.06409e-48	TRUE	TRUE	222109	14503	47.973	ANTIDEPRESSANTS
5812	Modified Cyclics	moderate_vs_none	m3	1yr	Medication	filled	CNS	OR	0.654754	0.0255785	0.622739	0.688416	1.43221e-61	TRUE	TRUE	222109	14503	60.844	ANTIDEPRESSANTS
5812	Modified Cyclics	moderate_vs_none	m4	1yr	Medication	filled	CNS	OR	0.698685	0.0264015	0.66345	0.73579	5.19861e-42	TRUE	TRUE	222109	14503	41.2841	ANTIDEPRESSANTS
5812	Modified Cyclics	moderate_vs_none	unadjusted	1yr	Medication	filled	CNS	OR	0.694619				4.45804e-49	TRUE	TRUE	222109	14503	48.3509	ANTIDEPRESSANTS
5812	Modified Cyclics	omnibus	unadjusted	1yr	Medication	filled	CNS	cramers_v	0.0591084				6.91837e-168	TRUE	TRUE	222109	14503	167.16	ANTIDEPRESSANTS
5812	Modified Cyclics	severe_vs_none	m1	1yr	Medication	filled	CNS	OR	0.493697	0.0266612	0.468561	0.520181	1.92284e-154	TRUE	TRUE	222109	14503	153.716	ANTIDEPRESSANTS
5812	Modified Cyclics	severe_vs_none	m3	1yr	Medication	filled	CNS	OR	0.513439	0.0276109	0.486392	0.54199	8.73495e-129	TRUE	TRUE	222109	14503	128.059	ANTIDEPRESSANTS
5812	Modified Cyclics	severe_vs_none	m4	1yr	Medication	filled	CNS	OR	0.567086	0.0293029	0.535434	0.600609	1.74573e-83	TRUE	TRUE	222109	14503	82.758	ANTIDEPRESSANTS
5812	Modified Cyclics	severe_vs_none	unadjusted	1yr	Medication	filled	CNS	OR	0.493651				1.0033e-159	TRUE	TRUE	222109	14503	158.999	ANTIDEPRESSANTS
5812	Modified Cyclics	trend	m1	1yr	Medication	filled	CNS	OR	0.800177	0.00807419	0.787614	0.81294	8.6127e-168	TRUE	TRUE	222109	14503	167.065	ANTIDEPRESSANTS
5812	Modified Cyclics	trend	m3	1yr	Medication	filled	CNS	OR	0.80399	0.00854658	0.790634	0.817571	9.87927e-144	TRUE	TRUE	222109	14503	143.005	ANTIDEPRESSANTS
5812	Modified Cyclics	trend	m4	1yr	Medication	filled	CNS	OR	0.830701	0.00912427	0.815977	0.84569	7.15665e-92	TRUE	TRUE	222109	14503	91.1453	ANTIDEPRESSANTS
5812	Modified Cyclics	trend	unadjusted	1yr	Medication	filled	CNS	CA_z	-27.7782				7.95832e-170	TRUE	TRUE	222109	14503	169.099	ANTIDEPRESSANTS
5812	Modified Cyclics	AHI≥15 vs <15	m1	5yr	Medication	filled	CNS	OR	0.66269	0.014199	0.644502	0.681392	1.2719e-184	TRUE	TRUE	222109	24661	183.896	ANTIDEPRESSANTS
5812	Modified Cyclics	AHI≥15 vs <15	m3	5yr	Medication	filled	CNS	OR	0.694078	0.0147149	0.674346	0.714387	5.97121e-136	TRUE	TRUE	222109	24661	135.224	ANTIDEPRESSANTS
5812	Modified Cyclics	AHI≥15 vs <15	m4	5yr	Medication	filled	CNS	OR	0.747885	0.0153932	0.725659	0.770793	1.9259e-79	TRUE	TRUE	222109	24661	78.7154	ANTIDEPRESSANTS
5812	Modified Cyclics	AHI≥15 vs <15	unadjusted	5yr	Medication	filled	CNS	OR	0.662696				2.07068e-186	TRUE	TRUE	222109	24661	185.684	ANTIDEPRESSANTS
5812	Modified Cyclics	AHI≥5 vs <5	m1	5yr	Medication	filled	CNS	OR	0.709998	0.0144071	0.69023	0.730333	6.42377e-125	TRUE	TRUE	222109	24661	124.192	ANTIDEPRESSANTS
5812	Modified Cyclics	AHI≥5 vs <5	m3	5yr	Medication	filled	CNS	OR	0.702936	0.0150989	0.682439	0.724049	1.53406e-120	TRUE	TRUE	222109	24661	119.814	ANTIDEPRESSANTS
5812	Modified Cyclics	AHI≥5 vs <5	m4	5yr	Medication	filled	CNS	OR	0.764403	0.0158805	0.740977	0.788569	3.3341e-64	TRUE	TRUE	222109	24661	63.477	ANTIDEPRESSANTS
5812	Modified Cyclics	AHI≥5 vs <5	unadjusted	5yr	Medication	filled	CNS	OR	0.710011				1.02867e-125	TRUE	TRUE	222109	24661	124.988	ANTIDEPRESSANTS
5812	Modified Cyclics	mild_vs_none	m1	5yr	Medication	filled	CNS	OR	0.853866	0.0167763	0.826247	0.882409	4.64595e-21	TRUE	TRUE	222109	24661	20.3329	ANTIDEPRESSANTS
5812	Modified Cyclics	mild_vs_none	m3	5yr	Medication	filled	CNS	OR	0.808029	0.0172395	0.781183	0.835798	4.07001e-35	TRUE	TRUE	222109	24661	34.3904	ANTIDEPRESSANTS
5812	Modified Cyclics	mild_vs_none	m4	5yr	Medication	filled	CNS	OR	0.844787	0.0175719	0.816188	0.874389	8.08167e-22	TRUE	TRUE	222109	24661	21.0925	ANTIDEPRESSANTS
5812	Modified Cyclics	mild_vs_none	unadjusted	5yr	Medication	filled	CNS	OR	0.853881				4.77907e-21	TRUE	TRUE	222109	24661	20.3207	ANTIDEPRESSANTS
5812	Modified Cyclics	moderate_vs_none	m1	5yr	Medication	filled	CNS	OR	0.727987	0.01947	0.70073	0.756304	8.99033e-60	TRUE	TRUE	222109	24661	59.0462	ANTIDEPRESSANTS
5812	Modified Cyclics	moderate_vs_none	m3	5yr	Medication	filled	CNS	OR	0.695894	0.0201696	0.66892	0.723954	3.03371e-72	TRUE	TRUE	222109	24661	71.518	ANTIDEPRESSANTS
5812	Modified Cyclics	moderate_vs_none	m4	5yr	Medication	filled	CNS	OR	0.745582	0.0208339	0.71575	0.776657	4.25676e-45	TRUE	TRUE	222109	24661	44.3709	ANTIDEPRESSANTS
5812	Modified Cyclics	moderate_vs_none	unadjusted	5yr	Medication	filled	CNS	OR	0.728001				4.87915e-60	TRUE	TRUE	222109	24661	59.3117	ANTIDEPRESSANTS
5812	Modified Cyclics	omnibus	unadjusted	5yr	Medication	filled	CNS	cramers_v	0.0718769				1.82083e-248	TRUE	TRUE	222109	24661	247.74	ANTIDEPRESSANTS
5812	Modified Cyclics	severe_vs_none	m1	5yr	Medication	filled	CNS	OR	0.508712	0.0207794	0.488409	0.529857	4.55932e-232	TRUE	TRUE	222109	24661	231.341	ANTIDEPRESSANTS
5812	Modified Cyclics	severe_vs_none	m3	5yr	Medication	filled	CNS	OR	0.540631	0.0216361	0.518184	0.56405	9.75595e-178	TRUE	TRUE	222109	24661	177.011	ANTIDEPRESSANTS
5812	Modified Cyclics	severe_vs_none	m4	5yr	Medication	filled	CNS	OR	0.6005	0.0229965	0.574035	0.628185	5.73431e-109	TRUE	TRUE	222109	24661	108.242	ANTIDEPRESSANTS
5812	Modified Cyclics	severe_vs_none	unadjusted	5yr	Medication	filled	CNS	OR	0.50871				1.86756e-238	TRUE	TRUE	222109	24661	237.729	ANTIDEPRESSANTS
5812	Modified Cyclics	trend	m1	5yr	Medication	filled	CNS	OR	0.810003	0.00631027	0.800046	0.820083	1.74273e-244	TRUE	TRUE	222109	24661	243.759	ANTIDEPRESSANTS
5812	Modified Cyclics	trend	m3	5yr	Medication	filled	CNS	OR	0.820329	0.00670647	0.809617	0.831183	1.14501e-191	TRUE	TRUE	222109	24661	190.941	ANTIDEPRESSANTS
5812	Modified Cyclics	trend	m4	5yr	Medication	filled	CNS	OR	0.849044	0.00716812	0.837199	0.861057	2.33771e-115	TRUE	TRUE	222109	24661	114.631	ANTIDEPRESSANTS
5812	Modified Cyclics	trend	unadjusted	5yr	Medication	filled	CNS	CA_z	-33.5667				5.1297e-247	TRUE	TRUE	222109	24661	246.29	ANTIDEPRESSANTS
5816	Selective Serotonin Reuptake Inhibitors (SSRIs)	AHI≥15 vs <15	m1	1yr	Medication	filled	CNS	OR	0.767075	0.0123511	0.748729	0.785871	3.00526e-102	TRUE	TRUE	222109	32698	101.522	ANTIDEPRESSANTS
5816	Selective Serotonin Reuptake Inhibitors (SSRIs)	AHI≥15 vs <15	m3	1yr	Medication	filled	CNS	OR	0.960557	0.0130244	0.936347	0.985394	0.00200353	FALSE	TRUE	222109	32698	2.6982	ANTIDEPRESSANTS
5816	Selective Serotonin Reuptake Inhibitors (SSRIs)	AHI≥15 vs <15	m4	1yr	Medication	filled	CNS	OR	0.985279	0.0137124	0.959151	1.01212	0.279461	FALSE	FALSE	222109	32698	0.553678	ANTIDEPRESSANTS
5816	Selective Serotonin Reuptake Inhibitors (SSRIs)	AHI≥15 vs <15	unadjusted	1yr	Medication	filled	CNS	OR	0.76708				1.44896e-102	TRUE	TRUE	222109	32698	101.839	ANTIDEPRESSANTS
5816	Selective Serotonin Reuptake Inhibitors (SSRIs)	AHI≥5 vs <5	m1	1yr	Medication	filled	CNS	OR	0.785327	0.0129894	0.765586	0.805577	2.98433e-77	TRUE	TRUE	222109	32698	76.5252	ANTIDEPRESSANTS
5816	Selective Serotonin Reuptake Inhibitors (SSRIs)	AHI≥5 vs <5	m3	1yr	Medication	filled	CNS	OR	0.980577	0.0138285	0.954357	1.00752	0.156081	FALSE	FALSE	222109	32698	0.806649	ANTIDEPRESSANTS
5816	Selective Serotonin Reuptake Inhibitors (SSRIs)	AHI≥5 vs <5	m4	1yr	Medication	filled	CNS	OR	1.01033	0.0145819	0.981863	1.03962	0.480983	FALSE	FALSE	222109	32698	0.31787	ANTIDEPRESSANTS
5816	Selective Serotonin Reuptake Inhibitors (SSRIs)	AHI≥5 vs <5	unadjusted	1yr	Medication	filled	CNS	OR	0.785339				1.95111e-77	TRUE	TRUE	222109	32698	76.7097	ANTIDEPRESSANTS
5816	Selective Serotonin Reuptake Inhibitors (SSRIs)	mild_vs_none	m1	1yr	Medication	filled	CNS	OR	0.881598	0.0152301	0.855671	0.908311	1.29191e-16	TRUE	TRUE	222109	32698	15.8888	ANTIDEPRESSANTS
5816	Selective Serotonin Reuptake Inhibitors (SSRIs)	mild_vs_none	m3	1yr	Medication	filled	CNS	OR	1.00189	0.0158564	0.971231	1.03351	0.905248	FALSE	FALSE	222109	32698	0.0432322	ANTIDEPRESSANTS
5816	Selective Serotonin Reuptake Inhibitors (SSRIs)	mild_vs_none	m4	1yr	Medication	filled	CNS	OR	1.02104	0.0161829	0.989159	1.05394	0.198297	FALSE	FALSE	222109	32698	0.702685	ANTIDEPRESSANTS
5816	Selective Serotonin Reuptake Inhibitors (SSRIs)	mild_vs_none	unadjusted	1yr	Medication	filled	CNS	OR	0.881618				1.35695e-16	TRUE	TRUE	222109	32698	15.8674	ANTIDEPRESSANTS
5816	Selective Serotonin Reuptake Inhibitors (SSRIs)	moderate_vs_none	m1	1yr	Medication	filled	CNS	OR	0.775465	0.01746	0.749377	0.802461	4.74155e-48	TRUE	TRUE	222109	32698	47.3241	ANTIDEPRESSANTS
5816	Selective Serotonin Reuptake Inhibitors (SSRIs)	moderate_vs_none	m3	1yr	Medication	filled	CNS	OR	0.976018	0.0183715	0.941499	1.0118	0.186396	FALSE	FALSE	222109	32698	0.729563	ANTIDEPRESSANTS
5816	Selective Serotonin Reuptake Inhibitors (SSRIs)	moderate_vs_none	m4	1yr	Medication	filled	CNS	OR	1.00479	0.0190246	0.96801	1.04296	0.801832	FALSE	FALSE	222109	32698	0.0959164	ANTIDEPRESSANTS
5816	Selective Serotonin Reuptake Inhibitors (SSRIs)	moderate_vs_none	unadjusted	1yr	Medication	filled	CNS	OR	0.775478				3.808e-48	TRUE	TRUE	222109	32698	47.4193	ANTIDEPRESSANTS
5816	Selective Serotonin Reuptake Inhibitors (SSRIs)	omnibus	unadjusted	1yr	Medication	filled	CNS	cramers_v	0.0514656				3.46149e-127	TRUE	TRUE	222109	32698	126.461	ANTIDEPRESSANTS
5816	Selective Serotonin Reuptake Inhibitors (SSRIs)	severe_vs_none	m1	1yr	Medication	filled	CNS	OR	0.66853	0.0175361	0.645943	0.691906	1.10169e-116	TRUE	TRUE	222109	32698	115.958	ANTIDEPRESSANTS
5816	Selective Serotonin Reuptake Inhibitors (SSRIs)	severe_vs_none	m3	1yr	Medication	filled	CNS	OR	0.946775	0.0186211	0.912843	0.981967	0.00331164	FALSE	TRUE	222109	32698	2.47996	ANTIDEPRESSANTS
5816	Selective Serotonin Reuptake Inhibitors (SSRIs)	severe_vs_none	m4	1yr	Medication	filled	CNS	OR	0.989054	0.0200276	0.950982	1.02865	0.582608	FALSE	FALSE	222109	32698	0.234624	ANTIDEPRESSANTS
5816	Selective Serotonin Reuptake Inhibitors (SSRIs)	severe_vs_none	unadjusted	1yr	Medication	filled	CNS	OR	0.66854				1.38249e-117	TRUE	TRUE	222109	32698	116.859	ANTIDEPRESSANTS
5816	Selective Serotonin Reuptake Inhibitors (SSRIs)	trend	m1	1yr	Medication	filled	CNS	OR	0.875371	0.00549909	0.865987	0.884857	1.95685e-129	TRUE	TRUE	222109	32698	128.708	ANTIDEPRESSANTS
5816	Selective Serotonin Reuptake Inhibitors (SSRIs)	trend	m3	1yr	Medication	filled	CNS	OR	0.981805	0.00586869	0.970577	0.993164	0.001755	FALSE	TRUE	222109	32698	2.75572	ANTIDEPRESSANTS
5816	Selective Serotonin Reuptake Inhibitors (SSRIs)	trend	m4	1yr	Medication	filled	CNS	OR	0.995665	0.00633741	0.983374	1.00811	0.49303	FALSE	FALSE	222109	32698	0.307127	ANTIDEPRESSANTS
5816	Selective Serotonin Reuptake Inhibitors (SSRIs)	trend	unadjusted	1yr	Medication	filled	CNS	CA_z	-24.2527				6.19767e-130	TRUE	TRUE	222109	32698	129.208	ANTIDEPRESSANTS
5816	Selective Serotonin Reuptake Inhibitors (SSRIs)	AHI≥15 vs <15	m1	5yr	Medication	filled	CNS	OR	0.703045	0.0107635	0.688368	0.718034	5.10549e-235	TRUE	TRUE	222109	46883	234.292	ANTIDEPRESSANTS
5816	Selective Serotonin Reuptake Inhibitors (SSRIs)	AHI≥15 vs <15	m3	5yr	Medication	filled	CNS	OR	0.881365	0.0114075	0.861878	0.901293	1.75124e-28	TRUE	TRUE	222109	46883	27.7567	ANTIDEPRESSANTS
5816	Selective Serotonin Reuptake Inhibitors (SSRIs)	AHI≥15 vs <15	m4	5yr	Medication	filled	CNS	OR	0.916178	0.0120054	0.894872	0.937992	3.05235e-13	TRUE	TRUE	222109	46883	12.5154	ANTIDEPRESSANTS
5816	Selective Serotonin Reuptake Inhibitors (SSRIs)	AHI≥15 vs <15	unadjusted	5yr	Medication	filled	CNS	OR	0.703048				3.2489e-236	TRUE	TRUE	222109	46883	235.488	ANTIDEPRESSANTS
5816	Selective Serotonin Reuptake Inhibitors (SSRIs)	AHI≥5 vs <5	m1	5yr	Medication	filled	CNS	OR	0.722569	0.0112633	0.706792	0.738697	5.12236e-183	TRUE	TRUE	222109	46883	182.291	ANTIDEPRESSANTS
5816	Selective Serotonin Reuptake Inhibitors (SSRIs)	AHI≥5 vs <5	m3	5yr	Medication	filled	CNS	OR	0.905589	0.0120686	0.88442	0.927265	2.08452e-16	TRUE	TRUE	222109	46883	15.681	ANTIDEPRESSANTS
5816	Selective Serotonin Reuptake Inhibitors (SSRIs)	AHI≥5 vs <5	m4	5yr	Medication	filled	CNS	OR	0.947566	0.0127244	0.924226	0.971495	2.30866e-05	TRUE	TRUE	222109	46883	4.63664	ANTIDEPRESSANTS
5816	Selective Serotonin Reuptake Inhibitors (SSRIs)	AHI≥5 vs <5	unadjusted	5yr	Medication	filled	CNS	OR	0.722577				7.68588e-184	TRUE	TRUE	222109	46883	183.114	ANTIDEPRESSANTS
5816	Selective Serotonin Reuptake Inhibitors (SSRIs)	mild_vs_none	m1	5yr	Medication	filled	CNS	OR	0.840695	0.0132009	0.819223	0.862731	1.81772e-39	TRUE	TRUE	222109	46883	38.7405	ANTIDEPRESSANTS
5816	Selective Serotonin Reuptake Inhibitors (SSRIs)	mild_vs_none	m3	5yr	Medication	filled	CNS	OR	0.957533	0.0138415	0.931905	0.983865	0.00171762	FALSE	TRUE	222109	46883	2.76507	ANTIDEPRESSANTS
5816	Selective Serotonin Reuptake Inhibitors (SSRIs)	mild_vs_none	m4	5yr	Medication	filled	CNS	OR	0.982772	0.014122	0.955943	1.01035	0.218489	FALSE	FALSE	222109	46883	0.66057	ANTIDEPRESSANTS
5816	Selective Serotonin Reuptake Inhibitors (SSRIs)	mild_vs_none	unadjusted	5yr	Medication	filled	CNS	OR	0.840693				1.79003e-39	TRUE	TRUE	222109	46883	38.7471	ANTIDEPRESSANTS
5816	Selective Serotonin Reuptake Inhibitors (SSRIs)	moderate_vs_none	m1	5yr	Medication	filled	CNS	OR	0.711816	0.0151699	0.690963	0.733298	3.24423e-111	TRUE	TRUE	222109	46883	110.489	ANTIDEPRESSANTS
5816	Selective Serotonin Reuptake Inhibitors (SSRIs)	moderate_vs_none	m3	5yr	Medication	filled	CNS	OR	0.896323	0.0160567	0.868554	0.924979	9.311e-12	TRUE	TRUE	222109	46883	11.031	ANTIDEPRESSANTS
5816	Selective Serotonin Reuptake Inhibitors (SSRIs)	moderate_vs_none	m4	5yr	Medication	filled	CNS	OR	0.933044	0.0166188	0.903142	0.963936	3.04394e-05	TRUE	TRUE	222109	46883	4.51656	ANTIDEPRESSANTS
5816	Selective Serotonin Reuptake Inhibitors (SSRIs)	moderate_vs_none	unadjusted	5yr	Medication	filled	CNS	OR	0.711805				1.10966e-111	TRUE	TRUE	222109	46883	110.955	ANTIDEPRESSANTS
5816	Selective Serotonin Reuptake Inhibitors (SSRIs)	omnibus	unadjusted	5yr	Medication	filled	CNS	cramers_v	0.0789874				3.65795e-300	TRUE	TRUE	222109	46883	299.437	ANTIDEPRESSANTS
5816	Selective Serotonin Reuptake Inhibitors (SSRIs)	severe_vs_none	m1	5yr	Medication	filled	CNS	OR	0.582866	0.0153238	0.56562	0.600638	7.99766e-272	TRUE	TRUE	222109	46883	271.097	ANTIDEPRESSANTS
5816	Selective Serotonin Reuptake Inhibitors (SSRIs)	severe_vs_none	m3	5yr	Medication	filled	CNS	OR	0.825956	0.0163353	0.799931	0.852828	1.19384e-31	TRUE	TRUE	222109	46883	30.9231	ANTIDEPRESSANTS
5816	Selective Serotonin Reuptake Inhibitors (SSRIs)	severe_vs_none	m4	5yr	Medication	filled	CNS	OR	0.877578	0.0175517	0.847903	0.908293	1.00485e-13	TRUE	TRUE	222109	46883	12.9979	ANTIDEPRESSANTS
5816	Selective Serotonin Reuptake Inhibitors (SSRIs)	severe_vs_none	unadjusted	5yr	Medication	filled	CNS	OR	0.582856				3.48968e-275	TRUE	TRUE	222109	46883	274.457	ANTIDEPRESSANTS
5816	Selective Serotonin Reuptake Inhibitors (SSRIs)	trend	m1	5yr	Medication	filled	CNS	OR	0.836977	0.00479813	0.829143	0.844885	4.20704e-301	TRUE	TRUE	222109	46883	300	ANTIDEPRESSANTS
5816	Selective Serotonin Reuptake Inhibitors (SSRIs)	trend	m3	5yr	Medication	filled	CNS	OR	0.938819	0.00514187	0.929406	0.948328	1.18811e-34	TRUE	TRUE	222109	46883	33.9251	ANTIDEPRESSANTS
5816	Selective Serotonin Reuptake Inhibitors (SSRIs)	trend	m4	5yr	Medication	filled	CNS	OR	0.957337	0.00554797	0.946983	0.967804	3.88131e-15	TRUE	TRUE	222109	46883	14.411	ANTIDEPRESSANTS
5816	Selective Serotonin Reuptake Inhibitors (SSRIs)	trend	unadjusted	5yr	Medication	filled	CNS	CA_z	-37.2113				4.48879e-303	TRUE	TRUE	222109	46883	300	ANTIDEPRESSANTS
5818	VENLAFAXINE HCL	AHI≥15 vs <15	m1	1yr	Medication	filled	CNS	OR	0.79756	0.0200816	0.766778	0.829577	1.97745e-29	TRUE	TRUE	222109	11129	28.7039
5818	VENLAFAXINE HCL	AHI≥15 vs <15	m3	1yr	Medication	filled	CNS	OR	0.933342	0.0208686	0.895937	0.972309	0.000947721	FALSE	TRUE	222109	11129	3.02332
5818	VENLAFAXINE HCL	AHI≥15 vs <15	m4	1yr	Medication	filled	CNS	OR	0.916788	0.0218242	0.8784	0.956855	6.86721e-05	TRUE	TRUE	222109	11129	4.16322
5818	VENLAFAXINE HCL	AHI≥15 vs <15	unadjusted	1yr	Medication	filled	CNS	OR	0.797574				1.76437e-29	TRUE	TRUE	222109	11129	28.7534
5818	VENLAFAXINE HCL	AHI≥5 vs <5	m1	1yr	Medication	filled	CNS	OR	0.876116	0.0212852	0.840318	0.91344	5.18076e-10	TRUE	TRUE	222109	11129	9.28561
5818	VENLAFAXINE HCL	AHI≥5 vs <5	m3	1yr	Medication	filled	CNS	OR	0.962747	0.0222467	0.921671	1.00565	0.0879092	FALSE	FALSE	222109	11129	1.05597
5818	VENLAFAXINE HCL	AHI≥5 vs <5	m4	1yr	Medication	filled	CNS	OR	0.947253	0.0233093	0.904951	0.991532	0.0200825	FALSE	TRUE	222109	11129	1.69718
5818	VENLAFAXINE HCL	AHI≥5 vs <5	unadjusted	1yr	Medication	filled	CNS	OR	0.876153				5.48652e-10	TRUE	TRUE	222109	11129	9.2607
5818	VENLAFAXINE HCL	mild_vs_none	m1	1yr	Medication	filled	CNS	OR	0.992485	0.024665	0.945647	1.04164	0.759719	FALSE	FALSE	222109	11129	0.119347
5818	VENLAFAXINE HCL	mild_vs_none	m3	1yr	Medication	filled	CNS	OR	0.997051	0.0253344	0.948752	1.04781	0.907197	FALSE	FALSE	222109	11129	0.0422982
5818	VENLAFAXINE HCL	mild_vs_none	m4	1yr	Medication	filled	CNS	OR	0.982377	0.0257824	0.933969	1.0333	0.490442	FALSE	FALSE	222109	11129	0.309412
5818	VENLAFAXINE HCL	mild_vs_none	unadjusted	1yr	Medication	filled	CNS	OR	0.992533				0.770649	FALSE	FALSE	222109	11129	0.113144
5818	VENLAFAXINE HCL	moderate_vs_none	m1	1yr	Medication	filled	CNS	OR	0.893766	0.028166	0.845764	0.944494	6.67857e-05	TRUE	TRUE	222109	11129	4.17532
5818	VENLAFAXINE HCL	moderate_vs_none	m3	1yr	Medication	filled	CNS	OR	0.955618	0.0292005	0.902462	1.01191	0.120026	FALSE	FALSE	222109	11129	0.920723
5818	VENLAFAXINE HCL	moderate_vs_none	m4	1yr	Medication	filled	CNS	OR	0.933937	0.0301234	0.880393	0.990738	0.0232766	FALSE	TRUE	222109	11129	1.63308
5818	VENLAFAXINE HCL	moderate_vs_none	unadjusted	1yr	Medication	filled	CNS	OR	0.893807				7.07781e-05	TRUE	TRUE	222109	11129	4.1501
5818	VENLAFAXINE HCL	omnibus	unadjusted	1yr	Medication	filled	CNS	cramers_v	0.0282168				4.24412e-38	TRUE	TRUE	222109	11129	37.3722
5818	VENLAFAXINE HCL	severe_vs_none	m1	1yr	Medication	filled	CNS	OR	0.705101	0.0292215	0.665853	0.746663	5.93647e-33	TRUE	TRUE	222109	11129	32.2265
5818	VENLAFAXINE HCL	severe_vs_none	m3	1yr	Medication	filled	CNS	OR	0.9057	0.0305372	0.853082	0.961562	0.00118066	FALSE	TRUE	222109	11129	2.92787
5818	VENLAFAXINE HCL	severe_vs_none	m4	1yr	Medication	filled	CNS	OR	0.875027	0.0325156	0.821002	0.932607	4.03027e-05	TRUE	TRUE	222109	11129	4.39467
5818	VENLAFAXINE HCL	severe_vs_none	unadjusted	1yr	Medication	filled	CNS	OR	0.705132				3.78956e-33	TRUE	TRUE	222109	11129	32.4214
5818	VENLAFAXINE HCL	trend	m1	1yr	Medication	filled	CNS	OR	0.896619	0.00892287	0.881075	0.912437	2.15661e-34	TRUE	TRUE	222109	11129	33.6662
5818	VENLAFAXINE HCL	trend	m3	1yr	Medication	filled	CNS	OR	0.967762	0.00953046	0.949853	0.986009	0.000585364	FALSE	TRUE	222109	11129	3.23257
5818	VENLAFAXINE HCL	trend	m4	1yr	Medication	filled	CNS	OR	0.956773	0.0102005	0.937835	0.976094	1.4777e-05	TRUE	TRUE	222109	11129	4.83041
5818	VENLAFAXINE HCL	trend	unadjusted	1yr	Medication	filled	CNS	CA_z	-12.2468				1.74784e-34	TRUE	TRUE	222109	11129	33.7575
5818	VENLAFAXINE HCL	AHI≥15 vs <15	m1	5yr	Medication	filled	CNS	OR	0.74494	0.0163526	0.721443	0.769202	1.73492e-72	TRUE	TRUE	222109	17527	71.7607
5818	VENLAFAXINE HCL	AHI≥15 vs <15	m3	5yr	Medication	filled	CNS	OR	0.859367	0.017085	0.831067	0.888631	7.25554e-19	TRUE	TRUE	222109	17527	18.1393
5818	VENLAFAXINE HCL	AHI≥15 vs <15	m4	5yr	Medication	filled	CNS	OR	0.865413	0.017863	0.835638	0.896248	5.86613e-16	TRUE	TRUE	222109	17527	15.2316
5818	VENLAFAXINE HCL	AHI≥15 vs <15	unadjusted	5yr	Medication	filled	CNS	OR	0.744948				7.95071e-73	TRUE	TRUE	222109	17527	72.0996
5818	VENLAFAXINE HCL	AHI≥5 vs <5	m1	5yr	Medication	filled	CNS	OR	0.815563	0.0170532	0.788754	0.843282	6.08713e-33	TRUE	TRUE	222109	17527	32.2156
5818	VENLAFAXINE HCL	AHI≥5 vs <5	m3	5yr	Medication	filled	CNS	OR	0.881302	0.0179473	0.85084	0.912855	1.91837e-12	TRUE	TRUE	222109	17527	11.7171
5818	VENLAFAXINE HCL	AHI≥5 vs <5	m4	5yr	Medication	filled	CNS	OR	0.890837	0.0188262	0.858565	0.924322	8.24931e-10	TRUE	TRUE	222109	17527	9.08358
5818	VENLAFAXINE HCL	AHI≥5 vs <5	unadjusted	5yr	Medication	filled	CNS	OR	0.815584				5.63594e-33	TRUE	TRUE	222109	17527	32.249
5818	VENLAFAXINE HCL	mild_vs_none	m1	5yr	Medication	filled	CNS	OR	0.946986	0.0197879	0.910962	0.984435	0.00590984	FALSE	TRUE	222109	17527	2.22842
5818	VENLAFAXINE HCL	mild_vs_none	m3	5yr	Medication	filled	CNS	OR	0.939192	0.0204558	0.902282	0.977612	0.00216314	FALSE	TRUE	222109	17527	2.66492
5818	VENLAFAXINE HCL	mild_vs_none	m4	5yr	Medication	filled	CNS	OR	0.940508	0.0208282	0.902887	0.979696	0.00323148	FALSE	TRUE	222109	17527	2.4906
5818	VENLAFAXINE HCL	mild_vs_none	unadjusted	5yr	Medication	filled	CNS	OR	0.947019				0.00611948	FALSE	TRUE	222109	17527	2.21329
5818	VENLAFAXINE HCL	moderate_vs_none	m1	5yr	Medication	filled	CNS	OR	0.832374	0.0227477	0.796078	0.870325	7.28903e-16	TRUE	TRUE	222109	17527	15.1373
5818	VENLAFAXINE HCL	moderate_vs_none	m3	5yr	Medication	filled	CNS	OR	0.870177	0.0237259	0.830638	0.911597	4.59873e-09	TRUE	TRUE	222109	17527	8.33736
5818	VENLAFAXINE HCL	moderate_vs_none	m4	5yr	Medication	filled	CNS	OR	0.872056	0.0244855	0.831194	0.914927	2.25574e-08	TRUE	TRUE	222109	17527	7.64671
5818	VENLAFAXINE HCL	moderate_vs_none	unadjusted	5yr	Medication	filled	CNS	OR	0.832399				7.51727e-16	TRUE	TRUE	222109	17527	15.1239
5818	VENLAFAXINE HCL	omnibus	unadjusted	5yr	Medication	filled	CNS	cramers_v	0.0442612				5.44761e-94	TRUE	TRUE	222109	17527	93.2638
5818	VENLAFAXINE HCL	severe_vs_none	m1	5yr	Medication	filled	CNS	OR	0.627693	0.0238328	0.599047	0.657709	4.97492e-85	TRUE	TRUE	222109	17527	84.3032
5818	VENLAFAXINE HCL	severe_vs_none	m3	5yr	Medication	filled	CNS	OR	0.787089	0.025024	0.749416	0.826655	1.09638e-21	TRUE	TRUE	222109	17527	20.96
5818	VENLAFAXINE HCL	severe_vs_none	m4	5yr	Medication	filled	CNS	OR	0.789659	0.0266255	0.749508	0.831962	7.34928e-19	TRUE	TRUE	222109	17527	18.1338
5818	VENLAFAXINE HCL	severe_vs_none	unadjusted	5yr	Medication	filled	CNS	OR	0.627711				3.89781e-86	TRUE	TRUE	222109	17527	85.4092
5818	VENLAFAXINE HCL	trend	m1	5yr	Medication	filled	CNS	OR	0.864763	0.00726312	0.85254	0.877161	4.96557e-89	TRUE	TRUE	222109	17527	88.304
5818	VENLAFAXINE HCL	trend	m3	5yr	Medication	filled	CNS	OR	0.924646	0.00779957	0.910619	0.93889	9.6992e-24	TRUE	TRUE	222109	17527	23.0133
5818	VENLAFAXINE HCL	trend	m4	5yr	Medication	filled	CNS	OR	0.925529	0.0083428	0.910518	0.940787	1.75457e-20	TRUE	TRUE	222109	17527	19.7558
5818	VENLAFAXINE HCL	trend	unadjusted	5yr	Medication	filled	CNS	CA_z	-20.0558				1.79753e-89	TRUE	TRUE	222109	17527	88.7453
5820	Tricyclic Agents	AHI≥15 vs <15	m1	1yr	Medication	filled	CNS	OR	0.647093	0.0254525	0.615604	0.680193	1.45796e-65	TRUE	TRUE	222109	7229	64.8363	ANTIDEPRESSANTS
5820	Tricyclic Agents	AHI≥15 vs <15	m3	1yr	Medication	filled	CNS	OR	0.754632	0.0263274	0.71668	0.794594	1.09496e-26	TRUE	TRUE	222109	7229	25.9606	ANTIDEPRESSANTS
5820	Tricyclic Agents	AHI≥15 vs <15	m4	1yr	Medication	filled	CNS	OR	0.768337	0.0275141	0.728001	0.810909	9.90867e-22	TRUE	TRUE	222109	7229	21.004	ANTIDEPRESSANTS
5820	Tricyclic Agents	AHI≥15 vs <15	unadjusted	1yr	Medication	filled	CNS	OR	0.647109				2.17005e-66	TRUE	TRUE	222109	7229	65.6635	ANTIDEPRESSANTS
5820	Tricyclic Agents	AHI≥5 vs <5	m1	1yr	Medication	filled	CNS	OR	0.683728	0.0251105	0.650892	0.71822	8.70596e-52	TRUE	TRUE	222109	7229	51.0602	ANTIDEPRESSANTS
5820	Tricyclic Agents	AHI≥5 vs <5	m3	1yr	Medication	filled	CNS	OR	0.773208	0.0262864	0.734381	0.814088	1.30852e-22	TRUE	TRUE	222109	7229	21.8832	ANTIDEPRESSANTS
5820	Tricyclic Agents	AHI≥5 vs <5	m4	1yr	Medication	filled	CNS	OR	0.790113	0.0276844	0.748384	0.83417	1.74761e-17	TRUE	TRUE	222109	7229	16.7576	ANTIDEPRESSANTS
5820	Tricyclic Agents	AHI≥5 vs <5	unadjusted	1yr	Medication	filled	CNS	OR	0.683765				3.11009e-52	TRUE	TRUE	222109	7229	51.5072	ANTIDEPRESSANTS
5820	Tricyclic Agents	mild_vs_none	m1	1yr	Medication	filled	CNS	OR	0.822151	0.029259	0.776329	0.870676	2.18567e-11	TRUE	TRUE	222109	7229	10.6604	ANTIDEPRESSANTS
5820	Tricyclic Agents	mild_vs_none	m3	1yr	Medication	filled	CNS	OR	0.859673	0.029963	0.810641	0.91167	4.50391e-07	TRUE	TRUE	222109	7229	6.34641	ANTIDEPRESSANTS
5820	Tricyclic Agents	mild_vs_none	m4	1yr	Medication	filled	CNS	OR	0.863128	0.0305575	0.812951	0.916401	1.45802e-06	TRUE	TRUE	222109	7229	5.83624	ANTIDEPRESSANTS
5820	Tricyclic Agents	mild_vs_none	unadjusted	1yr	Medication	filled	CNS	OR	0.82221				2.3035e-11	TRUE	TRUE	222109	7229	10.6376	ANTIDEPRESSANTS
5820	Tricyclic Agents	moderate_vs_none	m1	1yr	Medication	filled	CNS	OR	0.701348	0.0343686	0.65566	0.750219	5.60604e-25	TRUE	TRUE	222109	7229	24.2513	ANTIDEPRESSANTS
5820	Tricyclic Agents	moderate_vs_none	m3	1yr	Medication	filled	CNS	OR	0.781267	0.0355326	0.728709	0.837615	3.73588e-12	TRUE	TRUE	222109	7229	11.4276	ANTIDEPRESSANTS
5820	Tricyclic Agents	moderate_vs_none	m4	1yr	Medication	filled	CNS	OR	0.786097	0.0367112	0.731522	0.844743	5.53029e-11	TRUE	TRUE	222109	7229	10.2573	ANTIDEPRESSANTS
5820	Tricyclic Agents	moderate_vs_none	unadjusted	1yr	Medication	filled	CNS	OR	0.701388				4.07595e-25	TRUE	TRUE	222109	7229	24.3898	ANTIDEPRESSANTS
5820	Tricyclic Agents	omnibus	unadjusted	1yr	Medication	filled	CNS	cramers_v	0.0429916				1.16514e-88	TRUE	TRUE	222109	7229	87.9336	ANTIDEPRESSANTS
5820	Tricyclic Agents	severe_vs_none	m1	1yr	Medication	filled	CNS	OR	0.483039	0.0375243	0.448788	0.519904	9.08102e-84	TRUE	TRUE	222109	7229	83.0419	ANTIDEPRESSANTS
5820	Tricyclic Agents	severe_vs_none	m3	1yr	Medication	filled	CNS	OR	0.607801	0.0389752	0.5631	0.65605	2.26168e-37	TRUE	TRUE	222109	7229	36.6456	ANTIDEPRESSANTS
5820	Tricyclic Agents	severe_vs_none	m4	1yr	Medication	filled	CNS	OR	0.613421	0.0413386	0.56568	0.66519	3.00514e-32	TRUE	TRUE	222109	7229	31.5221	ANTIDEPRESSANTS
5820	Tricyclic Agents	severe_vs_none	unadjusted	1yr	Medication	filled	CNS	OR	0.483064				5.59826e-87	TRUE	TRUE	222109	7229	86.2519	ANTIDEPRESSANTS
5820	Tricyclic Agents	trend	m1	1yr	Medication	filled	CNS	OR	0.797881	0.011277	0.78044	0.815713	3.4928e-89	TRUE	TRUE	222109	7229	88.4568	ANTIDEPRESSANTS
5820	Tricyclic Agents	trend	m3	1yr	Medication	filled	CNS	OR	0.856767	0.0119111	0.836997	0.877004	1.61735e-38	TRUE	TRUE	222109	7229	37.7912	ANTIDEPRESSANTS
5820	Tricyclic Agents	trend	m4	1yr	Medication	filled	CNS	OR	0.859389	0.0127397	0.838196	0.881117	1.26271e-32	TRUE	TRUE	222109	7229	31.8987	ANTIDEPRESSANTS
5820	Tricyclic Agents	trend	unadjusted	1yr	Medication	filled	CNS	CA_z	-20.1529				2.53981e-90	TRUE	TRUE	222109	7229	89.5952	ANTIDEPRESSANTS
5820	Tricyclic Agents	AHI≥15 vs <15	m1	5yr	Medication	filled	CNS	OR	0.707037	0.0164319	0.684629	0.730178	8.37322e-99	TRUE	TRUE	222109	17589	98.0771	ANTIDEPRESSANTS
5820	Tricyclic Agents	AHI≥15 vs <15	m3	5yr	Medication	filled	CNS	OR	0.788164	0.017136	0.762132	0.815085	7.11024e-44	TRUE	TRUE	222109	17589	43.1481	ANTIDEPRESSANTS
5820	Tricyclic Agents	AHI≥15 vs <15	m4	5yr	Medication	filled	CNS	OR	0.815542	0.017912	0.787407	0.844682	5.04961e-30	TRUE	TRUE	222109	17589	29.2967	ANTIDEPRESSANTS
5820	Tricyclic Agents	AHI≥15 vs <15	unadjusted	5yr	Medication	filled	CNS	OR	0.707045				1.68417e-99	TRUE	TRUE	222109	17589	98.7736	ANTIDEPRESSANTS
5820	Tricyclic Agents	AHI≥5 vs <5	m1	5yr	Medication	filled	CNS	OR	0.747224	0.0168068	0.72301	0.772248	2.44436e-67	TRUE	TRUE	222109	17589	66.6118	ANTIDEPRESSANTS
5820	Tricyclic Agents	AHI≥5 vs <5	m3	5yr	Medication	filled	CNS	OR	0.795013	0.0177034	0.767901	0.823083	2.1228e-38	TRUE	TRUE	222109	17589	37.6731	ANTIDEPRESSANTS
5820	Tricyclic Agents	AHI≥5 vs <5	m4	5yr	Medication	filled	CNS	OR	0.826481	0.0185964	0.796899	0.85716	1.20629e-24	TRUE	TRUE	222109	17589	23.9185	ANTIDEPRESSANTS
5820	Tricyclic Agents	AHI≥5 vs <5	unadjusted	5yr	Medication	filled	CNS	OR	0.747242				1.23632e-67	TRUE	TRUE	222109	17589	66.9079	ANTIDEPRESSANTS
5820	Tricyclic Agents	mild_vs_none	m1	5yr	Medication	filled	CNS	OR	0.87316	0.0196	0.840253	0.907355	4.50824e-12	TRUE	TRUE	222109	17589	11.346	ANTIDEPRESSANTS
5820	Tricyclic Agents	mild_vs_none	m3	5yr	Medication	filled	CNS	OR	0.869876	0.0202335	0.836055	0.905066	5.58894e-12	TRUE	TRUE	222109	17589	11.2527	ANTIDEPRESSANTS
5820	Tricyclic Agents	mild_vs_none	m4	5yr	Medication	filled	CNS	OR	0.885232	0.0206123	0.850182	0.921727	3.334e-09	TRUE	TRUE	222109	17589	8.47703	ANTIDEPRESSANTS
5820	Tricyclic Agents	mild_vs_none	unadjusted	5yr	Medication	filled	CNS	OR	0.873192				4.76153e-12	TRUE	TRUE	222109	17589	11.3223	ANTIDEPRESSANTS
5820	Tricyclic Agents	moderate_vs_none	m1	5yr	Medication	filled	CNS	OR	0.781482	0.0225191	0.74774	0.816747	6.71492e-28	TRUE	TRUE	222109	17589	27.173	ANTIDEPRESSANTS
5820	Tricyclic Agents	moderate_vs_none	m3	5yr	Medication	filled	CNS	OR	0.810211	0.023468	0.773788	0.848348	3.02039e-19	TRUE	TRUE	222109	17589	18.5199	ANTIDEPRESSANTS
5820	Tricyclic Agents	moderate_vs_none	m4	5yr	Medication	filled	CNS	OR	0.83238	0.0242352	0.793766	0.872872	3.72565e-14	TRUE	TRUE	222109	17589	13.4288	ANTIDEPRESSANTS
5820	Tricyclic Agents	moderate_vs_none	unadjusted	5yr	Medication	filled	CNS	OR	0.781508				6.08443e-28	TRUE	TRUE	222109	17589	27.2158	ANTIDEPRESSANTS
5820	Tricyclic Agents	omnibus	unadjusted	5yr	Medication	filled	CNS	cramers_v	0.0539843				5.62744e-140	TRUE	TRUE	222109	17589	139.25	ANTIDEPRESSANTS
5820	Tricyclic Agents	severe_vs_none	m1	5yr	Medication	filled	CNS	OR	0.551501	0.0240794	0.526077	0.578153	7.45926e-135	TRUE	TRUE	222109	17589	134.127	ANTIDEPRESSANTS
5820	Tricyclic Agents	severe_vs_none	m3	5yr	Medication	filled	CNS	OR	0.649198	0.0252139	0.617896	0.682087	8.26542e-66	TRUE	TRUE	222109	17589	65.0827	ANTIDEPRESSANTS
5820	Tricyclic Agents	severe_vs_none	m4	5yr	Medication	filled	CNS	OR	0.676042	0.0267767	0.641477	0.712469	2.06506e-48	TRUE	TRUE	222109	17589	47.6851	ANTIDEPRESSANTS
5820	Tricyclic Agents	severe_vs_none	unadjusted	5yr	Medication	filled	CNS	OR	0.551516				6.61093e-138	TRUE	TRUE	222109	17589	137.18	ANTIDEPRESSANTS
5820	Tricyclic Agents	trend	m1	5yr	Medication	filled	CNS	OR	0.833938	0.00730727	0.82208	0.845968	2.50015e-136	TRUE	TRUE	222109	17589	135.602	ANTIDEPRESSANTS
5820	Tricyclic Agents	trend	m3	5yr	Medication	filled	CNS	OR	0.874756	0.0078003	0.861484	0.888232	5.81038e-66	TRUE	TRUE	222109	17589	65.2358	ANTIDEPRESSANTS
5820	Tricyclic Agents	trend	m4	5yr	Medication	filled	CNS	OR	0.886505	0.00833491	0.872141	0.901106	2.38515e-47	TRUE	TRUE	222109	17589	46.6225	ANTIDEPRESSANTS
5820	Tricyclic Agents	trend	unadjusted	5yr	Medication	filled	CNS	CA_z	-24.9504				2.11201e-137	TRUE	TRUE	222109	17589	136.675	ANTIDEPRESSANTS
5830	Misc. Antidepressants	AHI≥15 vs <15	m1	1yr	Medication	filled	CNS	OR	0.778991	0.0205787	0.748196	0.811052	6.7566e-34	TRUE	TRUE	222109	10634	33.1703	ANTIDEPRESSANTS
5830	Misc. Antidepressants	AHI≥15 vs <15	m3	1yr	Medication	filled	CNS	OR	0.973556	0.0215515	0.933289	1.01556	0.213673	FALSE	FALSE	222109	10634	0.67025	ANTIDEPRESSANTS
5830	Misc. Antidepressants	AHI≥15 vs <15	m4	1yr	Medication	filled	CNS	OR	0.90477	0.0227123	0.865377	0.945956	1.05202e-05	TRUE	TRUE	222109	10634	4.97798	ANTIDEPRESSANTS
5830	Misc. Antidepressants	AHI≥15 vs <15	unadjusted	1yr	Medication	filled	CNS	OR	0.779005				5.51939e-34	TRUE	TRUE	222109	10634	33.2581	ANTIDEPRESSANTS
5830	Misc. Antidepressants	AHI≥5 vs <5	m1	1yr	Medication	filled	CNS	OR	0.831297	0.0215466	0.796922	0.867155	9.88507e-18	TRUE	TRUE	222109	10634	17.005	ANTIDEPRESSANTS
5830	Misc. Antidepressants	AHI≥5 vs <5	m3	1yr	Medication	filled	CNS	OR	1.05553	0.0228036	1.0094	1.10378	0.0177821	FALSE	TRUE	222109	10634	1.75002	ANTIDEPRESSANTS
5830	Misc. Antidepressants	AHI≥5 vs <5	m4	1yr	Medication	filled	CNS	OR	0.985378	0.0240354	0.940035	1.03291	0.539983	FALSE	FALSE	222109	10634	0.26762	ANTIDEPRESSANTS
5830	Misc. Antidepressants	AHI≥5 vs <5	unadjusted	1yr	Medication	filled	CNS	OR	0.83133				1.00858e-17	TRUE	TRUE	222109	10634	16.9963	ANTIDEPRESSANTS
5830	Misc. Antidepressants	mild_vs_none	m1	1yr	Medication	filled	CNS	OR	0.94056	0.025079	0.895446	0.987947	0.0145468	FALSE	TRUE	222109	10634	1.83723	ANTIDEPRESSANTS
5830	Misc. Antidepressants	mild_vs_none	m3	1yr	Medication	filled	CNS	OR	1.09255	0.0259283	1.03842	1.14951	0.000640278	FALSE	TRUE	222109	10634	3.19363	ANTIDEPRESSANTS
5830	Misc. Antidepressants	mild_vs_none	m4	1yr	Medication	filled	CNS	OR	1.03476	0.0264306	0.982526	1.08978	0.196019	FALSE	FALSE	222109	10634	0.707701	ANTIDEPRESSANTS
5830	Misc. Antidepressants	mild_vs_none	unadjusted	1yr	Medication	filled	CNS	OR	0.940499				0.0149391	FALSE	TRUE	222109	10634	1.82567	ANTIDEPRESSANTS
5830	Misc. Antidepressants	moderate_vs_none	m1	1yr	Medication	filled	CNS	OR	0.839006	0.0288043	0.792952	0.887735	1.10023e-09	TRUE	TRUE	222109	10634	8.95852	ANTIDEPRESSANTS
5830	Misc. Antidepressants	moderate_vs_none	m3	1yr	Medication	filled	CNS	OR	1.0862	0.0301237	1.02393	1.15227	0.0060519	FALSE	TRUE	222109	10634	2.21811	ANTIDEPRESSANTS
5830	Misc. Antidepressants	moderate_vs_none	m4	1yr	Medication	filled	CNS	OR	0.99882	0.031168	0.93963	1.06174	0.969776	FALSE	FALSE	222109	10634	0.0133284	ANTIDEPRESSANTS
5830	Misc. Antidepressants	moderate_vs_none	unadjusted	1yr	Medication	filled	CNS	OR	0.838866				1.11216e-09	TRUE	TRUE	222109	10634	8.95383	ANTIDEPRESSANTS
5830	Misc. Antidepressants	omnibus	unadjusted	1yr	Medication	filled	CNS	cramers_v	0.0293406				3.34796e-41	TRUE	TRUE	222109	10634	40.4752	ANTIDEPRESSANTS
5830	Misc. Antidepressants	severe_vs_none	m1	1yr	Medication	filled	CNS	OR	0.67886	0.0296989	0.640473	0.719549	7.03644e-39	TRUE	TRUE	222109	10634	38.1526	ANTIDEPRESSANTS
5830	Misc. Antidepressants	severe_vs_none	m3	1yr	Medication	filled	CNS	OR	0.955526	0.0312891	0.898689	1.01596	0.145955	FALSE	FALSE	222109	10634	0.835781	ANTIDEPRESSANTS
5830	Misc. Antidepressants	severe_vs_none	m4	1yr	Medication	filled	CNS	OR	0.841961	0.0336253	0.788261	0.899319	3.12349e-07	TRUE	TRUE	222109	10634	6.50536	ANTIDEPRESSANTS
5830	Misc. Antidepressants	severe_vs_none	unadjusted	1yr	Medication	filled	CNS	OR	0.678778				3.14977e-39	TRUE	TRUE	222109	10634	38.5017	ANTIDEPRESSANTS
5830	Misc. Antidepressants	trend	m1	1yr	Medication	filled	CNS	OR	0.883982	0.00914272	0.868283	0.899965	1.83602e-41	TRUE	TRUE	222109	10634	40.7361	ANTIDEPRESSANTS
5830	Misc. Antidepressants	trend	m3	1yr	Medication	filled	CNS	OR	0.990865	0.00966195	0.972277	1.00981	0.342185	FALSE	FALSE	222109	10634	0.465739	ANTIDEPRESSANTS
5830	Misc. Antidepressants	trend	m4	1yr	Medication	filled	CNS	OR	0.950384	0.0104618	0.931095	0.970073	1.14879e-06	TRUE	TRUE	222109	10634	5.93976	ANTIDEPRESSANTS
5830	Misc. Antidepressants	trend	unadjusted	1yr	Medication	filled	CNS	CA_z	-13.5129				1.31308e-41	TRUE	TRUE	222109	10634	40.8817	ANTIDEPRESSANTS
5830	Misc. Antidepressants	AHI≥15 vs <15	m1	5yr	Medication	filled	CNS	OR	0.738895	0.01689	0.714835	0.763764	8.85375e-72	TRUE	TRUE	222109	16382	71.0529	ANTIDEPRESSANTS
5830	Misc. Antidepressants	AHI≥15 vs <15	m3	5yr	Medication	filled	CNS	OR	0.902795	0.0177644	0.871903	0.934781	8.58874e-09	TRUE	TRUE	222109	16382	8.06607	ANTIDEPRESSANTS
5830	Misc. Antidepressants	AHI≥15 vs <15	m4	5yr	Medication	filled	CNS	OR	0.860254	0.0187097	0.82928	0.892385	8.59359e-16	TRUE	TRUE	222109	16382	15.0658	ANTIDEPRESSANTS
5830	Misc. Antidepressants	AHI≥15 vs <15	unadjusted	5yr	Medication	filled	CNS	OR	0.738903				3.84076e-72	TRUE	TRUE	222109	16382	71.4156	ANTIDEPRESSANTS
5830	Misc. Antidepressants	AHI≥5 vs <5	m1	5yr	Medication	filled	CNS	OR	0.772508	0.0174369	0.746553	0.799365	1.40737e-49	TRUE	TRUE	222109	16382	48.8516	ANTIDEPRESSANTS
5830	Misc. Antidepressants	AHI≥5 vs <5	m3	5yr	Medication	filled	CNS	OR	0.95756	0.0185614	0.92335	0.993037	0.0194698	FALSE	TRUE	222109	16382	1.71064	ANTIDEPRESSANTS
5830	Misc. Antidepressants	AHI≥5 vs <5	m4	5yr	Medication	filled	CNS	OR	0.916108	0.0195783	0.881621	0.951945	7.6262e-06	TRUE	TRUE	222109	16382	5.11769	ANTIDEPRESSANTS
5830	Misc. Antidepressants	AHI≥5 vs <5	unadjusted	5yr	Medication	filled	CNS	OR	0.772528				9.99244e-50	TRUE	TRUE	222109	16382	49.0003	ANTIDEPRESSANTS
5830	Misc. Antidepressants	mild_vs_none	m1	5yr	Medication	filled	CNS	OR	0.884945	0.0203678	0.850314	0.920987	1.95968e-09	TRUE	TRUE	222109	16382	8.70781	ANTIDEPRESSANTS
5830	Misc. Antidepressants	mild_vs_none	m3	5yr	Medication	filled	CNS	OR	1.01217	0.0211796	0.971014	1.05507	0.567883	FALSE	FALSE	222109	16382	0.245741	ANTIDEPRESSANTS
5830	Misc. Antidepressants	mild_vs_none	m4	5yr	Medication	filled	CNS	OR	0.974732	0.0215938	0.934339	1.01687	0.23594	FALSE	FALSE	222109	16382	0.627199	ANTIDEPRESSANTS
5830	Misc. Antidepressants	mild_vs_none	unadjusted	5yr	Medication	filled	CNS	OR	0.884976				2.07215e-09	TRUE	TRUE	222109	16382	8.68358	ANTIDEPRESSANTS
5830	Misc. Antidepressants	moderate_vs_none	m1	5yr	Medication	filled	CNS	OR	0.75742	0.023682	0.723067	0.793405	8.73902e-32	TRUE	TRUE	222109	16382	31.0585	ANTIDEPRESSANTS
5830	Misc. Antidepressants	moderate_vs_none	m3	5yr	Medication	filled	CNS	OR	0.956374	0.024864	0.910885	1.00413	0.0728112	FALSE	FALSE	222109	16382	1.1378	ANTIDEPRESSANTS
5830	Misc. Antidepressants	moderate_vs_none	m4	5yr	Medication	filled	CNS	OR	0.902073	0.025717	0.857731	0.948706	6.13712e-05	TRUE	TRUE	222109	16382	4.21204	ANTIDEPRESSANTS
5830	Misc. Antidepressants	moderate_vs_none	unadjusted	5yr	Medication	filled	CNS	OR	0.757441				7.12711e-32	TRUE	TRUE	222109	16382	31.1471	ANTIDEPRESSANTS
5830	Misc. Antidepressants	omnibus	unadjusted	5yr	Medication	filled	CNS	cramers_v	0.0423304				6.03716e-86	TRUE	TRUE	222109	16382	85.2192	ANTIDEPRESSANTS
5830	Misc. Antidepressants	severe_vs_none	m1	5yr	Medication	filled	CNS	OR	0.637081	0.0241029	0.607685	0.667899	4.46014e-78	TRUE	TRUE	222109	16382	77.3507	ANTIDEPRESSANTS
5830	Misc. Antidepressants	severe_vs_none	m3	5yr	Medication	filled	CNS	OR	0.861373	0.025525	0.81934	0.905562	5.02522e-09	TRUE	TRUE	222109	16382	8.29885	ANTIDEPRESSANTS
5830	Misc. Antidepressants	severe_vs_none	m4	5yr	Medication	filled	CNS	OR	0.788663	0.0274283	0.747386	0.832221	4.89262e-18	TRUE	TRUE	222109	16382	17.3105	ANTIDEPRESSANTS
5830	Misc. Antidepressants	severe_vs_none	unadjusted	5yr	Medication	filled	CNS	OR	0.637098				5.06923e-79	TRUE	TRUE	222109	16382	78.2951	ANTIDEPRESSANTS
5830	Misc. Antidepressants	trend	m1	5yr	Medication	filled	CNS	OR	0.861438	0.00749922	0.848869	0.874193	5.06814e-88	TRUE	TRUE	222109	16382	87.2952	ANTIDEPRESSANTS
5830	Misc. Antidepressants	trend	m3	5yr	Medication	filled	CNS	OR	0.953696	0.00796036	0.938931	0.968692	2.58695e-09	TRUE	TRUE	222109	16382	8.58721	ANTIDEPRESSANTS
5830	Misc. Antidepressants	trend	m4	5yr	Medication	filled	CNS	OR	0.926331	0.00860805	0.910834	0.942092	6.12348e-19	TRUE	TRUE	222109	16382	18.213	ANTIDEPRESSANTS
5830	Misc. Antidepressants	trend	unadjusted	5yr	Medication	filled	CNS	CA_z	-19.9424				1.74622e-88	TRUE	TRUE	222109	16382	87.7579	ANTIDEPRESSANTS
5907	Benzisoxazoles	AHI≥15 vs <15	m1	1yr	Medication	filled	CNS	OR	0.766775	0.082671	0.652076	0.901649	0.0013169	FALSE	TRUE	222109	635	2.88045	ANTIPSYCHOTICS
5907	Benzisoxazoles	AHI≥15 vs <15	m3	1yr	Medication	filled	CNS	OR	0.898333	0.0858861	0.759156	1.06303	0.21191	FALSE	FALSE	222109	635	0.673848	ANTIPSYCHOTICS
5907	Benzisoxazoles	AHI≥15 vs <15	m4	1yr	Medication	filled	CNS	OR	0.848973	0.0905834	0.710868	1.01391	0.0706863	FALSE	FALSE	222109	635	1.15066	ANTIPSYCHOTICS
5907	Benzisoxazoles	AHI≥15 vs <15	unadjusted	1yr	Medication	filled	CNS	OR	0.766996				0.00148441	FALSE	TRUE	222109	635	2.82845	ANTIPSYCHOTICS
5907	Benzisoxazoles	AHI≥5 vs <5	m1	1yr	Medication	filled	CNS	OR	0.588358	0.0815249	0.501473	0.690297	7.70618e-11	TRUE	TRUE	222109	635	10.1132	ANTIPSYCHOTICS
5907	Benzisoxazoles	AHI≥5 vs <5	m3	1yr	Medication	filled	CNS	OR	0.702911	0.0858161	0.594092	0.831663	3.99256e-05	TRUE	TRUE	222109	635	4.39875	ANTIPSYCHOTICS
5907	Benzisoxazoles	AHI≥5 vs <5	m4	1yr	Medication	filled	CNS	OR	0.644551	0.0907809	0.539491	0.77007	1.31128e-06	TRUE	TRUE	222109	635	5.88231	ANTIPSYCHOTICS
5907	Benzisoxazoles	AHI≥5 vs <5	unadjusted	1yr	Medication	filled	CNS	OR	0.588653				6.57775e-11	TRUE	TRUE	222109	635	10.1819	ANTIPSYCHOTICS
5907	Benzisoxazoles	mild_vs_none	m1	1yr	Medication	filled	CNS	OR	0.577873	0.102041	0.473123	0.705813	7.68748e-08	TRUE	TRUE	222109	635	7.11422	ANTIPSYCHOTICS
5907	Benzisoxazoles	mild_vs_none	m3	1yr	Medication	filled	CNS	OR	0.664837	0.104103	0.542128	0.815319	8.80945e-05	TRUE	TRUE	222109	635	4.05505	ANTIPSYCHOTICS
5907	Benzisoxazoles	mild_vs_none	m4	1yr	Medication	filled	CNS	OR	0.629373	0.105816	0.51149	0.774424	1.20976e-05	TRUE	TRUE	222109	635	4.9173	ANTIPSYCHOTICS
5907	Benzisoxazoles	mild_vs_none	unadjusted	1yr	Medication	filled	CNS	OR	0.577403				6.64368e-08	TRUE	TRUE	222109	635	7.17759	ANTIPSYCHOTICS
5907	Benzisoxazoles	moderate_vs_none	m1	1yr	Medication	filled	CNS	OR	0.584138	0.115878	0.465458	0.733079	3.49199e-06	TRUE	TRUE	222109	635	5.45693	ANTIPSYCHOTICS
5907	Benzisoxazoles	moderate_vs_none	m3	1yr	Medication	filled	CNS	OR	0.726402	0.119848	0.574331	0.918739	0.00765019	FALSE	TRUE	222109	635	2.11633	ANTIPSYCHOTICS
5907	Benzisoxazoles	moderate_vs_none	m4	1yr	Medication	filled	CNS	OR	0.666162	0.123627	0.522816	0.848811	0.00101665	FALSE	TRUE	222109	635	2.99283	ANTIPSYCHOTICS
5907	Benzisoxazoles	moderate_vs_none	unadjusted	1yr	Medication	filled	CNS	OR	0.583113				3.22406e-06	TRUE	TRUE	222109	635	5.4916	ANTIPSYCHOTICS
5907	Benzisoxazoles	omnibus	unadjusted	1yr	Medication	filled	CNS	cramers_v	0.0139787				2.02299e-09	TRUE	TRUE	222109	635	8.69401	ANTIPSYCHOTICS
5907	Benzisoxazoles	severe_vs_none	m1	1yr	Medication	filled	CNS	OR	0.610422	0.110478	0.491576	0.758	7.89895e-06	TRUE	TRUE	222109	635	5.10243	ANTIPSYCHOTICS
5907	Benzisoxazoles	severe_vs_none	m3	1yr	Medication	filled	CNS	OR	0.750459	0.116118	0.597705	0.942252	0.0134276	FALSE	TRUE	222109	635	1.872	ANTIPSYCHOTICS
5907	Benzisoxazoles	severe_vs_none	m4	1yr	Medication	filled	CNS	OR	0.657832	0.125465	0.514421	0.841222	0.000843737	FALSE	TRUE	222109	635	3.07379	ANTIPSYCHOTICS
5907	Benzisoxazoles	severe_vs_none	unadjusted	1yr	Medication	filled	CNS	OR	0.608926				7.40689e-06	TRUE	TRUE	222109	635	5.13036	ANTIPSYCHOTICS
5907	Benzisoxazoles	trend	m1	1yr	Medication	filled	CNS	OR	0.83916	0.0370554	0.780375	0.902374	2.22092e-06	TRUE	TRUE	222109	635	5.65347	ANTIPSYCHOTICS
5907	Benzisoxazoles	trend	m3	1yr	Medication	filled	CNS	OR	0.908223	0.0384497	0.842295	0.979312	0.0122915	FALSE	TRUE	222109	635	1.9104	ANTIPSYCHOTICS
5907	Benzisoxazoles	trend	m4	1yr	Medication	filled	CNS	OR	0.871301	0.0415726	0.803122	0.945268	0.000920049	FALSE	TRUE	222109	635	3.03619	ANTIPSYCHOTICS
5907	Benzisoxazoles	trend	unadjusted	1yr	Medication	filled	CNS	CA_z	-4.74599				2.07492e-06	TRUE	TRUE	222109	635	5.683	ANTIPSYCHOTICS
5907	Benzisoxazoles	AHI≥15 vs <15	m1	5yr	Medication	filled	CNS	OR	0.686072	0.0608109	0.608986	0.772915	5.79869e-10	TRUE	TRUE	222109	1216	9.23667	ANTIPSYCHOTICS
5907	Benzisoxazoles	AHI≥15 vs <15	m3	5yr	Medication	filled	CNS	OR	0.822075	0.0631822	0.726324	0.930448	0.00192912	FALSE	TRUE	222109	1216	2.71464	ANTIPSYCHOTICS
5907	Benzisoxazoles	AHI≥15 vs <15	m4	5yr	Medication	filled	CNS	OR	0.807203	0.0665385	0.708508	0.919645	0.00128684	FALSE	TRUE	222109	1216	2.89047	ANTIPSYCHOTICS
5907	Benzisoxazoles	AHI≥15 vs <15	unadjusted	5yr	Medication	filled	CNS	OR	0.686166				5.63252e-10	TRUE	TRUE	222109	1216	9.2493	ANTIPSYCHOTICS
5907	Benzisoxazoles	AHI≥5 vs <5	m1	5yr	Medication	filled	CNS	OR	0.623668	0.0594216	0.555103	0.700701	1.93319e-15	TRUE	TRUE	222109	1216	14.7137	ANTIPSYCHOTICS
5907	Benzisoxazoles	AHI≥5 vs <5	m3	5yr	Medication	filled	CNS	OR	0.776734	0.062653	0.686976	0.878218	5.51508e-05	TRUE	TRUE	222109	1216	4.25845	ANTIPSYCHOTICS
5907	Benzisoxazoles	AHI≥5 vs <5	m4	5yr	Medication	filled	CNS	OR	0.756647	0.0663439	0.664388	0.861719	2.63144e-05	TRUE	TRUE	222109	1216	4.57981	ANTIPSYCHOTICS
5907	Benzisoxazoles	AHI≥5 vs <5	unadjusted	5yr	Medication	filled	CNS	OR	0.623837				1.45579e-15	TRUE	TRUE	222109	1216	14.8369	ANTIPSYCHOTICS
5907	Benzisoxazoles	mild_vs_none	m1	5yr	Medication	filled	CNS	OR	0.692183	0.0712806	0.601931	0.795967	2.45166e-07	TRUE	TRUE	222109	1216	6.61054	ANTIPSYCHOTICS
5907	Benzisoxazoles	mild_vs_none	m3	5yr	Medication	filled	CNS	OR	0.8166	0.0729494	0.707807	0.942115	0.00548031	FALSE	TRUE	222109	1216	2.26119	ANTIPSYCHOTICS
5907	Benzisoxazoles	mild_vs_none	m4	5yr	Medication	filled	CNS	OR	0.799577	0.0743951	0.69109	0.925093	0.00264227	FALSE	TRUE	222109	1216	2.57802	ANTIPSYCHOTICS
5907	Benzisoxazoles	mild_vs_none	unadjusted	5yr	Medication	filled	CNS	OR	0.692412				2.6125e-07	TRUE	TRUE	222109	1216	6.58294	ANTIPSYCHOTICS
5907	Benzisoxazoles	moderate_vs_none	m1	5yr	Medication	filled	CNS	OR	0.562708	0.086411	0.475039	0.666555	2.84873e-11	TRUE	TRUE	222109	1216	10.5453	ANTIPSYCHOTICS
5907	Benzisoxazoles	moderate_vs_none	m3	5yr	Medication	filled	CNS	OR	0.726674	0.0893287	0.609962	0.865718	0.00035132	FALSE	TRUE	222109	1216	3.4543	ANTIPSYCHOTICS
5907	Benzisoxazoles	moderate_vs_none	m4	5yr	Medication	filled	CNS	OR	0.703173	0.0922136	0.586908	0.84247	0.000134058	TRUE	TRUE	222109	1216	3.87271	ANTIPSYCHOTICS
5907	Benzisoxazoles	moderate_vs_none	unadjusted	5yr	Medication	filled	CNS	OR	0.562915				2.08181e-11	TRUE	TRUE	222109	1216	10.6816	ANTIPSYCHOTICS
5907	Benzisoxazoles	omnibus	unadjusted	5yr	Medication	filled	CNS	cramers_v	0.0177422				4.44774e-15	TRUE	TRUE	222109	1216	14.3519	ANTIPSYCHOTICS
5907	Benzisoxazoles	severe_vs_none	m1	5yr	Medication	filled	CNS	OR	0.586177	0.0824335	0.498725	0.688964	9.19872e-11	TRUE	TRUE	222109	1216	10.0363	ANTIPSYCHOTICS
5907	Benzisoxazoles	severe_vs_none	m3	5yr	Medication	filled	CNS	OR	0.757746	0.0865515	0.639515	0.897834	0.00135008	FALSE	TRUE	222109	1216	2.86964	ANTIPSYCHOTICS
5907	Benzisoxazoles	severe_vs_none	m4	5yr	Medication	filled	CNS	OR	0.72126	0.0932462	0.600787	0.865891	0.000457942	FALSE	TRUE	222109	1216	3.33919	ANTIPSYCHOTICS
5907	Benzisoxazoles	severe_vs_none	unadjusted	5yr	Medication	filled	CNS	OR	0.586374				7.40787e-11	TRUE	TRUE	222109	1216	10.1303	ANTIPSYCHOTICS
5907	Benzisoxazoles	trend	m1	5yr	Medication	filled	CNS	OR	0.820868	0.0269625	0.778616	0.865414	2.4612e-13	TRUE	TRUE	222109	1216	12.6089	ANTIPSYCHOTICS
5907	Benzisoxazoles	trend	m3	5yr	Medication	filled	CNS	OR	0.90198	0.0280029	0.853809	0.952869	0.000229589	TRUE	TRUE	222109	1216	3.63905	ANTIPSYCHOTICS
5907	Benzisoxazoles	trend	m4	5yr	Medication	filled	CNS	OR	0.888065	0.0302655	0.836918	0.942338	8.77038e-05	TRUE	TRUE	222109	1216	4.05698	ANTIPSYCHOTICS
5907	Benzisoxazoles	trend	unadjusted	5yr	Medication	filled	CNS	CA_z	-7.355				1.90931e-13	TRUE	TRUE	222109	1216	12.7191	ANTIPSYCHOTICS
5915	Dibenzodiazepines	AHI≥15 vs <15	m1	1yr	Medication	filled	CNS	OR	0.633444	0.0402014	0.585448	0.685374	6.8117e-30	TRUE	TRUE	222109	2875	29.1667	ANTIPSYCHOTICS
5915	Dibenzodiazepines	AHI≥15 vs <15	m3	1yr	Medication	filled	CNS	OR	0.710831	0.0414864	0.655319	0.771045	1.91499e-16	TRUE	TRUE	222109	2875	15.7178	ANTIPSYCHOTICS
5915	Dibenzodiazepines	AHI≥15 vs <15	m4	1yr	Medication	filled	CNS	OR	0.777797	0.0435592	0.714148	0.847118	7.97771e-09	TRUE	TRUE	222109	2875	8.09812	ANTIPSYCHOTICS
5915	Dibenzodiazepines	AHI≥15 vs <15	unadjusted	1yr	Medication	filled	CNS	OR	0.63348				2.88256e-30	TRUE	TRUE	222109	2875	29.5402	ANTIPSYCHOTICS
5915	Dibenzodiazepines	AHI≥5 vs <5	m1	1yr	Medication	filled	CNS	OR	0.614003	0.0387649	0.56908	0.662471	2.63847e-36	TRUE	TRUE	222109	2875	35.5786	ANTIPSYCHOTICS
5915	Dibenzodiazepines	AHI≥5 vs <5	m3	1yr	Medication	filled	CNS	OR	0.685021	0.0405741	0.632656	0.741721	1.12229e-20	TRUE	TRUE	222109	2875	19.9499	ANTIPSYCHOTICS
5915	Dibenzodiazepines	AHI≥5 vs <5	m4	1yr	Medication	filled	CNS	OR	0.750236	0.0429929	0.689608	0.816195	2.32404e-11	TRUE	TRUE	222109	2875	10.6338	ANTIPSYCHOTICS
5915	Dibenzodiazepines	AHI≥5 vs <5	unadjusted	1yr	Medication	filled	CNS	OR	0.614074				7.80814e-37	TRUE	TRUE	222109	2875	36.1075	ANTIPSYCHOTICS
5915	Dibenzodiazepines	mild_vs_none	m1	1yr	Medication	filled	CNS	OR	0.718934	0.0458765	0.657112	0.786574	6.3429e-13	TRUE	TRUE	222109	2875	12.1977	ANTIPSYCHOTICS
5915	Dibenzodiazepines	mild_vs_none	m3	1yr	Medication	filled	CNS	OR	0.763185	0.0468389	0.696243	0.836564	7.93314e-09	TRUE	TRUE	222109	2875	8.10055	ANTIPSYCHOTICS
5915	Dibenzodiazepines	mild_vs_none	m4	1yr	Medication	filled	CNS	OR	0.804436	0.0478797	0.732379	0.883582	5.49299e-06	TRUE	TRUE	222109	2875	5.26019	ANTIPSYCHOTICS
5915	Dibenzodiazepines	mild_vs_none	unadjusted	1yr	Medication	filled	CNS	OR	0.719062				6.14934e-13	TRUE	TRUE	222109	2875	12.2112	ANTIPSYCHOTICS
5915	Dibenzodiazepines	moderate_vs_none	m1	1yr	Medication	filled	CNS	OR	0.606457	0.0547032	0.5448	0.675093	6.10568e-20	TRUE	TRUE	222109	2875	19.2143	ANTIPSYCHOTICS
5915	Dibenzodiazepines	moderate_vs_none	m3	1yr	Medication	filled	CNS	OR	0.678816	0.056364	0.60782	0.758105	6.27509e-12	TRUE	TRUE	222109	2875	11.2024	ANTIPSYCHOTICS
5915	Dibenzodiazepines	moderate_vs_none	m4	1yr	Medication	filled	CNS	OR	0.736493	0.058377	0.656868	0.825771	1.61177e-07	TRUE	TRUE	222109	2875	6.7927	ANTIPSYCHOTICS
5915	Dibenzodiazepines	moderate_vs_none	unadjusted	1yr	Medication	filled	CNS	OR	0.606551				3.40229e-20	TRUE	TRUE	222109	2875	19.4682	ANTIPSYCHOTICS
5915	Dibenzodiazepines	omnibus	unadjusted	1yr	Medication	filled	CNS	cramers_v	0.0301707				1.42672e-43	TRUE	TRUE	222109	2875	42.8457	ANTIPSYCHOTICS
5915	Dibenzodiazepines	severe_vs_none	m1	1yr	Medication	filled	CNS	OR	0.479207	0.0573489	0.42826	0.536214	1.15519e-37	TRUE	TRUE	222109	2875	36.9373	ANTIPSYCHOTICS
5915	Dibenzodiazepines	severe_vs_none	m3	1yr	Medication	filled	CNS	OR	0.560015	0.0595531	0.49832	0.629349	2.12351e-22	TRUE	TRUE	222109	2875	21.6729	ANTIPSYCHOTICS
5915	Dibenzodiazepines	severe_vs_none	m4	1yr	Medication	filled	CNS	OR	0.633571	0.0636348	0.55928	0.71773	7.39552e-13	TRUE	TRUE	222109	2875	12.131	ANTIPSYCHOTICS
5915	Dibenzodiazepines	severe_vs_none	unadjusted	1yr	Medication	filled	CNS	OR	0.479299				4.37873e-39	TRUE	TRUE	222109	2875	38.3587	ANTIPSYCHOTICS
5915	Dibenzodiazepines	trend	m1	1yr	Medication	filled	CNS	OR	0.783267	0.0178238	0.756377	0.811113	9.42588e-43	TRUE	TRUE	222109	2875	42.0257	ANTIPSYCHOTICS
5915	Dibenzodiazepines	trend	m3	1yr	Medication	filled	CNS	OR	0.826209	0.0186276	0.796589	0.856931	1.19992e-24	TRUE	TRUE	222109	2875	23.9208	ANTIPSYCHOTICS
5915	Dibenzodiazepines	trend	m4	1yr	Medication	filled	CNS	OR	0.861027	0.0200269	0.827885	0.895496	7.93169e-14	TRUE	TRUE	222109	2875	13.1006	ANTIPSYCHOTICS
5915	Dibenzodiazepines	trend	unadjusted	1yr	Medication	filled	CNS	CA_z	-13.8108				2.19459e-43	TRUE	TRUE	222109	2875	42.6586	ANTIPSYCHOTICS
5915	Dibenzodiazepines	AHI≥15 vs <15	m1	5yr	Medication	filled	CNS	OR	0.647602	0.0316712	0.608625	0.689076	7.87697e-43	TRUE	TRUE	222109	4625	42.1036	ANTIPSYCHOTICS
5915	Dibenzodiazepines	AHI≥15 vs <15	m3	5yr	Medication	filled	CNS	OR	0.74901	0.0327695	0.702416	0.798695	1.15201e-18	TRUE	TRUE	222109	4625	17.9385	ANTIPSYCHOTICS
5915	Dibenzodiazepines	AHI≥15 vs <15	m4	5yr	Medication	filled	CNS	OR	0.818867	0.0344387	0.765419	0.876048	6.52999e-09	TRUE	TRUE	222109	4625	8.18509	ANTIPSYCHOTICS
5915	Dibenzodiazepines	AHI≥15 vs <15	unadjusted	5yr	Medication	filled	CNS	OR	0.647627				2.40098e-43	TRUE	TRUE	222109	4625	42.6196	ANTIPSYCHOTICS
5915	Dibenzodiazepines	AHI≥5 vs <5	m1	5yr	Medication	filled	CNS	OR	0.641095	0.0308874	0.603435	0.681104	5.68401e-47	TRUE	TRUE	222109	4625	46.2453	ANTIPSYCHOTICS
5915	Dibenzodiazepines	AHI≥5 vs <5	m3	5yr	Medication	filled	CNS	OR	0.74241	0.0324119	0.696714	0.791102	3.94161e-20	TRUE	TRUE	222109	4625	19.4043	ANTIPSYCHOTICS
5915	Dibenzodiazepines	AHI≥5 vs <5	m4	5yr	Medication	filled	CNS	OR	0.815355	0.0343472	0.762273	0.872134	2.7956e-09	TRUE	TRUE	222109	4625	8.55352	ANTIPSYCHOTICS
5915	Dibenzodiazepines	AHI≥5 vs <5	unadjusted	5yr	Medication	filled	CNS	OR	0.641147				1.49206e-47	TRUE	TRUE	222109	4625	46.8262	ANTIPSYCHOTICS
5915	Dibenzodiazepines	mild_vs_none	m1	5yr	Medication	filled	CNS	OR	0.751982	0.0364044	0.700197	0.807598	4.88311e-15	TRUE	TRUE	222109	4625	14.3113	ANTIPSYCHOTICS
5915	Dibenzodiazepines	mild_vs_none	m3	5yr	Medication	filled	CNS	OR	0.819408	0.0372578	0.761704	0.881483	9.00143e-08	TRUE	TRUE	222109	4625	7.04569	ANTIPSYCHOTICS
5915	Dibenzodiazepines	mild_vs_none	m4	5yr	Medication	filled	CNS	OR	0.867217	0.0381127	0.804796	0.934478	0.000185468	TRUE	TRUE	222109	4625	3.73173	ANTIPSYCHOTICS
5915	Dibenzodiazepines	mild_vs_none	unadjusted	5yr	Medication	filled	CNS	OR	0.751887				4.50309e-15	TRUE	TRUE	222109	4625	14.3465	ANTIPSYCHOTICS
5915	Dibenzodiazepines	moderate_vs_none	m1	5yr	Medication	filled	CNS	OR	0.614873	0.0436738	0.56443	0.669824	8.40518e-29	TRUE	TRUE	222109	4625	28.0755	ANTIPSYCHOTICS
5915	Dibenzodiazepines	moderate_vs_none	m3	5yr	Medication	filled	CNS	OR	0.7165	0.0450978	0.655886	0.782714	1.44283e-13	TRUE	TRUE	222109	4625	12.8408	ANTIPSYCHOTICS
5915	Dibenzodiazepines	moderate_vs_none	m4	5yr	Medication	filled	CNS	OR	0.782064	0.0467274	0.713621	0.857071	1.43513e-07	TRUE	TRUE	222109	4625	6.84311	ANTIPSYCHOTICS
5915	Dibenzodiazepines	moderate_vs_none	unadjusted	5yr	Medication	filled	CNS	OR	0.614637				3.01153e-29	TRUE	TRUE	222109	4625	28.5212	ANTIPSYCHOTICS
5915	Dibenzodiazepines	omnibus	unadjusted	5yr	Medication	filled	CNS	cramers_v	0.0349852				1.22629e-58	TRUE	TRUE	222109	4625	57.9114	ANTIPSYCHOTICS
5915	Dibenzodiazepines	severe_vs_none	m1	5yr	Medication	filled	CNS	OR	0.516294	0.0447877	0.472905	0.563665	2.64249e-49	TRUE	TRUE	222109	4625	48.578	ANTIPSYCHOTICS
5915	Dibenzodiazepines	severe_vs_none	m3	5yr	Medication	filled	CNS	OR	0.635179	0.0466752	0.579651	0.696027	2.39301e-22	TRUE	TRUE	222109	4625	21.6211	ANTIPSYCHOTICS
5915	Dibenzodiazepines	severe_vs_none	m4	5yr	Medication	filled	CNS	OR	0.724438	0.049991	0.656824	0.799012	1.13073e-10	TRUE	TRUE	222109	4625	9.94664	ANTIPSYCHOTICS
5915	Dibenzodiazepines	severe_vs_none	unadjusted	5yr	Medication	filled	CNS	OR	0.516158				7.31822e-51	TRUE	TRUE	222109	4625	50.1356	ANTIPSYCHOTICS
5915	Dibenzodiazepines	trend	m1	5yr	Medication	filled	CNS	OR	0.799012	0.0140208	0.777354	0.821274	1.21185e-57	TRUE	TRUE	222109	4625	56.9166	ANTIPSYCHOTICS
5915	Dibenzodiazepines	trend	m3	5yr	Medication	filled	CNS	OR	0.857805	0.0146747	0.833484	0.882835	1.43643e-25	TRUE	TRUE	222109	4625	24.8427	ANTIPSYCHOTICS
5915	Dibenzodiazepines	trend	m4	5yr	Medication	filled	CNS	OR	0.896025	0.015801	0.868701	0.924209	3.70317e-12	TRUE	TRUE	222109	4625	11.4314	ANTIPSYCHOTICS
5915	Dibenzodiazepines	trend	unadjusted	5yr	Medication	filled	CNS	CA_z	-16.1068				2.28693e-58	TRUE	TRUE	222109	4625	57.6407	ANTIPSYCHOTICS
5920	Phenothiazines	AHI≥15 vs <15	m1	1yr	Medication	filled	CNS	OR	0.661284	0.0741365	0.571851	0.764704	2.4259e-08	TRUE	TRUE	222109	827	7.61513	ANTIPSYCHOTICS
5920	Phenothiazines	AHI≥15 vs <15	m3	1yr	Medication	filled	CNS	OR	0.760294	0.0762831	0.654711	0.882905	0.000327476	FALSE	TRUE	222109	827	3.48482	ANTIPSYCHOTICS
5920	Phenothiazines	AHI≥15 vs <15	m4	1yr	Medication	filled	CNS	OR	0.776571	0.0797519	0.664196	0.907959	0.00152087	FALSE	TRUE	222109	827	2.81791	ANTIPSYCHOTICS
5920	Phenothiazines	AHI≥15 vs <15	unadjusted	1yr	Medication	filled	CNS	OR	0.66142				2.41059e-08	TRUE	TRUE	222109	827	7.61788	ANTIPSYCHOTICS
5920	Phenothiazines	AHI≥5 vs <5	m1	1yr	Medication	filled	CNS	OR	0.664972	0.0725761	0.576802	0.76662	1.88944e-08	TRUE	TRUE	222109	827	7.72367	ANTIPSYCHOTICS
5920	Phenothiazines	AHI≥5 vs <5	m3	1yr	Medication	filled	CNS	OR	0.740881	0.075553	0.638907	0.85913	7.19901e-05	TRUE	TRUE	222109	827	4.14273	ANTIPSYCHOTICS
5920	Phenothiazines	AHI≥5 vs <5	m4	1yr	Medication	filled	CNS	OR	0.755523	0.0796249	0.646355	0.88313	0.000430212	FALSE	TRUE	222109	827	3.36632	ANTIPSYCHOTICS
5920	Phenothiazines	AHI≥5 vs <5	unadjusted	1yr	Medication	filled	CNS	OR	0.665239				1.96656e-08	TRUE	TRUE	222109	827	7.70629	ANTIPSYCHOTICS
5920	Phenothiazines	mild_vs_none	m1	1yr	Medication	filled	CNS	OR	0.778359	0.0852974	0.658529	0.919995	0.00330799	FALSE	TRUE	222109	827	2.48044	ANTIPSYCHOTICS
5920	Phenothiazines	mild_vs_none	m3	1yr	Medication	filled	CNS	OR	0.809884	0.0868445	0.683126	0.960164	0.0151798	FALSE	TRUE	222109	827	1.81873	ANTIPSYCHOTICS
5920	Phenothiazines	mild_vs_none	m4	1yr	Medication	filled	CNS	OR	0.813786	0.0885499	0.684126	0.968019	0.0199636	FALSE	TRUE	222109	827	1.69976	ANTIPSYCHOTICS
5920	Phenothiazines	mild_vs_none	unadjusted	1yr	Medication	filled	CNS	OR	0.778955				0.00381589	FALSE	TRUE	222109	827	2.4184	ANTIPSYCHOTICS
5920	Phenothiazines	moderate_vs_none	m1	1yr	Medication	filled	CNS	OR	0.686157	0.0998547	0.564192	0.834488	0.000161965	TRUE	TRUE	222109	827	3.79058	ANTIPSYCHOTICS
5920	Phenothiazines	moderate_vs_none	m3	1yr	Medication	filled	CNS	OR	0.752262	0.102641	0.615178	0.919893	0.00554639	FALSE	TRUE	222109	827	2.25599	ANTIPSYCHOTICS
5920	Phenothiazines	moderate_vs_none	m4	1yr	Medication	filled	CNS	OR	0.757809	0.106037	0.615603	0.932866	0.00891396	FALSE	TRUE	222109	827	2.04993	ANTIPSYCHOTICS
5920	Phenothiazines	moderate_vs_none	unadjusted	1yr	Medication	filled	CNS	OR	0.686692				0.000185609	TRUE	TRUE	222109	827	3.7314	ANTIPSYCHOTICS
5920	Phenothiazines	omnibus	unadjusted	1yr	Medication	filled	CNS	cramers_v	0.0146073				2.86793e-10	TRUE	TRUE	222109	827	9.54243	ANTIPSYCHOTICS
5920	Phenothiazines	severe_vs_none	m1	1yr	Medication	filled	CNS	OR	0.491354	0.108291	0.39739	0.607536	5.31462e-11	TRUE	TRUE	222109	827	10.2745	ANTIPSYCHOTICS
5920	Phenothiazines	severe_vs_none	m3	1yr	Medication	filled	CNS	OR	0.6065	0.112017	0.486947	0.755406	8.0431e-06	TRUE	TRUE	222109	827	5.09458	ANTIPSYCHOTICS
5920	Phenothiazines	severe_vs_none	m4	1yr	Medication	filled	CNS	OR	0.613449	0.118934	0.485895	0.774489	3.97968e-05	TRUE	TRUE	222109	827	4.40015	ANTIPSYCHOTICS
5920	Phenothiazines	severe_vs_none	unadjusted	1yr	Medication	filled	CNS	OR	0.491958				3.17076e-11	TRUE	TRUE	222109	827	10.4988	ANTIPSYCHOTICS
5920	Phenothiazines	trend	m1	1yr	Medication	filled	CNS	OR	0.800498	0.0328937	0.750518	0.853807	1.33448e-11	TRUE	TRUE	222109	827	10.8747	ANTIPSYCHOTICS
5920	Phenothiazines	trend	m3	1yr	Medication	filled	CNS	OR	0.853369	0.034575	0.797455	0.913202	4.51639e-06	TRUE	TRUE	222109	827	5.34521	ANTIPSYCHOTICS
5920	Phenothiazines	trend	m4	1yr	Medication	filled	CNS	OR	0.85675	0.036989	0.796836	0.921169	2.9169e-05	TRUE	TRUE	222109	827	4.53508	ANTIPSYCHOTICS
5920	Phenothiazines	trend	unadjusted	1yr	Medication	filled	CNS	CA_z	-6.80456				1.01361e-11	TRUE	TRUE	222109	827	10.9941	ANTIPSYCHOTICS
5920	Phenothiazines	AHI≥15 vs <15	m1	5yr	Medication	filled	CNS	OR	0.765149	0.0411324	0.705886	0.829389	7.62231e-11	TRUE	TRUE	222109	2587	10.1179	ANTIPSYCHOTICS
5920	Phenothiazines	AHI≥15 vs <15	m3	5yr	Medication	filled	CNS	OR	0.87309	0.0423402	0.803562	0.948635	0.00134884	FALSE	TRUE	222109	2587	2.87004	ANTIPSYCHOTICS
5920	Phenothiazines	AHI≥15 vs <15	m4	5yr	Medication	filled	CNS	OR	0.89592	0.0442766	0.82145	0.977142	0.0130569	FALSE	TRUE	222109	2587	1.88416	ANTIPSYCHOTICS
5920	Phenothiazines	AHI≥15 vs <15	unadjusted	5yr	Medication	filled	CNS	OR	0.765204				7.77746e-11	TRUE	TRUE	222109	2587	10.1092	ANTIPSYCHOTICS
5920	Phenothiazines	AHI≥5 vs <5	m1	5yr	Medication	filled	CNS	OR	0.759023	0.0420808	0.698934	0.824279	5.66876e-11	TRUE	TRUE	222109	2587	10.2465	ANTIPSYCHOTICS
5920	Phenothiazines	AHI≥5 vs <5	m3	5yr	Medication	filled	CNS	OR	0.823098	0.0436683	0.755581	0.896648	8.26703e-06	TRUE	TRUE	222109	2587	5.08265	ANTIPSYCHOTICS
5920	Phenothiazines	AHI≥5 vs <5	m4	5yr	Medication	filled	CNS	OR	0.841764	0.0458751	0.76938	0.920956	0.000173418	TRUE	TRUE	222109	2587	3.76091	ANTIPSYCHOTICS
5920	Phenothiazines	AHI≥5 vs <5	unadjusted	5yr	Medication	filled	CNS	OR	0.759133				5.89619e-11	TRUE	TRUE	222109	2587	10.2294	ANTIPSYCHOTICS
5920	Phenothiazines	mild_vs_none	m1	5yr	Medication	filled	CNS	OR	0.841096	0.0495917	0.763191	0.926954	0.000483976	FALSE	TRUE	222109	2587	3.31518	ANTIPSYCHOTICS
5920	Phenothiazines	mild_vs_none	m3	5yr	Medication	filled	CNS	OR	0.849093	0.0504464	0.769158	0.937336	0.00118371	FALSE	TRUE	222109	2587	2.92676	ANTIPSYCHOTICS
5920	Phenothiazines	mild_vs_none	m4	5yr	Medication	filled	CNS	OR	0.858777	0.0513792	0.776509	0.949762	0.00304482	FALSE	TRUE	222109	2587	2.51644	ANTIPSYCHOTICS
5920	Phenothiazines	mild_vs_none	unadjusted	5yr	Medication	filled	CNS	OR	0.840908				0.000513555	FALSE	TRUE	222109	2587	3.28941	ANTIPSYCHOTICS
5920	Phenothiazines	moderate_vs_none	m1	5yr	Medication	filled	CNS	OR	0.809877	0.0561711	0.725448	0.904133	0.000173959	TRUE	TRUE	222109	2587	3.75955	ANTIPSYCHOTICS
5920	Phenothiazines	moderate_vs_none	m3	5yr	Medication	filled	CNS	OR	0.856786	0.0577316	0.765123	0.959431	0.00742096	FALSE	TRUE	222109	2587	2.12954	ANTIPSYCHOTICS
5920	Phenothiazines	moderate_vs_none	m4	5yr	Medication	filled	CNS	OR	0.871948	0.0596492	0.775742	0.980086	0.0216085	FALSE	TRUE	222109	2587	1.66538	ANTIPSYCHOTICS
5920	Phenothiazines	moderate_vs_none	unadjusted	5yr	Medication	filled	CNS	OR	0.80936				0.000180804	TRUE	TRUE	222109	2587	3.74279	ANTIPSYCHOTICS
5920	Phenothiazines	omnibus	unadjusted	5yr	Medication	filled	CNS	cramers_v	0.0181528				8.85054e-16	TRUE	TRUE	222109	2587	15.053	ANTIPSYCHOTICS
5920	Phenothiazines	severe_vs_none	m1	5yr	Medication	filled	CNS	OR	0.603532	0.0597649	0.53682	0.678535	2.93697e-17	TRUE	TRUE	222109	2587	16.5321	ANTIPSYCHOTICS
5920	Phenothiazines	severe_vs_none	m3	5yr	Medication	filled	CNS	OR	0.739436	0.0618869	0.654971	0.834793	1.07312e-06	TRUE	TRUE	222109	2587	5.96935	ANTIPSYCHOTICS
5920	Phenothiazines	severe_vs_none	m4	5yr	Medication	filled	CNS	OR	0.759127	0.065811	0.667261	0.86364	2.81991e-05	TRUE	TRUE	222109	2587	4.54976	ANTIPSYCHOTICS
5920	Phenothiazines	severe_vs_none	unadjusted	5yr	Medication	filled	CNS	OR	0.60325				1.65601e-17	TRUE	TRUE	222109	2587	16.7809	ANTIPSYCHOTICS
5920	Phenothiazines	trend	m1	5yr	Medication	filled	CNS	OR	0.859264	0.0183297	0.828943	0.890695	1.28444e-16	TRUE	TRUE	222109	2587	15.8913	ANTIPSYCHOTICS
5920	Phenothiazines	trend	m3	5yr	Medication	filled	CNS	OR	0.913288	0.0193477	0.879304	0.948585	2.75729e-06	TRUE	TRUE	222109	2587	5.55952	ANTIPSYCHOTICS
5920	Phenothiazines	trend	m4	5yr	Medication	filled	CNS	OR	0.921776	0.0206829	0.885157	0.959911	8.21074e-05	TRUE	TRUE	222109	2587	4.08562	ANTIPSYCHOTICS
5920	Phenothiazines	trend	unadjusted	5yr	Medication	filled	CNS	CA_z	-8.29739				1.0642e-16	TRUE	TRUE	222109	2587	15.973	ANTIPSYCHOTICS
5925	ARIPIPRAZOLE	AHI≥15 vs <15	m1	1yr	Medication	filled	CNS	OR	0.873357	0.0461816	0.797778	0.956096	0.00336636	FALSE	TRUE	222109	1983	2.47284
5925	ARIPIPRAZOLE	AHI≥15 vs <15	m3	1yr	Medication	filled	CNS	OR	1.24644	0.0483938	1.13365	1.37046	5.31053e-06	TRUE	TRUE	222109	1983	5.27486
5925	ARIPIPRAZOLE	AHI≥15 vs <15	m4	1yr	Medication	filled	CNS	OR	1.15995	0.0512094	1.04918	1.28242	0.00376166	FALSE	TRUE	222109	1983	2.42462
5925	ARIPIPRAZOLE	AHI≥15 vs <15	unadjusted	1yr	Medication	filled	CNS	OR	0.873441				0.00362192	FALSE	TRUE	222109	1983	2.44106
5925	ARIPIPRAZOLE	AHI≥5 vs <5	m1	1yr	Medication	filled	CNS	OR	0.767721	0.0480753	0.698685	0.843577	3.83608e-08	TRUE	TRUE	222109	1983	7.41611
5925	ARIPIPRAZOLE	AHI≥5 vs <5	m3	1yr	Medication	filled	CNS	OR	1.14101	0.0508446	1.03278	1.26057	0.00947566	FALSE	TRUE	222109	1983	2.02339
5925	ARIPIPRAZOLE	AHI≥5 vs <5	m4	1yr	Medication	filled	CNS	OR	1.04576	0.0537688	0.941157	1.16198	0.405366	FALSE	FALSE	222109	1983	0.392153
5925	ARIPIPRAZOLE	AHI≥5 vs <5	unadjusted	1yr	Medication	filled	CNS	OR	0.76787				4.15625e-08	TRUE	TRUE	222109	1983	7.3813
5925	ARIPIPRAZOLE	mild_vs_none	m1	1yr	Medication	filled	CNS	OR	0.768598	0.0580937	0.685882	0.861288	5.88721e-06	TRUE	TRUE	222109	1983	5.23009
5925	ARIPIPRAZOLE	mild_vs_none	m3	1yr	Medication	filled	CNS	OR	1.02165	0.059663	0.908901	1.14838	0.719606	FALSE	FALSE	222109	1983	0.142905
5925	ARIPIPRAZOLE	mild_vs_none	m4	1yr	Medication	filled	CNS	OR	0.974235	0.0608949	0.864629	1.09773	0.668175	FALSE	FALSE	222109	1983	0.17511
5925	ARIPIPRAZOLE	mild_vs_none	unadjusted	1yr	Medication	filled	CNS	OR	0.768751				6.46989e-06	TRUE	TRUE	222109	1983	5.1891
5925	ARIPIPRAZOLE	moderate_vs_none	m1	1yr	Medication	filled	CNS	OR	0.696664	0.067413	0.610437	0.79507	8.24127e-08	TRUE	TRUE	222109	1983	7.08401
5925	ARIPIPRAZOLE	moderate_vs_none	m3	1yr	Medication	filled	CNS	OR	1.09796	0.0701449	0.95693	1.25978	0.182752	FALSE	FALSE	222109	1983	0.738137
5925	ARIPIPRAZOLE	moderate_vs_none	m4	1yr	Medication	filled	CNS	OR	1.01972	0.0726404	0.884402	1.17575	0.788044	FALSE	FALSE	222109	1983	0.103449
5925	ARIPIPRAZOLE	moderate_vs_none	unadjusted	1yr	Medication	filled	CNS	OR	0.696797				8.56554e-08	TRUE	TRUE	222109	1983	7.06725
5925	ARIPIPRAZOLE	omnibus	unadjusted	1yr	Medication	filled	CNS	cramers_v	0.0127014				8.12634e-08	TRUE	TRUE	222109	1983	7.0901
5925	ARIPIPRAZOLE	severe_vs_none	m1	1yr	Medication	filled	CNS	OR	0.831161	0.0619484	0.73613	0.93846	0.00283341	FALSE	TRUE	222109	1983	2.54769
5925	ARIPIPRAZOLE	severe_vs_none	m3	1yr	Medication	filled	CNS	OR	1.42583	0.065718	1.25352	1.62184	6.73254e-08	TRUE	TRUE	222109	1983	7.17182
5925	ARIPIPRAZOLE	severe_vs_none	m4	1yr	Medication	filled	CNS	OR	1.27958	0.0714679	1.11233	1.47197	0.000561607	FALSE	TRUE	222109	1983	3.25057
5925	ARIPIPRAZOLE	severe_vs_none	unadjusted	1yr	Medication	filled	CNS	OR	0.831327				0.00312216	FALSE	TRUE	222109	1983	2.50554
5925	ARIPIPRAZOLE	trend	m1	1yr	Medication	filled	CNS	OR	0.930023	0.0205816	0.893253	0.968307	0.000423822	FALSE	TRUE	222109	1983	3.37282
5925	ARIPIPRAZOLE	trend	m3	1yr	Medication	filled	CNS	OR	1.11865	0.0214479	1.0726	1.16667	1.71771e-07	TRUE	TRUE	222109	1983	6.76505
5925	ARIPIPRAZOLE	trend	m4	1yr	Medication	filled	CNS	OR	1.08053	0.0233608	1.03217	1.13115	0.000914899	FALSE	TRUE	222109	1983	3.03863
5925	ARIPIPRAZOLE	trend	unadjusted	1yr	Medication	filled	CNS	CA_z	-3.52345				0.000425972	FALSE	TRUE	222109	1983	3.37062
5925	ARIPIPRAZOLE	AHI≥15 vs <15	m1	5yr	Medication	filled	CNS	OR	0.753164	0.0358847	0.702012	0.808044	2.79989e-15	TRUE	TRUE	222109	3425	14.5529
5925	ARIPIPRAZOLE	AHI≥15 vs <15	m3	5yr	Medication	filled	CNS	OR	1.07207	0.0375968	0.995914	1.15406	0.0641596	FALSE	FALSE	222109	3425	1.19274
5925	ARIPIPRAZOLE	AHI≥15 vs <15	m4	5yr	Medication	filled	CNS	OR	1.03444	0.0397246	0.956956	1.1182	0.394003	FALSE	FALSE	222109	3425	0.4045
5925	ARIPIPRAZOLE	AHI≥15 vs <15	unadjusted	5yr	Medication	filled	CNS	OR	0.753205				2.66134e-15	TRUE	TRUE	222109	3425	14.5749
5925	ARIPIPRAZOLE	AHI≥5 vs <5	m1	5yr	Medication	filled	CNS	OR	0.715675	0.0363184	0.666502	0.768476	3.23116e-20	TRUE	TRUE	222109	3425	19.4906
5925	ARIPIPRAZOLE	AHI≥5 vs <5	m3	5yr	Medication	filled	CNS	OR	1.06464	0.0385265	0.987213	1.14815	0.103966	FALSE	FALSE	222109	3425	0.983108
5925	ARIPIPRAZOLE	AHI≥5 vs <5	m4	5yr	Medication	filled	CNS	OR	1.02432	0.0408201	0.945559	1.10964	0.556129	FALSE	FALSE	222109	3425	0.254824
5925	ARIPIPRAZOLE	AHI≥5 vs <5	unadjusted	5yr	Medication	filled	CNS	OR	0.715753				2.71977e-20	TRUE	TRUE	222109	3425	19.5655
5925	ARIPIPRAZOLE	mild_vs_none	m1	5yr	Medication	filled	CNS	OR	0.78374	0.0431523	0.72018	0.85291	1.63339e-08	TRUE	TRUE	222109	3425	7.78691
5925	ARIPIPRAZOLE	mild_vs_none	m3	5yr	Medication	filled	CNS	OR	1.03663	0.0444841	0.950073	1.13106	0.418727	FALSE	FALSE	222109	3425	0.378069
5925	ARIPIPRAZOLE	mild_vs_none	m4	5yr	Medication	filled	CNS	OR	1.0132	0.0454875	0.926782	1.10768	0.773063	FALSE	FALSE	222109	3425	0.111785
5925	ARIPIPRAZOLE	mild_vs_none	unadjusted	5yr	Medication	filled	CNS	OR	0.783842				1.74607e-08	TRUE	TRUE	222109	3425	7.75794
5925	ARIPIPRAZOLE	moderate_vs_none	m1	5yr	Medication	filled	CNS	OR	0.645514	0.0515539	0.583476	0.714149	2.06106e-17	TRUE	TRUE	222109	3425	16.6859
5925	ARIPIPRAZOLE	moderate_vs_none	m3	5yr	Medication	filled	CNS	OR	1.01027	0.0537228	0.909299	1.12244	0.84922	FALSE	FALSE	222109	3425	0.0709797
5925	ARIPIPRAZOLE	moderate_vs_none	m4	5yr	Medication	filled	CNS	OR	0.975688	0.0556752	0.874823	1.08818	0.658432	FALSE	FALSE	222109	3425	0.181489
5925	ARIPIPRAZOLE	moderate_vs_none	unadjusted	5yr	Medication	filled	CNS	OR	0.645597				1.48775e-17	TRUE	TRUE	222109	3425	16.8275
5925	ARIPIPRAZOLE	omnibus	unadjusted	5yr	Medication	filled	CNS	cramers_v	0.021157				2.07085e-21	TRUE	TRUE	222109	3425	20.6839
5925	ARIPIPRAZOLE	severe_vs_none	m1	5yr	Medication	filled	CNS	OR	0.687392	0.0489618	0.624493	0.756625	1.91832e-14	TRUE	TRUE	222109	3425	13.7171
5925	ARIPIPRAZOLE	severe_vs_none	m3	5yr	Medication	filled	CNS	OR	1.17588	0.0518431	1.06227	1.30165	0.00177699	FALSE	TRUE	222109	3425	2.75032
5925	ARIPIPRAZOLE	severe_vs_none	m4	5yr	Medication	filled	CNS	OR	1.11701	0.056144	1.00062	1.24695	0.0487259	FALSE	FALSE	222109	3425	1.31224
5925	ARIPIPRAZOLE	severe_vs_none	unadjusted	5yr	Medication	filled	CNS	OR	0.687476				1.68804e-14	TRUE	TRUE	222109	3425	13.7726
5925	ARIPIPRAZOLE	trend	m1	5yr	Medication	filled	CNS	OR	0.86934	0.0159167	0.842639	0.896888	1.40405e-18	TRUE	TRUE	222109	3425	17.8526
5925	ARIPIPRAZOLE	trend	m3	5yr	Medication	filled	CNS	OR	1.04589	0.0166294	1.01235	1.08054	0.00697375	FALSE	TRUE	222109	3425	2.15653
5925	ARIPIPRAZOLE	trend	m4	5yr	Medication	filled	CNS	OR	1.02845	0.01808	0.992639	1.06554	0.120821	FALSE	FALSE	222109	3425	0.917857
5925	ARIPIPRAZOLE	trend	unadjusted	5yr	Medication	filled	CNS	CA_z	-8.81744				1.17103e-18	TRUE	TRUE	222109	3425	17.9314
5940	Misc. Antipsychotics	AHI≥15 vs <15	m1	1yr	Medication	filled	CNS	OR	0.605214	0.0860701	0.511265	0.716427	5.39635e-09	TRUE	TRUE	222109	633	8.2679	ANTIPSYCHOTICS
5940	Misc. Antipsychotics	AHI≥15 vs <15	m3	1yr	Medication	filled	CNS	OR	0.901852	0.0897404	0.756394	1.07528	0.249669	FALSE	FALSE	222109	633	0.602636	ANTIPSYCHOTICS
5940	Misc. Antipsychotics	AHI≥15 vs <15	m4	1yr	Medication	filled	CNS	OR	0.839951	0.0945376	0.697885	1.01094	0.0650539	FALSE	FALSE	222109	633	1.18673	ANTIPSYCHOTICS
5940	Misc. Antipsychotics	AHI≥15 vs <15	unadjusted	1yr	Medication	filled	CNS	OR	0.605381				4.8679e-09	TRUE	TRUE	222109	633	8.31266	ANTIPSYCHOTICS
5940	Misc. Antipsychotics	AHI≥5 vs <5	m1	1yr	Medication	filled	CNS	OR	0.585316	0.0816067	0.4988	0.686838	5.26539e-11	TRUE	TRUE	222109	633	10.2786	ANTIPSYCHOTICS
5940	Misc. Antipsychotics	AHI≥5 vs <5	m3	1yr	Medication	filled	CNS	OR	0.930281	0.0865039	0.785203	1.10216	0.403474	FALSE	FALSE	222109	633	0.394185	ANTIPSYCHOTICS
5940	Misc. Antipsychotics	AHI≥5 vs <5	m4	1yr	Medication	filled	CNS	OR	0.86578	0.0918548	0.723137	1.03656	0.116637	FALSE	FALSE	222109	633	0.933166	ANTIPSYCHOTICS
5940	Misc. Antipsychotics	AHI≥5 vs <5	unadjusted	1yr	Medication	filled	CNS	OR	0.585612				4.42701e-11	TRUE	TRUE	222109	633	10.3539	ANTIPSYCHOTICS
5940	Misc. Antipsychotics	mild_vs_none	m1	1yr	Medication	filled	CNS	OR	0.693988	0.0966394	0.574239	0.83871	0.000156806	TRUE	TRUE	222109	633	3.80464	ANTIPSYCHOTICS
5940	Misc. Antipsychotics	mild_vs_none	m3	1yr	Medication	filled	CNS	OR	0.972447	0.0993562	0.800376	1.18151	0.778555	FALSE	FALSE	222109	633	0.108711	ANTIPSYCHOTICS
5940	Misc. Antipsychotics	mild_vs_none	m4	1yr	Medication	filled	CNS	OR	0.915881	0.101592	0.750523	1.11767	0.387083	FALSE	FALSE	222109	633	0.412196	ANTIPSYCHOTICS
5940	Misc. Antipsychotics	mild_vs_none	unadjusted	1yr	Medication	filled	CNS	OR	0.694678				0.000182843	TRUE	TRUE	222109	633	3.73792	ANTIPSYCHOTICS
5940	Misc. Antipsychotics	moderate_vs_none	m1	1yr	Medication	filled	CNS	OR	0.593484	0.115139	0.47359	0.743731	5.85895e-06	TRUE	TRUE	222109	633	5.23218	ANTIPSYCHOTICS
5940	Misc. Antipsychotics	moderate_vs_none	m3	1yr	Medication	filled	CNS	OR	0.999376	0.119897	0.790082	1.26411	0.995844	FALSE	FALSE	222109	633	0.00180874	ANTIPSYCHOTICS
5940	Misc. Antipsychotics	moderate_vs_none	m4	1yr	Medication	filled	CNS	OR	0.911172	0.124406	0.714013	1.16277	0.454616	FALSE	FALSE	222109	633	0.342356	ANTIPSYCHOTICS
5940	Misc. Antipsychotics	moderate_vs_none	unadjusted	1yr	Medication	filled	CNS	OR	0.594039				6.19399e-06	TRUE	TRUE	222109	633	5.20803	ANTIPSYCHOTICS
5940	Misc. Antipsychotics	omnibus	unadjusted	1yr	Medication	filled	CNS	cramers_v	0.0158273				5.01549e-12	TRUE	TRUE	222109	633	11.2997	ANTIPSYCHOTICS
5940	Misc. Antipsychotics	severe_vs_none	m1	1yr	Medication	filled	CNS	OR	0.429607	0.12484	0.336362	0.5487	1.30799e-11	TRUE	TRUE	222109	633	10.8834	ANTIPSYCHOTICS
5940	Misc. Antipsychotics	severe_vs_none	m3	1yr	Medication	filled	CNS	OR	0.780432	0.130574	0.604213	1.00804	0.0576171	FALSE	FALSE	222109	633	1.23945	ANTIPSYCHOTICS
5940	Misc. Antipsychotics	severe_vs_none	m4	1yr	Medication	filled	CNS	OR	0.682178	0.139649	0.518834	0.896948	0.00616731	FALSE	TRUE	222109	633	2.2099	ANTIPSYCHOTICS
5940	Misc. Antipsychotics	severe_vs_none	unadjusted	1yr	Medication	filled	CNS	OR	0.43039				5.21781e-12	TRUE	TRUE	222109	633	11.2825	ANTIPSYCHOTICS
5940	Misc. Antipsychotics	trend	m1	1yr	Medication	filled	CNS	OR	0.760394	0.0381676	0.705587	0.819458	7.13936e-13	TRUE	TRUE	222109	633	12.1463	ANTIPSYCHOTICS
5940	Misc. Antipsychotics	trend	m3	1yr	Medication	filled	CNS	OR	0.938898	0.0394715	0.869001	1.01442	0.110196	FALSE	FALSE	222109	633	0.957832	ANTIPSYCHOTICS
5940	Misc. Antipsychotics	trend	m4	1yr	Medication	filled	CNS	OR	0.897801	0.0427866	0.825582	0.976338	0.0117478	FALSE	TRUE	222109	633	1.93004	ANTIPSYCHOTICS
5940	Misc. Antipsychotics	trend	unadjusted	1yr	Medication	filled	CNS	CA_z	-7.24291				4.39174e-13	TRUE	TRUE	222109	633	12.3574	ANTIPSYCHOTICS
5940	Misc. Antipsychotics	AHI≥15 vs <15	m1	5yr	Medication	filled	CNS	OR	0.587759	0.0671236	0.515304	0.670401	2.42682e-15	TRUE	TRUE	222109	1054	14.615	ANTIPSYCHOTICS
5940	Misc. Antipsychotics	AHI≥15 vs <15	m3	5yr	Medication	filled	CNS	OR	0.871957	0.0699625	0.760226	1.00011	0.0501814	FALSE	FALSE	222109	1054	1.29946	ANTIPSYCHOTICS
5940	Misc. Antipsychotics	AHI≥15 vs <15	m4	5yr	Medication	filled	CNS	OR	0.831545	0.0736839	0.719723	0.960739	0.0122959	FALSE	TRUE	222109	1054	1.91024	ANTIPSYCHOTICS
5940	Misc. Antipsychotics	AHI≥15 vs <15	unadjusted	5yr	Medication	filled	CNS	OR	0.587848				1.51391e-15	TRUE	TRUE	222109	1054	14.8199	ANTIPSYCHOTICS
5940	Misc. Antipsychotics	AHI≥5 vs <5	m1	5yr	Medication	filled	CNS	OR	0.560281	0.0630392	0.495162	0.633965	3.93623e-20	TRUE	TRUE	222109	1054	19.4049	ANTIPSYCHOTICS
5940	Misc. Antipsychotics	AHI≥5 vs <5	m3	5yr	Medication	filled	CNS	OR	0.879921	0.0668899	0.771804	1.00318	0.0558193	FALSE	FALSE	222109	1054	1.25322	ANTIPSYCHOTICS
5940	Misc. Antipsychotics	AHI≥5 vs <5	m4	5yr	Medication	filled	CNS	OR	0.836904	0.0710858	0.72806	0.962019	0.0122565	FALSE	TRUE	222109	1054	1.91163	ANTIPSYCHOTICS
5940	Misc. Antipsychotics	AHI≥5 vs <5	unadjusted	5yr	Medication	filled	CNS	OR	0.560437				1.74684e-20	TRUE	TRUE	222109	1054	19.7577	ANTIPSYCHOTICS
5940	Misc. Antipsychotics	mild_vs_none	m1	5yr	Medication	filled	CNS	OR	0.66728	0.0748832	0.576192	0.772767	6.57694e-08	TRUE	TRUE	222109	1054	7.18198	ANTIPSYCHOTICS
5940	Misc. Antipsychotics	mild_vs_none	m3	5yr	Medication	filled	CNS	OR	0.923064	0.0770348	0.793706	1.07351	0.298701	FALSE	FALSE	222109	1054	0.524764	ANTIPSYCHOTICS
5940	Misc. Antipsychotics	mild_vs_none	m4	5yr	Medication	filled	CNS	OR	0.884307	0.0788222	0.757721	1.03204	0.118795	FALSE	FALSE	222109	1054	0.925203	ANTIPSYCHOTICS
5940	Misc. Antipsychotics	mild_vs_none	unadjusted	5yr	Medication	filled	CNS	OR	0.666963				6.35253e-08	TRUE	TRUE	222109	1054	7.19705	ANTIPSYCHOTICS
5940	Misc. Antipsychotics	moderate_vs_none	m1	5yr	Medication	filled	CNS	OR	0.545545	0.0908336	0.456576	0.651851	2.53699e-11	TRUE	TRUE	222109	1054	10.5957	ANTIPSYCHOTICS
5940	Misc. Antipsychotics	moderate_vs_none	m3	5yr	Medication	filled	CNS	OR	0.902861	0.0945366	0.750155	1.08665	0.27973	FALSE	FALSE	222109	1054	0.55326	ANTIPSYCHOTICS
5940	Misc. Antipsychotics	moderate_vs_none	m4	5yr	Medication	filled	CNS	OR	0.845697	0.0980199	0.697879	1.02482	0.0873041	FALSE	FALSE	222109	1054	1.05897	ANTIPSYCHOTICS
5940	Misc. Antipsychotics	moderate_vs_none	unadjusted	5yr	Medication	filled	CNS	OR	0.544639				1.50549e-11	TRUE	TRUE	222109	1054	10.8223	ANTIPSYCHOTICS
5940	Misc. Antipsychotics	omnibus	unadjusted	5yr	Medication	filled	CNS	cramers_v	0.0215498				3.27358e-22	TRUE	TRUE	222109	1054	21.485	ANTIPSYCHOTICS
5940	Misc. Antipsychotics	severe_vs_none	m1	5yr	Medication	filled	CNS	OR	0.431222	0.0954698	0.357632	0.519954	1.2463e-18	TRUE	TRUE	222109	1054	17.9044	ANTIPSYCHOTICS
5940	Misc. Antipsychotics	severe_vs_none	m3	5yr	Medication	filled	CNS	OR	0.77427	0.100033	0.63642	0.941978	0.010543	FALSE	TRUE	222109	1054	1.97704	ANTIPSYCHOTICS
5940	Misc. Antipsychotics	severe_vs_none	m4	5yr	Medication	filled	CNS	OR	0.703608	0.107169	0.570306	0.868068	0.00103745	FALSE	TRUE	222109	1054	2.98403	ANTIPSYCHOTICS
5940	Misc. Antipsychotics	severe_vs_none	unadjusted	5yr	Medication	filled	CNS	OR	0.430723				1.58993e-19	TRUE	TRUE	222109	1054	18.7986	ANTIPSYCHOTICS
5940	Misc. Antipsychotics	trend	m1	5yr	Medication	filled	CNS	OR	0.751457	0.029715	0.708942	0.796521	6.83902e-22	TRUE	TRUE	222109	1054	21.165	ANTIPSYCHOTICS
5940	Misc. Antipsychotics	trend	m3	5yr	Medication	filled	CNS	OR	0.925733	0.0307698	0.871554	0.98328	0.0121433	FALSE	TRUE	222109	1054	1.91566	ANTIPSYCHOTICS
5940	Misc. Antipsychotics	trend	m4	5yr	Medication	filled	CNS	OR	0.896791	0.0333412	0.840062	0.957352	0.00108621	FALSE	TRUE	222109	1054	2.96409	ANTIPSYCHOTICS
5940	Misc. Antipsychotics	trend	unadjusted	5yr	Medication	filled	CNS	CA_z	-9.71594				2.57858e-22	TRUE	TRUE	222109	1054	21.5886	ANTIPSYCHOTICS
5950	Lithium	AHI≥15 vs <15	m1	1yr	Medication	filled	CNS	OR	0.528445	0.0964089	0.437458	0.638357	3.69697e-11	TRUE	TRUE	222109	533	10.4322	ANTIPSYCHOTICS
5950	Lithium	AHI≥15 vs <15	m3	1yr	Medication	filled	CNS	OR	0.720361	0.100085	0.592048	0.876481	0.00104828	FALSE	TRUE	222109	533	2.97952	ANTIPSYCHOTICS
5950	Lithium	AHI≥15 vs <15	m4	1yr	Medication	filled	CNS	OR	0.689559	0.10518	0.561103	0.847424	0.000409358	FALSE	TRUE	222109	533	3.3879	ANTIPSYCHOTICS
5950	Lithium	AHI≥15 vs <15	unadjusted	1yr	Medication	filled	CNS	OR	0.52859				2.38296e-11	TRUE	TRUE	222109	533	10.6229	ANTIPSYCHOTICS
5950	Lithium	AHI≥5 vs <5	m1	1yr	Medication	filled	CNS	OR	0.585325	0.0889046	0.491724	0.696743	1.69838e-09	TRUE	TRUE	222109	533	8.76997	ANTIPSYCHOTICS
5950	Lithium	AHI≥5 vs <5	m3	1yr	Medication	filled	CNS	OR	0.848223	0.0942564	0.705145	1.02033	0.0807362	FALSE	FALSE	222109	533	1.09293	ANTIPSYCHOTICS
5950	Lithium	AHI≥5 vs <5	m4	1yr	Medication	filled	CNS	OR	0.824349	0.100238	0.677312	1.00331	0.0539758	FALSE	FALSE	222109	533	1.2678	ANTIPSYCHOTICS
5950	Lithium	AHI≥5 vs <5	unadjusted	1yr	Medication	filled	CNS	OR	0.585673				1.54921e-09	TRUE	TRUE	222109	533	8.80989	ANTIPSYCHOTICS
5950	Lithium	mild_vs_none	m1	1yr	Medication	filled	CNS	OR	0.76097	0.102752	0.622164	0.930745	0.00785034	FALSE	TRUE	222109	533	2.10511	ANTIPSYCHOTICS
5950	Lithium	mild_vs_none	m3	1yr	Medication	filled	CNS	OR	0.987073	0.105653	0.802448	1.21418	0.901985	FALSE	FALSE	222109	533	0.0448005	ANTIPSYCHOTICS
5950	Lithium	mild_vs_none	m4	1yr	Medication	filled	CNS	OR	0.951252	0.108188	0.769494	1.17594	0.644124	FALSE	FALSE	222109	533	0.191031	ANTIPSYCHOTICS
5950	Lithium	mild_vs_none	unadjusted	1yr	Medication	filled	CNS	OR	0.760124				0.00861662	FALSE	TRUE	222109	533	2.06466	ANTIPSYCHOTICS
5950	Lithium	moderate_vs_none	m1	1yr	Medication	filled	CNS	OR	0.518303	0.131723	0.400369	0.670975	6.06206e-07	TRUE	TRUE	222109	533	6.21738	ANTIPSYCHOTICS
5950	Lithium	moderate_vs_none	m3	1yr	Medication	filled	CNS	OR	0.786478	0.136558	0.601794	1.02784	0.0785971	FALSE	FALSE	222109	533	1.10459	ANTIPSYCHOTICS
5950	Lithium	moderate_vs_none	m4	1yr	Medication	filled	CNS	OR	0.743383	0.141243	0.563619	0.980481	0.0357708	FALSE	FALSE	222109	533	1.44647	ANTIPSYCHOTICS
5950	Lithium	moderate_vs_none	unadjusted	1yr	Medication	filled	CNS	OR	0.51774				4.94192e-07	TRUE	TRUE	222109	533	6.3061	ANTIPSYCHOTICS
5950	Lithium	omnibus	unadjusted	1yr	Medication	filled	CNS	cramers_v	0.015806				5.3982e-12	TRUE	TRUE	222109	533	11.2678	ANTIPSYCHOTICS
5950	Lithium	severe_vs_none	m1	1yr	Medication	filled	CNS	OR	0.413547	0.138108	0.315477	0.542105	1.62229e-10	TRUE	TRUE	222109	533	9.78987	ANTIPSYCHOTICS
5950	Lithium	severe_vs_none	m3	1yr	Medication	filled	CNS	OR	0.64808	0.14424	0.488485	0.859816	0.00263768	FALSE	TRUE	222109	533	2.57878	ANTIPSYCHOTICS
5950	Lithium	severe_vs_none	m4	1yr	Medication	filled	CNS	OR	0.595561	0.154168	0.440249	0.805666	0.000774953	FALSE	TRUE	222109	533	3.11072	ANTIPSYCHOTICS
5950	Lithium	severe_vs_none	unadjusted	1yr	Medication	filled	CNS	OR	0.411344				4.89167e-11	TRUE	TRUE	222109	533	10.3105	ANTIPSYCHOTICS
5950	Lithium	trend	m1	1yr	Medication	filled	CNS	OR	0.73651	0.0420232	0.678279	0.79974	3.39503e-13	TRUE	TRUE	222109	533	12.4692	ANTIPSYCHOTICS
5950	Lithium	trend	m3	1yr	Medication	filled	CNS	OR	0.868058	0.043548	0.797041	0.945402	0.00115722	FALSE	TRUE	222109	533	2.93659	ANTIPSYCHOTICS
5950	Lithium	trend	m4	1yr	Medication	filled	CNS	OR	0.843138	0.0471322	0.768741	0.924736	0.00029447	FALSE	TRUE	222109	533	3.53096	ANTIPSYCHOTICS
5950	Lithium	trend	unadjusted	1yr	Medication	filled	CNS	CA_z	-7.36198				1.81198e-13	TRUE	TRUE	222109	533	12.7418	ANTIPSYCHOTICS
5950	Lithium	AHI≥15 vs <15	m1	5yr	Medication	filled	CNS	OR	0.535901	0.0742972	0.463279	0.619907	4.61651e-17	TRUE	TRUE	222109	893	16.3357	ANTIPSYCHOTICS
5950	Lithium	AHI≥15 vs <15	m3	5yr	Medication	filled	CNS	OR	0.749035	0.0772357	0.643812	0.871456	0.000183001	TRUE	TRUE	222109	893	3.73755	ANTIPSYCHOTICS
5950	Lithium	AHI≥15 vs <15	m4	5yr	Medication	filled	CNS	OR	0.75532	0.081244	0.644134	0.885699	0.000552417	FALSE	TRUE	222109	893	3.25773	ANTIPSYCHOTICS
5950	Lithium	AHI≥15 vs <15	unadjusted	5yr	Medication	filled	CNS	OR	0.536				1.98456e-17	TRUE	TRUE	222109	893	16.7023	ANTIPSYCHOTICS
5950	Lithium	AHI≥5 vs <5	m1	5yr	Medication	filled	CNS	OR	0.58625	0.0687752	0.51232	0.670848	8.19249e-15	TRUE	TRUE	222109	893	14.0866	ANTIPSYCHOTICS
5950	Lithium	AHI≥5 vs <5	m3	5yr	Medication	filled	CNS	OR	0.871955	0.0729762	0.755747	1.00603	0.0604404	FALSE	FALSE	222109	893	1.21867	ANTIPSYCHOTICS
5950	Lithium	AHI≥5 vs <5	m4	5yr	Medication	filled	CNS	OR	0.894638	0.0776907	0.768275	1.04178	0.151837	FALSE	FALSE	222109	893	0.818623	ANTIPSYCHOTICS
5950	Lithium	AHI≥5 vs <5	unadjusted	5yr	Medication	filled	CNS	OR	0.58646				5.62737e-15	TRUE	TRUE	222109	893	14.2497	ANTIPSYCHOTICS
5950	Lithium	mild_vs_none	m1	5yr	Medication	filled	CNS	OR	0.755483	0.079644	0.646296	0.883116	0.000430507	FALSE	TRUE	222109	893	3.36602	ANTIPSYCHOTICS
5950	Lithium	mild_vs_none	m3	5yr	Medication	filled	CNS	OR	0.999029	0.0819858	0.85073	1.17318	0.990545	FALSE	FALSE	222109	893	0.00412567	ANTIPSYCHOTICS
5950	Lithium	mild_vs_none	m4	5yr	Medication	filled	CNS	OR	1.00089	0.0841139	0.848766	1.18028	0.991572	FALSE	FALSE	222109	893	0.00367595	ANTIPSYCHOTICS
5950	Lithium	mild_vs_none	unadjusted	5yr	Medication	filled	CNS	OR	0.75504				0.00046494	FALSE	TRUE	222109	893	3.3326	ANTIPSYCHOTICS
5950	Lithium	moderate_vs_none	m1	5yr	Medication	filled	CNS	OR	0.534358	0.100746	0.438609	0.65101	4.95668e-10	TRUE	TRUE	222109	893	9.30481	ANTIPSYCHOTICS
5950	Lithium	moderate_vs_none	m3	5yr	Medication	filled	CNS	OR	0.833747	0.104674	0.679104	1.02361	0.0823755	FALSE	FALSE	222109	893	1.0842	ANTIPSYCHOTICS
5950	Lithium	moderate_vs_none	m4	5yr	Medication	filled	CNS	OR	0.837131	0.108574	0.676667	1.03565	0.101554	FALSE	FALSE	222109	893	0.993304	ANTIPSYCHOTICS
5950	Lithium	moderate_vs_none	unadjusted	5yr	Medication	filled	CNS	OR	0.53326				3.08998e-10	TRUE	TRUE	222109	893	9.51004	ANTIPSYCHOTICS
5950	Lithium	omnibus	unadjusted	5yr	Medication	filled	CNS	cramers_v	0.0202882				1.084e-19	TRUE	TRUE	222109	893	18.965	ANTIPSYCHOTICS
5950	Lithium	severe_vs_none	m1	5yr	Medication	filled	CNS	OR	0.407453	0.107355	0.330139	0.502874	6.10684e-17	TRUE	TRUE	222109	893	16.2142	ANTIPSYCHOTICS
5950	Lithium	severe_vs_none	m3	5yr	Medication	filled	CNS	OR	0.666278	0.11209	0.534864	0.829978	0.000291757	FALSE	TRUE	222109	893	3.53498	ANTIPSYCHOTICS
5950	Lithium	severe_vs_none	m4	5yr	Medication	filled	CNS	OR	0.670335	0.119771	0.530081	0.847699	0.00083927	FALSE	TRUE	222109	893	3.0761	ANTIPSYCHOTICS
5950	Lithium	severe_vs_none	unadjusted	5yr	Medication	filled	CNS	OR	0.406861				7.31315e-18	TRUE	TRUE	222109	893	17.1359	ANTIPSYCHOTICS
5950	Lithium	trend	m1	5yr	Medication	filled	CNS	OR	0.73769	0.032471	0.692205	0.786164	7.29928e-21	TRUE	TRUE	222109	893	20.1367	ANTIPSYCHOTICS
5950	Lithium	trend	m3	5yr	Medication	filled	CNS	OR	0.880843	0.0336658	0.824598	0.940925	0.000164119	TRUE	TRUE	222109	893	3.78484	ANTIPSYCHOTICS
5950	Lithium	trend	m4	5yr	Medication	filled	CNS	OR	0.88157	0.0364445	0.820796	0.946844	0.000542798	FALSE	TRUE	222109	893	3.26536	ANTIPSYCHOTICS
5950	Lithium	trend	unadjusted	5yr	Medication	filled	CNS	CA_z	-9.47958				2.5532e-21	TRUE	TRUE	222109	893	20.5929	ANTIPSYCHOTICS
6020	ZOLPIDEM TARTRATE	AHI≥15 vs <15	m1	1yr	Medication	filled	CNS	OR	0.614119	0.0323308	0.576411	0.654294	2.17449e-51	TRUE	TRUE	222109	4519	50.6626
6020	ZOLPIDEM TARTRATE	AHI≥15 vs <15	m3	1yr	Medication	filled	CNS	OR	0.610387	0.0332055	0.571927	0.651433	5.40675e-50	TRUE	TRUE	222109	4519	49.2671
6020	ZOLPIDEM TARTRATE	AHI≥15 vs <15	m4	1yr	Medication	filled	CNS	OR	0.715786	0.0346154	0.668834	0.766034	4.47198e-22	TRUE	TRUE	222109	4519	21.3495
6020	ZOLPIDEM TARTRATE	AHI≥15 vs <15	unadjusted	1yr	Medication	filled	CNS	OR	0.614141				3.22826e-52	TRUE	TRUE	222109	4519	51.491
6020	ZOLPIDEM TARTRATE	AHI≥5 vs <5	m1	1yr	Medication	filled	CNS	OR	0.74088	0.0318869	0.695994	0.78866	5.17146e-21	TRUE	TRUE	222109	4519	20.2864
6020	ZOLPIDEM TARTRATE	AHI≥5 vs <5	m3	1yr	Medication	filled	CNS	OR	0.690819	0.0330685	0.647465	0.737076	4.81771e-29	TRUE	TRUE	222109	4519	28.3172
6020	ZOLPIDEM TARTRATE	AHI≥5 vs <5	m4	1yr	Medication	filled	CNS	OR	0.833713	0.034833	0.778694	0.89262	1.77876e-07	TRUE	TRUE	222109	4519	6.74988
6020	ZOLPIDEM TARTRATE	AHI≥5 vs <5	unadjusted	1yr	Medication	filled	CNS	OR	0.740945				4.55005e-21	TRUE	TRUE	222109	4519	20.342
6020	ZOLPIDEM TARTRATE	mild_vs_none	m1	1yr	Medication	filled	CNS	OR	0.945848	0.0363866	0.880743	1.01577	0.126005	FALSE	FALSE	222109	4519	0.899611
6020	ZOLPIDEM TARTRATE	mild_vs_none	m3	1yr	Medication	filled	CNS	OR	0.854688	0.0370962	0.794752	0.919145	2.30867e-05	TRUE	TRUE	222109	4519	4.63664
6020	ZOLPIDEM TARTRATE	mild_vs_none	m4	1yr	Medication	filled	CNS	OR	0.955252	0.0379186	0.886833	1.02895	0.22731	FALSE	FALSE	222109	4519	0.643382
6020	ZOLPIDEM TARTRATE	mild_vs_none	unadjusted	1yr	Medication	filled	CNS	OR	0.945958				0.131351	FALSE	FALSE	222109	4519	0.881568
6020	ZOLPIDEM TARTRATE	moderate_vs_none	m1	1yr	Medication	filled	CNS	OR	0.747339	0.0434198	0.68637	0.813723	1.98043e-11	TRUE	TRUE	222109	4519	10.7032
6020	ZOLPIDEM TARTRATE	moderate_vs_none	m3	1yr	Medication	filled	CNS	OR	0.669527	0.044562	0.613531	0.730633	2.19941e-19	TRUE	TRUE	222109	4519	18.6577
6020	ZOLPIDEM TARTRATE	moderate_vs_none	m4	1yr	Medication	filled	CNS	OR	0.79506	0.0461101	0.726359	0.87026	6.56921e-07	TRUE	TRUE	222109	4519	6.18249
6020	ZOLPIDEM TARTRATE	moderate_vs_none	unadjusted	1yr	Medication	filled	CNS	OR	0.747414				1.99756e-11	TRUE	TRUE	222109	4519	10.6995
6020	ZOLPIDEM TARTRATE	omnibus	unadjusted	1yr	Medication	filled	CNS	cramers_v	0.0364007				1.70683e-63	TRUE	TRUE	222109	4519	62.7678
6020	ZOLPIDEM TARTRATE	severe_vs_none	m1	1yr	Medication	filled	CNS	OR	0.460747	0.0493082	0.418303	0.507497	1.18312e-55	TRUE	TRUE	222109	4519	54.927
6020	ZOLPIDEM TARTRATE	severe_vs_none	m3	1yr	Medication	filled	CNS	OR	0.4489	0.0507346	0.40641	0.495833	3.81468e-56	TRUE	TRUE	222109	4519	55.4185
6020	ZOLPIDEM TARTRATE	severe_vs_none	m4	1yr	Medication	filled	CNS	OR	0.581605	0.05347	0.523738	0.645865	3.83019e-24	TRUE	TRUE	222109	4519	23.4168
6020	ZOLPIDEM TARTRATE	severe_vs_none	unadjusted	1yr	Medication	filled	CNS	OR	0.460788				4.25678e-58	TRUE	TRUE	222109	4519	57.3709
6020	ZOLPIDEM TARTRATE	trend	m1	1yr	Medication	filled	CNS	OR	0.793044	0.014211	0.77126	0.815444	7.51719e-60	TRUE	TRUE	222109	4519	59.1239
6020	ZOLPIDEM TARTRATE	trend	m3	1yr	Medication	filled	CNS	OR	0.777715	0.0150494	0.755111	0.800997	1.21246e-62	TRUE	TRUE	222109	4519	61.9163
6020	ZOLPIDEM TARTRATE	trend	m4	1yr	Medication	filled	CNS	OR	0.845857	0.0160024	0.819739	0.872807	1.30063e-25	TRUE	TRUE	222109	4519	24.8858
6020	ZOLPIDEM TARTRATE	trend	unadjusted	1yr	Medication	filled	CNS	CA_z	-16.4295				1.17623e-60	TRUE	TRUE	222109	4519	59.9295
6020	ZOLPIDEM TARTRATE	AHI≥15 vs <15	m1	5yr	Medication	filled	CNS	OR	0.660926	0.0219386	0.633109	0.689965	1.79541e-79	TRUE	TRUE	222109	9754	78.7458
6020	ZOLPIDEM TARTRATE	AHI≥15 vs <15	m3	5yr	Medication	filled	CNS	OR	0.658854	0.0226896	0.630196	0.688815	1.59147e-75	TRUE	TRUE	222109	9754	74.7982
6020	ZOLPIDEM TARTRATE	AHI≥15 vs <15	m4	5yr	Medication	filled	CNS	OR	0.742907	0.0236682	0.709232	0.778182	3.67267e-36	TRUE	TRUE	222109	9754	35.435
6020	ZOLPIDEM TARTRATE	AHI≥15 vs <15	unadjusted	5yr	Medication	filled	CNS	OR	0.660938				2.29755e-80	TRUE	TRUE	222109	9754	79.6387
6020	ZOLPIDEM TARTRATE	AHI≥5 vs <5	m1	5yr	Medication	filled	CNS	OR	0.779373	0.0222045	0.746182	0.81404	3.04214e-29	TRUE	TRUE	222109	9754	28.5168
6020	ZOLPIDEM TARTRATE	AHI≥5 vs <5	m3	5yr	Medication	filled	CNS	OR	0.726884	0.0231866	0.69459	0.760679	4.59553e-43	TRUE	TRUE	222109	9754	42.3377
6020	ZOLPIDEM TARTRATE	AHI≥5 vs <5	m4	5yr	Medication	filled	CNS	OR	0.838634	0.0243667	0.799524	0.879658	5.11617e-13	TRUE	TRUE	222109	9754	12.2911
6020	ZOLPIDEM TARTRATE	AHI≥5 vs <5	unadjusted	5yr	Medication	filled	CNS	OR	0.779406				2.65074e-29	TRUE	TRUE	222109	9754	28.5766
6020	ZOLPIDEM TARTRATE	mild_vs_none	m1	5yr	Medication	filled	CNS	OR	0.965963	0.025455	0.918953	1.01538	0.173697	FALSE	FALSE	222109	9754	0.760207
6020	ZOLPIDEM TARTRATE	mild_vs_none	m3	5yr	Medication	filled	CNS	OR	0.87229	0.0261348	0.828734	0.918136	1.71342e-07	TRUE	TRUE	222109	9754	6.76614
6020	ZOLPIDEM TARTRATE	mild_vs_none	m4	5yr	Medication	filled	CNS	OR	0.948165	0.0266687	0.899877	0.999043	0.045949	FALSE	FALSE	222109	9754	1.33772
6020	ZOLPIDEM TARTRATE	mild_vs_none	unadjusted	5yr	Medication	filled	CNS	OR	0.966018				0.178468	FALSE	FALSE	222109	9754	0.748439
6020	ZOLPIDEM TARTRATE	moderate_vs_none	m1	5yr	Medication	filled	CNS	OR	0.772491	0.030111	0.72822	0.819453	1.01012e-17	TRUE	TRUE	222109	9754	16.9956
6020	ZOLPIDEM TARTRATE	moderate_vs_none	m3	5yr	Medication	filled	CNS	OR	0.690958	0.0311086	0.650088	0.734398	1.4433e-32	TRUE	TRUE	222109	9754	31.8406
6020	ZOLPIDEM TARTRATE	moderate_vs_none	m4	5yr	Medication	filled	CNS	OR	0.785975	0.0321319	0.738003	0.837066	6.62787e-14	TRUE	TRUE	222109	9754	13.1786
6020	ZOLPIDEM TARTRATE	moderate_vs_none	unadjusted	5yr	Medication	filled	CNS	OR	0.772525				9.7118e-18	TRUE	TRUE	222109	9754	17.0127
6020	ZOLPIDEM TARTRATE	omnibus	unadjusted	5yr	Medication	filled	CNS	cramers_v	0.0446576				1.09668e-95	TRUE	TRUE	222109	9754	94.9599
6020	ZOLPIDEM TARTRATE	severe_vs_none	m1	5yr	Medication	filled	CNS	OR	0.538407	0.0325846	0.505097	0.573914	1.674e-80	TRUE	TRUE	222109	9754	79.7762
6020	ZOLPIDEM TARTRATE	severe_vs_none	m3	5yr	Medication	filled	CNS	OR	0.529431	0.0338097	0.495485	0.565703	6.28603e-79	TRUE	TRUE	222109	9754	78.2016
6020	ZOLPIDEM TARTRATE	severe_vs_none	m4	5yr	Medication	filled	CNS	OR	0.643126	0.0357619	0.599591	0.689821	5.3034e-35	TRUE	TRUE	222109	9754	34.2754
6020	ZOLPIDEM TARTRATE	severe_vs_none	unadjusted	5yr	Medication	filled	CNS	OR	0.538431				1.24447e-82	TRUE	TRUE	222109	9754	81.905
6020	ZOLPIDEM TARTRATE	trend	m1	5yr	Medication	filled	CNS	OR	0.82413	0.00967672	0.808647	0.839909	6.87589e-89	TRUE	TRUE	222109	9754	88.1627
6020	ZOLPIDEM TARTRATE	trend	m3	5yr	Medication	filled	CNS	OR	0.811722	0.0103193	0.795469	0.828306	7.31922e-91	TRUE	TRUE	222109	9754	90.1355
6020	ZOLPIDEM TARTRATE	trend	m4	5yr	Medication	filled	CNS	OR	0.864406	0.0109827	0.845997	0.883214	3.57477e-40	TRUE	TRUE	222109	9754	39.4468
6020	ZOLPIDEM TARTRATE	trend	unadjusted	5yr	Medication	filled	CNS	CA_z	-20.083				1.03989e-89	TRUE	TRUE	222109	9754	88.983
6110	Amphetamines	AHI≥15 vs <15	m1	1yr	Medication	filled	STIMULANTS/ANTI-OBESITY	OR	0.400974	0.0446534	0.367373	0.437648	4.35946e-93	TRUE	TRUE	222109	2853	92.3606	STIMULANTS/ANTI-OBESITY/ANOREXIANTS
6110	Amphetamines	AHI≥15 vs <15	m3	1yr	Medication	filled	STIMULANTS/ANTI-OBESITY	OR	0.549399	0.0464195	0.501621	0.601728	4.35462e-38	TRUE	TRUE	222109	2853	37.361	STIMULANTS/ANTI-OBESITY/ANOREXIANTS
6110	Amphetamines	AHI≥15 vs <15	m4	1yr	Medication	filled	STIMULANTS/ANTI-OBESITY	OR	0.641582	0.048957	0.582881	0.706195	1.24069e-19	TRUE	TRUE	222109	2853	18.9063	STIMULANTS/ANTI-OBESITY/ANOREXIANTS
6110	Amphetamines	AHI≥15 vs <15	unadjusted	1yr	Medication	filled	STIMULANTS/ANTI-OBESITY	OR	0.400993				3.17363e-99	TRUE	TRUE	222109	2853	98.4984	STIMULANTS/ANTI-OBESITY/ANOREXIANTS
6110	Amphetamines	AHI≥5 vs <5	m1	1yr	Medication	filled	STIMULANTS/ANTI-OBESITY	OR	0.455945	0.0379472	0.423265	0.491149	3.70961e-95	TRUE	TRUE	222109	2853	94.4307	STIMULANTS/ANTI-OBESITY/ANOREXIANTS
6110	Amphetamines	AHI≥5 vs <5	m3	1yr	Medication	filled	STIMULANTS/ANTI-OBESITY	OR	0.703553	0.0406409	0.649686	0.761887	5.075e-18	TRUE	TRUE	222109	2853	17.2946	STIMULANTS/ANTI-OBESITY/ANOREXIANTS
6110	Amphetamines	AHI≥5 vs <5	m4	1yr	Medication	filled	STIMULANTS/ANTI-OBESITY	OR	0.845813	0.0437171	0.776359	0.921481	0.000127904	TRUE	TRUE	222109	2853	3.89312	STIMULANTS/ANTI-OBESITY/ANOREXIANTS
6110	Amphetamines	AHI≥5 vs <5	unadjusted	1yr	Medication	filled	STIMULANTS/ANTI-OBESITY	OR	0.455989				1.26685e-99	TRUE	TRUE	222109	2853	98.8973	STIMULANTS/ANTI-OBESITY/ANOREXIANTS
6110	Amphetamines	mild_vs_none	m1	1yr	Medication	filled	STIMULANTS/ANTI-OBESITY	OR	0.641487	0.0436594	0.588878	0.698797	2.73128e-24	TRUE	TRUE	222109	2853	23.5636	STIMULANTS/ANTI-OBESITY/ANOREXIANTS
6110	Amphetamines	mild_vs_none	m3	1yr	Medication	filled	STIMULANTS/ANTI-OBESITY	OR	0.90181	0.0452763	0.825231	0.985494	0.0224485	FALSE	TRUE	222109	2853	1.64881	STIMULANTS/ANTI-OBESITY/ANOREXIANTS
6110	Amphetamines	mild_vs_none	m4	1yr	Medication	filled	STIMULANTS/ANTI-OBESITY	OR	1					FALSE	FALSE	222109	2853		STIMULANTS/ANTI-OBESITY/ANOREXIANTS
6110	Amphetamines	mild_vs_none	unadjusted	1yr	Medication	filled	STIMULANTS/ANTI-OBESITY	OR	0.641473				1.49515e-24	TRUE	TRUE	222109	2853	23.8253	STIMULANTS/ANTI-OBESITY/ANOREXIANTS
6110	Amphetamines	moderate_vs_none	m1	1yr	Medication	filled	STIMULANTS/ANTI-OBESITY	OR	0.378507	0.0597256	0.336694	0.425513	1.70884e-59	TRUE	TRUE	222109	2853	58.7673	STIMULANTS/ANTI-OBESITY/ANOREXIANTS
6110	Amphetamines	moderate_vs_none	m3	1yr	Medication	filled	STIMULANTS/ANTI-OBESITY	OR	0.626038	0.0621132	0.554281	0.707085	4.69401e-14	TRUE	TRUE	222109	2853	13.3285	STIMULANTS/ANTI-OBESITY/ANOREXIANTS
6110	Amphetamines	moderate_vs_none	m4	1yr	Medication	filled	STIMULANTS/ANTI-OBESITY	OR	0.734502	0.0593929	0.653789	0.82518	2.04427e-07	TRUE	TRUE	222109	2853	6.68946	STIMULANTS/ANTI-OBESITY/ANOREXIANTS
6110	Amphetamines	moderate_vs_none	unadjusted	1yr	Medication	filled	STIMULANTS/ANTI-OBESITY	OR	0.378406				7.58055e-64	TRUE	TRUE	222109	2853	63.1203	STIMULANTS/ANTI-OBESITY/ANOREXIANTS
6110	Amphetamines	omnibus	unadjusted	1yr	Medication	filled	STIMULANTS/ANTI-OBESITY	cramers_v	0.051822				5.84721e-129	TRUE	TRUE	222109	2853	128.233	STIMULANTS/ANTI-OBESITY/ANOREXIANTS
6110	Amphetamines	severe_vs_none	m1	1yr	Medication	filled	STIMULANTS/ANTI-OBESITY	OR	0.277104	0.0649525	0.243981	0.314725	6.78357e-87	TRUE	TRUE	222109	2853	86.1685	STIMULANTS/ANTI-OBESITY/ANOREXIANTS
6110	Amphetamines	severe_vs_none	m3	1yr	Medication	filled	STIMULANTS/ANTI-OBESITY	OR	0.431979	0.0675817	0.378388	0.493161	2.03105e-35	TRUE	TRUE	222109	2853	34.6923	STIMULANTS/ANTI-OBESITY/ANOREXIANTS
6110	Amphetamines	severe_vs_none	m4	1yr	Medication	filled	STIMULANTS/ANTI-OBESITY	OR	0.547841	0.0667913	0.48062	0.624464	2.06615e-19	TRUE	TRUE	222109	2853	18.6848	STIMULANTS/ANTI-OBESITY/ANOREXIANTS
6110	Amphetamines	severe_vs_none	unadjusted	1yr	Medication	filled	STIMULANTS/ANTI-OBESITY	OR	0.277016				1.27176e-98	TRUE	TRUE	222109	2853	97.8956	STIMULANTS/ANTI-OBESITY/ANOREXIANTS
6110	Amphetamines	trend	m1	1yr	Medication	filled	STIMULANTS/ANTI-OBESITY	OR	0.640054	0.0192257	0.616385	0.664633	3.72743e-119	TRUE	TRUE	222109	2853	118.429	STIMULANTS/ANTI-OBESITY/ANOREXIANTS
6110	Amphetamines	trend	m3	1yr	Medication	filled	STIMULANTS/ANTI-OBESITY	OR	0.767849	0.0196653	0.738817	0.798023	3.88091e-41	TRUE	TRUE	222109	2853	40.4111	STIMULANTS/ANTI-OBESITY/ANOREXIANTS
6110	Amphetamines	trend	m4	1yr	Medication	filled	STIMULANTS/ANTI-OBESITY	OR	0.829324	0.0213695	0.795306	0.864796	1.99514e-18	TRUE	TRUE	222109	2853	17.7	STIMULANTS/ANTI-OBESITY/ANOREXIANTS
6110	Amphetamines	trend	unadjusted	1yr	Medication	filled	STIMULANTS/ANTI-OBESITY	CA_z	-23.7978				3.52195e-125	TRUE	TRUE	222109	2853	124.453	STIMULANTS/ANTI-OBESITY/ANOREXIANTS
6110	Amphetamines	AHI≥15 vs <15	m1	5yr	Medication	filled	STIMULANTS/ANTI-OBESITY	OR	0.42345	0.0377072	0.393283	0.45593	5.85071e-115	TRUE	TRUE	222109	3896	114.233	STIMULANTS/ANTI-OBESITY/ANOREXIANTS
6110	Amphetamines	AHI≥15 vs <15	m3	5yr	Medication	filled	STIMULANTS/ANTI-OBESITY	OR	0.57847	0.0392741	0.535613	0.624757	3.76668e-44	TRUE	TRUE	222109	3896	43.424	STIMULANTS/ANTI-OBESITY/ANOREXIANTS
6110	Amphetamines	AHI≥15 vs <15	m4	5yr	Medication	filled	STIMULANTS/ANTI-OBESITY	OR	0.659469	0.0414479	0.608015	0.715278	9.72329e-24	TRUE	TRUE	222109	3896	23.0122	STIMULANTS/ANTI-OBESITY/ANOREXIANTS
6110	Amphetamines	AHI≥15 vs <15	unadjusted	5yr	Medication	filled	STIMULANTS/ANTI-OBESITY	OR	0.423464				1.31298e-121	TRUE	TRUE	222109	3896	120.882	STIMULANTS/ANTI-OBESITY/ANOREXIANTS
6110	Amphetamines	AHI≥5 vs <5	m1	5yr	Medication	filled	STIMULANTS/ANTI-OBESITY	OR	0.472177	0.0326393	0.442917	0.50337	5.76853e-117	TRUE	TRUE	222109	3896	116.239	STIMULANTS/ANTI-OBESITY/ANOREXIANTS
6110	Amphetamines	AHI≥5 vs <5	m3	5yr	Medication	filled	STIMULANTS/ANTI-OBESITY	OR	0.725391	0.0349951	0.677305	0.776891	4.55837e-20	TRUE	TRUE	222109	3896	19.3412	STIMULANTS/ANTI-OBESITY/ANOREXIANTS
6110	Amphetamines	AHI≥5 vs <5	m4	5yr	Medication	filled	STIMULANTS/ANTI-OBESITY	OR	0.849835	0.0375998	0.789459	0.914829	1.50826e-05	TRUE	TRUE	222109	3896	4.82153	STIMULANTS/ANTI-OBESITY/ANOREXIANTS
6110	Amphetamines	AHI≥5 vs <5	unadjusted	5yr	Medication	filled	STIMULANTS/ANTI-OBESITY	OR	0.472211				5.99495e-122	TRUE	TRUE	222109	3896	121.222	STIMULANTS/ANTI-OBESITY/ANOREXIANTS
6110	Amphetamines	mild_vs_none	m1	5yr	Medication	filled	STIMULANTS/ANTI-OBESITY	OR	0.652012	0.0376724	0.605604	0.701976	7.17126e-30	TRUE	TRUE	222109	3896	29.1444	STIMULANTS/ANTI-OBESITY/ANOREXIANTS
6110	Amphetamines	mild_vs_none	m3	5yr	Medication	filled	STIMULANTS/ANTI-OBESITY	OR	0.913985	0.03913	0.846509	0.98684	0.0215326	FALSE	TRUE	222109	3896	1.6669	STIMULANTS/ANTI-OBESITY/ANOREXIANTS
6110	Amphetamines	mild_vs_none	m4	5yr	Medication	filled	STIMULANTS/ANTI-OBESITY	OR	0.997393	0.0403687	0.921519	1.07951	0.948446	FALSE	FALSE	222109	3896	0.0229874	STIMULANTS/ANTI-OBESITY/ANOREXIANTS
6110	Amphetamines	mild_vs_none	unadjusted	5yr	Medication	filled	STIMULANTS/ANTI-OBESITY	OR	0.652002				3.49248e-30	TRUE	TRUE	222109	3896	29.4569	STIMULANTS/ANTI-OBESITY/ANOREXIANTS
6110	Amphetamines	moderate_vs_none	m1	5yr	Medication	filled	STIMULANTS/ANTI-OBESITY	OR	0.391986	0.050989	0.354706	0.433184	2.40111e-75	TRUE	TRUE	222109	3896	74.6196	STIMULANTS/ANTI-OBESITY/ANOREXIANTS
6110	Amphetamines	moderate_vs_none	m3	5yr	Medication	filled	STIMULANTS/ANTI-OBESITY	OR	0.645307	0.0531023	0.581522	0.716089	1.60027e-16	TRUE	TRUE	222109	3896	15.7958	STIMULANTS/ANTI-OBESITY/ANOREXIANTS
6110	Amphetamines	moderate_vs_none	m4	5yr	Medication	filled	STIMULANTS/ANTI-OBESITY	OR	0.738374	0.0551852	0.662678	0.822716	3.88203e-08	TRUE	TRUE	222109	3896	7.41094	STIMULANTS/ANTI-OBESITY/ANOREXIANTS
6110	Amphetamines	moderate_vs_none	unadjusted	5yr	Medication	filled	STIMULANTS/ANTI-OBESITY	OR	0.39191				1.89059e-80	TRUE	TRUE	222109	3896	79.7234	STIMULANTS/ANTI-OBESITY/ANOREXIANTS
6110	Amphetamines	omnibus	unadjusted	5yr	Medication	filled	STIMULANTS/ANTI-OBESITY	cramers_v	0.0573662				4.1104e-158	TRUE	TRUE	222109	3896	157.386	STIMULANTS/ANTI-OBESITY/ANOREXIANTS
6110	Amphetamines	severe_vs_none	m1	5yr	Medication	filled	STIMULANTS/ANTI-OBESITY	OR	0.303924	0.0541371	0.273328	0.337946	2.92649e-107	TRUE	TRUE	222109	3896	106.534	STIMULANTS/ANTI-OBESITY/ANOREXIANTS
6110	Amphetamines	severe_vs_none	m3	5yr	Medication	filled	STIMULANTS/ANTI-OBESITY	OR	0.473115	0.0565044	0.423516	0.528523	4.80464e-40	TRUE	TRUE	222109	3896	39.3183	STIMULANTS/ANTI-OBESITY/ANOREXIANTS
6110	Amphetamines	severe_vs_none	m4	5yr	Medication	filled	STIMULANTS/ANTI-OBESITY	OR	0.578207	0.0605069	0.513547	0.651009	1.3795e-19	TRUE	TRUE	222109	3896	18.8603	STIMULANTS/ANTI-OBESITY/ANOREXIANTS
6110	Amphetamines	severe_vs_none	unadjusted	5yr	Medication	filled	STIMULANTS/ANTI-OBESITY	OR	0.303856				1.546e-119	TRUE	TRUE	222109	3896	118.811	STIMULANTS/ANTI-OBESITY/ANOREXIANTS
6110	Amphetamines	trend	m1	5yr	Medication	filled	STIMULANTS/ANTI-OBESITY	OR	0.657694	0.0162975	0.637018	0.679042	8.92502e-146	TRUE	TRUE	222109	3896	145.049	STIMULANTS/ANTI-OBESITY/ANOREXIANTS
6110	Amphetamines	trend	m3	5yr	Medication	filled	STIMULANTS/ANTI-OBESITY	OR	0.786572	0.0167096	0.761229	0.812759	8.30343e-47	TRUE	TRUE	222109	3896	46.0807	STIMULANTS/ANTI-OBESITY/ANOREXIANTS
6110	Amphetamines	trend	m4	5yr	Medication	filled	STIMULANTS/ANTI-OBESITY	OR	0.839135	0.0181708	0.809776	0.869559	4.82301e-22	TRUE	TRUE	222109	3896	21.3167	STIMULANTS/ANTI-OBESITY/ANOREXIANTS
6110	Amphetamines	trend	unadjusted	5yr	Medication	filled	STIMULANTS/ANTI-OBESITY	CA_z	-26.2861				2.76579e-152	TRUE	TRUE	222109	3896	151.558	STIMULANTS/ANTI-OBESITY/ANOREXIANTS
6120	Anorexiants Non-Amphetamine	AHI≥15 vs <15	m1	1yr	Medication	filled	STIMULANTS/ANTI-OBESITY	OR	0.73681	0.0434369	0.676678	0.802286	2.04374e-12	TRUE	TRUE	222109	2342	11.6896	STIMULANTS/ANTI-OBESITY/ANOREXIANTS
6120	Anorexiants Non-Amphetamine	AHI≥15 vs <15	m3	1yr	Medication	filled	STIMULANTS/ANTI-OBESITY	OR	1.08097	0.0456077	0.98854	1.18205	0.0877778	FALSE	FALSE	222109	2342	1.05662	STIMULANTS/ANTI-OBESITY/ANOREXIANTS
6120	Anorexiants Non-Amphetamine	AHI≥15 vs <15	m4	1yr	Medication	filled	STIMULANTS/ANTI-OBESITY	OR	0.706043	0.048432	0.642105	0.776348	6.62468e-13	TRUE	TRUE	222109	2342	12.1788	STIMULANTS/ANTI-OBESITY/ANOREXIANTS
6120	Anorexiants Non-Amphetamine	AHI≥15 vs <15	unadjusted	1yr	Medication	filled	STIMULANTS/ANTI-OBESITY	OR	0.736866				1.9909e-12	TRUE	TRUE	222109	2342	11.701	STIMULANTS/ANTI-OBESITY/ANOREXIANTS
6120	Anorexiants Non-Amphetamine	AHI≥5 vs <5	m1	1yr	Medication	filled	STIMULANTS/ANTI-OBESITY	OR	0.796199	0.0445596	0.729612	0.868862	3.14329e-07	TRUE	TRUE	222109	2342	6.50262	STIMULANTS/ANTI-OBESITY/ANOREXIANTS
6120	Anorexiants Non-Amphetamine	AHI≥5 vs <5	m3	1yr	Medication	filled	STIMULANTS/ANTI-OBESITY	OR	1.23825	0.0472863	1.12864	1.35849	6.20676e-06	TRUE	TRUE	222109	2342	5.20714	STIMULANTS/ANTI-OBESITY/ANOREXIANTS
6120	Anorexiants Non-Amphetamine	AHI≥5 vs <5	m4	1yr	Medication	filled	STIMULANTS/ANTI-OBESITY	OR	0.813332	0.0499305	0.737508	0.896951	3.50242e-05	TRUE	TRUE	222109	2342	4.45563	STIMULANTS/ANTI-OBESITY/ANOREXIANTS
6120	Anorexiants Non-Amphetamine	AHI≥5 vs <5	unadjusted	1yr	Medication	filled	STIMULANTS/ANTI-OBESITY	OR	0.79633				3.4317e-07	TRUE	TRUE	222109	2342	6.46449	STIMULANTS/ANTI-OBESITY/ANOREXIANTS
6120	Anorexiants Non-Amphetamine	mild_vs_none	m1	1yr	Medication	filled	STIMULANTS/ANTI-OBESITY	OR	0.922475	0.051709	0.833566	1.02087	0.118628	FALSE	FALSE	222109	2342	0.925811	STIMULANTS/ANTI-OBESITY/ANOREXIANTS
6120	Anorexiants Non-Amphetamine	mild_vs_none	m3	1yr	Medication	filled	STIMULANTS/ANTI-OBESITY	OR	1.25664	0.0535251	1.13149	1.39564	1.97264e-05	TRUE	TRUE	222109	2342	4.70495	STIMULANTS/ANTI-OBESITY/ANOREXIANTS
6120	Anorexiants Non-Amphetamine	mild_vs_none	m4	1yr	Medication	filled	STIMULANTS/ANTI-OBESITY	OR	0.94057	0.0544781	0.845317	1.04656	0.260736	FALSE	FALSE	222109	2342	0.583799	STIMULANTS/ANTI-OBESITY/ANOREXIANTS
6120	Anorexiants Non-Amphetamine	mild_vs_none	unadjusted	1yr	Medication	filled	STIMULANTS/ANTI-OBESITY	OR	0.922639				0.125632	FALSE	FALSE	222109	2342	0.900901	STIMULANTS/ANTI-OBESITY/ANOREXIANTS
6120	Anorexiants Non-Amphetamine	moderate_vs_none	m1	1yr	Medication	filled	STIMULANTS/ANTI-OBESITY	OR	0.733742	0.0617975	0.650042	0.82822	5.44687e-07	TRUE	TRUE	222109	2342	6.26385	STIMULANTS/ANTI-OBESITY/ANOREXIANTS
6120	Anorexiants Non-Amphetamine	moderate_vs_none	m3	1yr	Medication	filled	STIMULANTS/ANTI-OBESITY	OR	1.17808	0.0646357	1.0379	1.33719	0.0112274	FALSE	TRUE	222109	2342	1.94972	STIMULANTS/ANTI-OBESITY/ANOREXIANTS
6120	Anorexiants Non-Amphetamine	moderate_vs_none	m4	1yr	Medication	filled	STIMULANTS/ANTI-OBESITY	OR	0.743297	0.0666561	0.652265	0.847032	8.56282e-06	TRUE	TRUE	222109	2342	5.06738	STIMULANTS/ANTI-OBESITY/ANOREXIANTS
6120	Anorexiants Non-Amphetamine	moderate_vs_none	unadjusted	1yr	Medication	filled	STIMULANTS/ANTI-OBESITY	OR	0.733863				5.83787e-07	TRUE	TRUE	222109	2342	6.23375	STIMULANTS/ANTI-OBESITY/ANOREXIANTS
6120	Anorexiants Non-Amphetamine	omnibus	unadjusted	1yr	Medication	filled	STIMULANTS/ANTI-OBESITY	cramers_v	0.0155078				1.49527e-11	TRUE	TRUE	222109	2342	10.8253	STIMULANTS/ANTI-OBESITY/ANOREXIANTS
6120	Anorexiants Non-Amphetamine	severe_vs_none	m1	1yr	Medication	filled	STIMULANTS/ANTI-OBESITY	OR	0.682331	0.061307	0.605076	0.769448	4.5217e-10	TRUE	TRUE	222109	2342	9.3447	STIMULANTS/ANTI-OBESITY/ANOREXIANTS
6120	Anorexiants Non-Amphetamine	severe_vs_none	m3	1yr	Medication	filled	STIMULANTS/ANTI-OBESITY	OR	1.26104	0.0648035	1.11063	1.43183	0.000344765	FALSE	TRUE	222109	2342	3.46248	STIMULANTS/ANTI-OBESITY/ANOREXIANTS
6120	Anorexiants Non-Amphetamine	severe_vs_none	m4	1yr	Medication	filled	STIMULANTS/ANTI-OBESITY	OR	0.61946	0.0704269	0.539592	0.711149	1.04571e-11	TRUE	TRUE	222109	2342	10.9806	STIMULANTS/ANTI-OBESITY/ANOREXIANTS
6120	Anorexiants Non-Amphetamine	severe_vs_none	unadjusted	1yr	Medication	filled	STIMULANTS/ANTI-OBESITY	OR	0.682455				4.4052e-10	TRUE	TRUE	222109	2342	9.35603	STIMULANTS/ANTI-OBESITY/ANOREXIANTS
6120	Anorexiants Non-Amphetamine	trend	m1	1yr	Medication	filled	STIMULANTS/ANTI-OBESITY	OR	0.872177	0.0191907	0.839981	0.905607	1.02932e-12	TRUE	TRUE	222109	2342	11.9874	STIMULANTS/ANTI-OBESITY/ANOREXIANTS
6120	Anorexiants Non-Amphetamine	trend	m3	1yr	Medication	filled	STIMULANTS/ANTI-OBESITY	OR	1.07099	0.0201295	1.02956	1.11409	0.000656672	FALSE	TRUE	222109	2342	3.18265	STIMULANTS/ANTI-OBESITY/ANOREXIANTS
6120	Anorexiants Non-Amphetamine	trend	m4	1yr	Medication	filled	STIMULANTS/ANTI-OBESITY	OR	0.848743	0.0220668	0.812817	0.886257	1.07032e-13	TRUE	TRUE	222109	2342	12.9705	STIMULANTS/ANTI-OBESITY/ANOREXIANTS
6120	Anorexiants Non-Amphetamine	trend	unadjusted	1yr	Medication	filled	STIMULANTS/ANTI-OBESITY	CA_z	-7.14134				9.24241e-13	TRUE	TRUE	222109	2342	12.0342	STIMULANTS/ANTI-OBESITY/ANOREXIANTS
6120	Anorexiants Non-Amphetamine	AHI≥15 vs <15	m1	5yr	Medication	filled	STIMULANTS/ANTI-OBESITY	OR	0.785701	0.0349963	0.733615	0.841484	5.51839e-12	TRUE	TRUE	222109	3563	11.2582	STIMULANTS/ANTI-OBESITY/ANOREXIANTS
6120	Anorexiants Non-Amphetamine	AHI≥15 vs <15	m3	5yr	Medication	filled	STIMULANTS/ANTI-OBESITY	OR	1.17378	0.0367626	1.09218	1.26148	1.30946e-05	TRUE	TRUE	222109	3563	4.88291	STIMULANTS/ANTI-OBESITY/ANOREXIANTS
6120	Anorexiants Non-Amphetamine	AHI≥15 vs <15	m4	5yr	Medication	filled	STIMULANTS/ANTI-OBESITY	OR	0.79191	0.0389634	0.733686	0.854755	2.12626e-09	TRUE	TRUE	222109	3563	8.67238	STIMULANTS/ANTI-OBESITY/ANOREXIANTS
6120	Anorexiants Non-Amphetamine	AHI≥15 vs <15	unadjusted	5yr	Medication	filled	STIMULANTS/ANTI-OBESITY	OR	0.785743				5.62542e-12	TRUE	TRUE	222109	3563	11.2498	STIMULANTS/ANTI-OBESITY/ANOREXIANTS
6120	Anorexiants Non-Amphetamine	AHI≥5 vs <5	m1	5yr	Medication	filled	STIMULANTS/ANTI-OBESITY	OR	0.836787	0.0365706	0.778907	0.898967	1.10261e-06	TRUE	TRUE	222109	3563	5.95758	STIMULANTS/ANTI-OBESITY/ANOREXIANTS
6120	Anorexiants Non-Amphetamine	AHI≥5 vs <5	m3	5yr	Medication	filled	STIMULANTS/ANTI-OBESITY	OR	1.30348	0.0387593	1.20813	1.40636	8.0241e-12	TRUE	TRUE	222109	3563	11.0956	STIMULANTS/ANTI-OBESITY/ANOREXIANTS
6120	Anorexiants Non-Amphetamine	AHI≥5 vs <5	m4	5yr	Medication	filled	STIMULANTS/ANTI-OBESITY	OR	0.877863	0.0408261	0.810356	0.950995	0.00141923	FALSE	TRUE	222109	3563	2.84795	STIMULANTS/ANTI-OBESITY/ANOREXIANTS
6120	Anorexiants Non-Amphetamine	AHI≥5 vs <5	unadjusted	5yr	Medication	filled	STIMULANTS/ANTI-OBESITY	OR	0.836884				1.19663e-06	TRUE	TRUE	222109	3563	5.92204	STIMULANTS/ANTI-OBESITY/ANOREXIANTS
6120	Anorexiants Non-Amphetamine	mild_vs_none	m1	5yr	Medication	filled	STIMULANTS/ANTI-OBESITY	OR	0.942528	0.0425493	0.867114	1.0245	0.1642	FALSE	FALSE	222109	3563	0.784628	STIMULANTS/ANTI-OBESITY/ANOREXIANTS
6120	Anorexiants Non-Amphetamine	mild_vs_none	m3	5yr	Medication	filled	STIMULANTS/ANTI-OBESITY	OR	1.27401	0.0440167	1.1687	1.3888	3.76129e-08	TRUE	TRUE	222109	3563	7.42466	STIMULANTS/ANTI-OBESITY/ANOREXIANTS
6120	Anorexiants Non-Amphetamine	mild_vs_none	m4	5yr	Medication	filled	STIMULANTS/ANTI-OBESITY	OR	0.969084	0.0448022	0.887617	1.05803	0.483337	FALSE	FALSE	222109	3563	0.31575	STIMULANTS/ANTI-OBESITY/ANOREXIANTS
6120	Anorexiants Non-Amphetamine	mild_vs_none	unadjusted	5yr	Medication	filled	STIMULANTS/ANTI-OBESITY	OR	0.942644				0.171612	FALSE	FALSE	222109	3563	0.765452	STIMULANTS/ANTI-OBESITY/ANOREXIANTS
6120	Anorexiants Non-Amphetamine	moderate_vs_none	m1	5yr	Medication	filled	STIMULANTS/ANTI-OBESITY	OR	0.81771	0.049397	0.742254	0.900836	4.6193e-05	TRUE	TRUE	222109	3563	4.33542	STIMULANTS/ANTI-OBESITY/ANOREXIANTS
6120	Anorexiants Non-Amphetamine	moderate_vs_none	m3	5yr	Medication	filled	STIMULANTS/ANTI-OBESITY	OR	1.31415	0.0517538	1.18738	1.45444	1.30174e-07	TRUE	TRUE	222109	3563	6.88548	STIMULANTS/ANTI-OBESITY/ANOREXIANTS
6120	Anorexiants Non-Amphetamine	moderate_vs_none	m4	5yr	Medication	filled	STIMULANTS/ANTI-OBESITY	OR	0.852523	0.0534319	0.767759	0.946646	0.00282532	FALSE	TRUE	222109	3563	2.54893	STIMULANTS/ANTI-OBESITY/ANOREXIANTS
6120	Anorexiants Non-Amphetamine	moderate_vs_none	unadjusted	5yr	Medication	filled	STIMULANTS/ANTI-OBESITY	OR	0.81781				5.03864e-05	TRUE	TRUE	222109	3563	4.29769	STIMULANTS/ANTI-OBESITY/ANOREXIANTS
6120	Anorexiants Non-Amphetamine	omnibus	unadjusted	5yr	Medication	filled	STIMULANTS/ANTI-OBESITY	cramers_v	0.0157733				6.04235e-12	TRUE	TRUE	222109	3563	11.2188	STIMULANTS/ANTI-OBESITY/ANOREXIANTS
6120	Anorexiants Non-Amphetamine	severe_vs_none	m1	5yr	Medication	filled	STIMULANTS/ANTI-OBESITY	OR	0.711445	0.0500061	0.645025	0.784706	9.8757e-12	TRUE	TRUE	222109	3563	11.0054	STIMULANTS/ANTI-OBESITY/ANOREXIANTS
6120	Anorexiants Non-Amphetamine	severe_vs_none	m3	5yr	Medication	filled	STIMULANTS/ANTI-OBESITY	OR	1.35461	0.0528386	1.22134	1.50241	9.2399e-09	TRUE	TRUE	222109	3563	8.03433	STIMULANTS/ANTI-OBESITY/ANOREXIANTS
6120	Anorexiants Non-Amphetamine	severe_vs_none	m4	5yr	Medication	filled	STIMULANTS/ANTI-OBESITY	OR	0.700343	0.0572276	0.626035	0.783471	4.84591e-10	TRUE	TRUE	222109	3563	9.31462	STIMULANTS/ANTI-OBESITY/ANOREXIANTS
6120	Anorexiants Non-Amphetamine	severe_vs_none	unadjusted	5yr	Medication	filled	STIMULANTS/ANTI-OBESITY	OR	0.711527				9.55778e-12	TRUE	TRUE	222109	3563	11.0196	STIMULANTS/ANTI-OBESITY/ANOREXIANTS
6120	Anorexiants Non-Amphetamine	trend	m1	5yr	Medication	filled	STIMULANTS/ANTI-OBESITY	OR	0.892331	0.0155251	0.865588	0.919901	2.17411e-13	TRUE	TRUE	222109	3563	12.6627	STIMULANTS/ANTI-OBESITY/ANOREXIANTS
6120	Anorexiants Non-Amphetamine	trend	m3	5yr	Medication	filled	STIMULANTS/ANTI-OBESITY	OR	1.10436	0.0163414	1.06955	1.1403	1.24527e-09	TRUE	TRUE	222109	3563	8.90474	STIMULANTS/ANTI-OBESITY/ANOREXIANTS
6120	Anorexiants Non-Amphetamine	trend	m4	5yr	Medication	filled	STIMULANTS/ANTI-OBESITY	OR	0.890401	0.0178706	0.859754	0.922141	8.26174e-11	TRUE	TRUE	222109	3563	10.0829	STIMULANTS/ANTI-OBESITY/ANOREXIANTS
6120	Anorexiants Non-Amphetamine	trend	unadjusted	5yr	Medication	filled	STIMULANTS/ANTI-OBESITY	CA_z	-7.34771				2.01636e-13	TRUE	TRUE	222109	3563	12.6954	STIMULANTS/ANTI-OBESITY/ANOREXIANTS
6135	ATOMOXETINE HCL	AHI≥15 vs <15	m1	5yr	Medication	filled	STIMULANTS/ANTI-OBESITY	OR	0.400061	0.0845205	0.338987	0.47214	2.24355e-27	TRUE	TRUE	222109	795	26.6491
6135	ATOMOXETINE HCL	AHI≥15 vs <15	m3	5yr	Medication	filled	STIMULANTS/ANTI-OBESITY	OR	0.565605	0.0878557	0.476136	0.671887	8.7965e-11	TRUE	TRUE	222109	795	10.0557
6135	ATOMOXETINE HCL	AHI≥15 vs <15	m4	5yr	Medication	filled	STIMULANTS/ANTI-OBESITY	OR	0.686615	0.0927256	0.572512	0.823458	5.01811e-05	TRUE	TRUE	222109	795	4.29946
6135	ATOMOXETINE HCL	AHI≥15 vs <15	unadjusted	5yr	Medication	filled	STIMULANTS/ANTI-OBESITY	OR	0.400129				5.07955e-29	TRUE	TRUE	222109	795	28.2942
6135	ATOMOXETINE HCL	AHI≥5 vs <5	m1	5yr	Medication	filled	STIMULANTS/ANTI-OBESITY	OR	0.410365	0.0711624	0.356941	0.471784	6.05965e-36	TRUE	TRUE	222109	795	35.2176
6135	ATOMOXETINE HCL	AHI≥5 vs <5	m3	5yr	Medication	filled	STIMULANTS/ANTI-OBESITY	OR	0.651211	0.0761017	0.560976	0.755962	1.73889e-08	TRUE	TRUE	222109	795	7.75973
6135	ATOMOXETINE HCL	AHI≥5 vs <5	m4	5yr	Medication	filled	STIMULANTS/ANTI-OBESITY	OR	0.801138	0.0818505	0.682395	0.940543	0.00675141	FALSE	TRUE	222109	795	2.17061
6135	ATOMOXETINE HCL	AHI≥5 vs <5	unadjusted	5yr	Medication	filled	STIMULANTS/ANTI-OBESITY	OR	0.410491				5.57121e-38	TRUE	TRUE	222109	795	37.2541
6135	ATOMOXETINE HCL	mild_vs_none	m1	5yr	Medication	filled	STIMULANTS/ANTI-OBESITY	OR	0.556493	0.0833241	0.472644	0.655217	2.00717e-12	TRUE	TRUE	222109	795	11.6974
6135	ATOMOXETINE HCL	mild_vs_none	m3	5yr	Medication	filled	STIMULANTS/ANTI-OBESITY	OR	0.804286	0.0859878	0.679544	0.951926	0.0113116	FALSE	TRUE	222109	795	1.94648
6135	ATOMOXETINE HCL	mild_vs_none	m4	5yr	Medication	filled	STIMULANTS/ANTI-OBESITY	OR	0.911156	0.0887784	0.765639	1.08433	0.294629	FALSE	FALSE	222109	795	0.530724
6135	ATOMOXETINE HCL	mild_vs_none	unadjusted	5yr	Medication	filled	STIMULANTS/ANTI-OBESITY	OR	0.556723				1.36438e-12	TRUE	TRUE	222109	795	11.8651
6135	ATOMOXETINE HCL	moderate_vs_none	m1	5yr	Medication	filled	STIMULANTS/ANTI-OBESITY	OR	0.354107	0.112602	0.283979	0.441551	2.97946e-20	TRUE	TRUE	222109	795	19.5259
6135	ATOMOXETINE HCL	moderate_vs_none	m3	5yr	Medication	filled	STIMULANTS/ANTI-OBESITY	OR	0.609061	0.116831	0.484411	0.765787	2.19536e-05	TRUE	TRUE	222109	795	4.65849
6135	ATOMOXETINE HCL	moderate_vs_none	m4	5yr	Medication	filled	STIMULANTS/ANTI-OBESITY	OR	0.738163	0.121561	0.581674	0.936753	0.0125095	FALSE	TRUE	222109	795	1.90276
6135	ATOMOXETINE HCL	moderate_vs_none	unadjusted	5yr	Medication	filled	STIMULANTS/ANTI-OBESITY	OR	0.35433				9.4165e-22	TRUE	TRUE	222109	795	21.0261
6135	ATOMOXETINE HCL	omnibus	unadjusted	5yr	Medication	filled	STIMULANTS/ANTI-OBESITY	cramers_v	0.0297075				3.05749e-42	TRUE	TRUE	222109	795	41.5146
6135	ATOMOXETINE HCL	severe_vs_none	m1	5yr	Medication	filled	STIMULANTS/ANTI-OBESITY	OR	0.263907	0.121896	0.207823	0.335127	8.41353e-28	TRUE	TRUE	222109	795	27.075
6135	ATOMOXETINE HCL	severe_vs_none	m3	5yr	Medication	filled	STIMULANTS/ANTI-OBESITY	OR	0.425593	0.126869	0.331897	0.54574	1.65632e-11	TRUE	TRUE	222109	795	10.7809
6135	ATOMOXETINE HCL	severe_vs_none	m4	5yr	Medication	filled	STIMULANTS/ANTI-OBESITY	OR	0.56654	0.135448	0.434448	0.738795	2.72831e-05	TRUE	TRUE	222109	795	4.56411
6135	ATOMOXETINE HCL	severe_vs_none	unadjusted	5yr	Medication	filled	STIMULANTS/ANTI-OBESITY	OR	0.263767				1.25564e-31	TRUE	TRUE	222109	795	30.9011
6135	ATOMOXETINE HCL	trend	m1	5yr	Medication	filled	STIMULANTS/ANTI-OBESITY	OR	0.622727	0.0367364	0.579466	0.669218	4.91936e-38	TRUE	TRUE	222109	795	37.3081
6135	ATOMOXETINE HCL	trend	m3	5yr	Medication	filled	STIMULANTS/ANTI-OBESITY	OR	0.760649	0.037405	0.706879	0.818509	2.59169e-13	TRUE	TRUE	222109	795	12.5864
6135	ATOMOXETINE HCL	trend	m4	5yr	Medication	filled	STIMULANTS/ANTI-OBESITY	OR	0.836357	0.0405877	0.772402	0.905608	1.06863e-05	TRUE	TRUE	222109	795	4.97117
6135	ATOMOXETINE HCL	trend	unadjusted	5yr	Medication	filled	STIMULANTS/ANTI-OBESITY	CA_z	-13.2611				3.89101e-40	TRUE	TRUE	222109	795	39.4099
6140	Misc. Stimulants	AHI≥15 vs <15	m1	1yr	Medication	filled	STIMULANTS/ANTI-OBESITY	OR	0.423679	0.0587573	0.377592	0.475391	2.23066e-48	TRUE	TRUE	222109	1598	47.6516	STIMULANTS/ANTI-OBESITY/ANOREXIANTS
6140	Misc. Stimulants	AHI≥15 vs <15	m3	1yr	Medication	filled	STIMULANTS/ANTI-OBESITY	OR	0.561648	0.0607858	0.498567	0.632711	2.30206e-21	TRUE	TRUE	222109	1598	20.6379	STIMULANTS/ANTI-OBESITY/ANOREXIANTS
6140	Misc. Stimulants	AHI≥15 vs <15	m4	1yr	Medication	filled	STIMULANTS/ANTI-OBESITY	OR	0.671698	0.0639362	0.592586	0.761371	4.84239e-10	TRUE	TRUE	222109	1598	9.31494	STIMULANTS/ANTI-OBESITY/ANOREXIANTS
6140	Misc. Stimulants	AHI≥15 vs <15	unadjusted	1yr	Medication	filled	STIMULANTS/ANTI-OBESITY	OR	0.423717				4.39819e-51	TRUE	TRUE	222109	1598	50.3567	STIMULANTS/ANTI-OBESITY/ANOREXIANTS
6140	Misc. Stimulants	AHI≥5 vs <5	m1	1yr	Medication	filled	STIMULANTS/ANTI-OBESITY	OR	0.426683	0.0503713	0.386571	0.470958	3.88196e-64	TRUE	TRUE	222109	1598	63.4109	STIMULANTS/ANTI-OBESITY/ANOREXIANTS
6140	Misc. Stimulants	AHI≥5 vs <5	m3	1yr	Medication	filled	STIMULANTS/ANTI-OBESITY	OR	0.600596	0.0535328	0.540773	0.667037	1.67056e-21	TRUE	TRUE	222109	1598	20.7771	STIMULANTS/ANTI-OBESITY/ANOREXIANTS
6140	Misc. Stimulants	AHI≥5 vs <5	m4	1yr	Medication	filled	STIMULANTS/ANTI-OBESITY	OR	0.723228	0.057408	0.646263	0.809359	1.65808e-08	TRUE	TRUE	222109	1598	7.78039	STIMULANTS/ANTI-OBESITY/ANOREXIANTS
6140	Misc. Stimulants	AHI≥5 vs <5	unadjusted	1yr	Medication	filled	STIMULANTS/ANTI-OBESITY	OR	0.426752				1.17085e-67	TRUE	TRUE	222109	1598	66.9315	STIMULANTS/ANTI-OBESITY/ANOREXIANTS
6140	Misc. Stimulants	mild_vs_none	m1	1yr	Medication	filled	STIMULANTS/ANTI-OBESITY	OR	0.56743	0.0591755	0.505292	0.63721	1.01317e-21	TRUE	TRUE	222109	1598	20.9943	STIMULANTS/ANTI-OBESITY/ANOREXIANTS
6140	Misc. Stimulants	mild_vs_none	m3	1yr	Medication	filled	STIMULANTS/ANTI-OBESITY	OR	0.730329	0.0609027	0.648154	0.822923	2.46911e-07	TRUE	TRUE	222109	1598	6.60746	STIMULANTS/ANTI-OBESITY/ANOREXIANTS
6140	Misc. Stimulants	mild_vs_none	m4	1yr	Medication	filled	STIMULANTS/ANTI-OBESITY	OR	0.819583	0.0627634	0.724717	0.926866	0.00152441	FALSE	TRUE	222109	1598	2.8169	STIMULANTS/ANTI-OBESITY/ANOREXIANTS
6140	Misc. Stimulants	mild_vs_none	unadjusted	1yr	Medication	filled	STIMULANTS/ANTI-OBESITY	OR	0.567406				3.94352e-22	TRUE	TRUE	222109	1598	21.4041	STIMULANTS/ANTI-OBESITY/ANOREXIANTS
6140	Misc. Stimulants	moderate_vs_none	m1	1yr	Medication	filled	STIMULANTS/ANTI-OBESITY	OR	0.353888	0.0803447	0.302327	0.414243	3.08889e-38	TRUE	TRUE	222109	1598	37.5102	STIMULANTS/ANTI-OBESITY/ANOREXIANTS
6140	Misc. Stimulants	moderate_vs_none	m3	1yr	Medication	filled	STIMULANTS/ANTI-OBESITY	OR	0.5201	0.0830321	0.441988	0.612018	3.45504e-15	TRUE	TRUE	222109	1598	14.4615	STIMULANTS/ANTI-OBESITY/ANOREXIANTS
6140	Misc. Stimulants	moderate_vs_none	m4	1yr	Medication	filled	STIMULANTS/ANTI-OBESITY	OR	0.620598	0.0861036	0.524227	0.734687	3.0133e-08	TRUE	TRUE	222109	1598	7.52096	STIMULANTS/ANTI-OBESITY/ANOREXIANTS
6140	Misc. Stimulants	moderate_vs_none	unadjusted	1yr	Medication	filled	STIMULANTS/ANTI-OBESITY	OR	0.353713				2.10511e-41	TRUE	TRUE	222109	1598	40.6767	STIMULANTS/ANTI-OBESITY/ANOREXIANTS
6140	Misc. Stimulants	omnibus	unadjusted	1yr	Medication	filled	STIMULANTS/ANTI-OBESITY	cramers_v	0.0398256				4.77944e-76	TRUE	TRUE	222109	1598	75.3206	STIMULANTS/ANTI-OBESITY/ANOREXIANTS
6140	Misc. Stimulants	severe_vs_none	m1	1yr	Medication	filled	STIMULANTS/ANTI-OBESITY	OR	0.303314	0.0821777	0.258192	0.356322	9.43657e-48	TRUE	TRUE	222109	1598	47.0252	STIMULANTS/ANTI-OBESITY/ANOREXIANTS
6140	Misc. Stimulants	severe_vs_none	m3	1yr	Medication	filled	STIMULANTS/ANTI-OBESITY	OR	0.448726	0.0854416	0.379536	0.530529	6.66982e-21	TRUE	TRUE	222109	1598	20.1759	STIMULANTS/ANTI-OBESITY/ANOREXIANTS
6140	Misc. Stimulants	severe_vs_none	m4	1yr	Medication	filled	STIMULANTS/ANTI-OBESITY	OR	0.583556	0.0913706	0.487874	0.698004	3.75062e-09	TRUE	TRUE	222109	1598	8.4259	STIMULANTS/ANTI-OBESITY/ANOREXIANTS
6140	Misc. Stimulants	severe_vs_none	unadjusted	1yr	Medication	filled	STIMULANTS/ANTI-OBESITY	OR	0.303159				3.62811e-53	TRUE	TRUE	222109	1598	52.4403	STIMULANTS/ANTI-OBESITY/ANOREXIANTS
6140	Misc. Stimulants	trend	m1	1yr	Medication	filled	STIMULANTS/ANTI-OBESITY	OR	0.644886	0.0255617	0.613373	0.678017	5.1403e-66	TRUE	TRUE	222109	1598	65.289	STIMULANTS/ANTI-OBESITY/ANOREXIANTS
6140	Misc. Stimulants	trend	m3	1yr	Medication	filled	STIMULANTS/ANTI-OBESITY	OR	0.752443	0.0263244	0.714605	0.792284	3.26563e-27	TRUE	TRUE	222109	1598	26.486	STIMULANTS/ANTI-OBESITY/ANOREXIANTS
6140	Misc. Stimulants	trend	m4	1yr	Medication	filled	STIMULANTS/ANTI-OBESITY	OR	0.821962	0.0284401	0.777398	0.86908	5.43055e-12	TRUE	TRUE	222109	1598	11.2652	STIMULANTS/ANTI-OBESITY/ANOREXIANTS
6140	Misc. Stimulants	trend	unadjusted	1yr	Medication	filled	STIMULANTS/ANTI-OBESITY	CA_z	-17.5847				3.22841e-69	TRUE	TRUE	222109	1598	68.491	STIMULANTS/ANTI-OBESITY/ANOREXIANTS
6140	Misc. Stimulants	AHI≥15 vs <15	m1	5yr	Medication	filled	STIMULANTS/ANTI-OBESITY	OR	0.439053	0.0459635	0.40123	0.480442	1.0132e-71	TRUE	TRUE	222109	2569	70.9943	STIMULANTS/ANTI-OBESITY/ANOREXIANTS
6140	Misc. Stimulants	AHI≥15 vs <15	m3	5yr	Medication	filled	STIMULANTS/ANTI-OBESITY	OR	0.584028	0.04767	0.531933	0.641225	1.61281e-29	TRUE	TRUE	222109	2569	28.7924	STIMULANTS/ANTI-OBESITY/ANOREXIANTS
6140	Misc. Stimulants	AHI≥15 vs <15	m4	5yr	Medication	filled	STIMULANTS/ANTI-OBESITY	OR	0.691242	0.0502043	0.626464	0.762718	1.90539e-13	TRUE	TRUE	222109	2569	12.72	STIMULANTS/ANTI-OBESITY/ANOREXIANTS
6140	Misc. Stimulants	AHI≥15 vs <15	unadjusted	5yr	Medication	filled	STIMULANTS/ANTI-OBESITY	OR	0.439078				1.8091e-75	TRUE	TRUE	222109	2569	74.7425	STIMULANTS/ANTI-OBESITY/ANOREXIANTS
6140	Misc. Stimulants	AHI≥5 vs <5	m1	5yr	Medication	filled	STIMULANTS/ANTI-OBESITY	OR	0.443264	0.0399029	0.409918	0.479322	2.08319e-92	TRUE	TRUE	222109	2569	91.6813	STIMULANTS/ANTI-OBESITY/ANOREXIANTS
6140	Misc. Stimulants	AHI≥5 vs <5	m3	5yr	Medication	filled	STIMULANTS/ANTI-OBESITY	OR	0.634282	0.0424899	0.5836	0.689366	8.69386e-27	TRUE	TRUE	222109	2569	26.0608	STIMULANTS/ANTI-OBESITY/ANOREXIANTS
6140	Misc. Stimulants	AHI≥5 vs <5	m4	5yr	Medication	filled	STIMULANTS/ANTI-OBESITY	OR	0.757934	0.0455794	0.693161	0.828759	1.19586e-09	TRUE	TRUE	222109	2569	8.92232	STIMULANTS/ANTI-OBESITY/ANOREXIANTS
6140	Misc. Stimulants	AHI≥5 vs <5	unadjusted	5yr	Medication	filled	STIMULANTS/ANTI-OBESITY	OR	0.44331				4.36346e-97	TRUE	TRUE	222109	2569	96.3602	STIMULANTS/ANTI-OBESITY/ANOREXIANTS
6140	Misc. Stimulants	mild_vs_none	m1	5yr	Medication	filled	STIMULANTS/ANTI-OBESITY	OR	0.585222	0.0468488	0.533879	0.641502	2.76222e-30	TRUE	TRUE	222109	2569	29.5587	STIMULANTS/ANTI-OBESITY/ANOREXIANTS
6140	Misc. Stimulants	mild_vs_none	m3	5yr	Medication	filled	STIMULANTS/ANTI-OBESITY	OR	0.767069	0.0483137	0.697766	0.843255	4.04937e-08	TRUE	TRUE	222109	2569	7.39261	STIMULANTS/ANTI-OBESITY/ANOREXIANTS
6140	Misc. Stimulants	mild_vs_none	m4	5yr	Medication	filled	STIMULANTS/ANTI-OBESITY	OR	0.855233	0.0497843	0.775725	0.94289	0.00168272	FALSE	TRUE	222109	2569	2.77399	STIMULANTS/ANTI-OBESITY/ANOREXIANTS
6140	Misc. Stimulants	mild_vs_none	unadjusted	5yr	Medication	filled	STIMULANTS/ANTI-OBESITY	OR	0.585208				7.83332e-31	TRUE	TRUE	222109	2569	30.1061	STIMULANTS/ANTI-OBESITY/ANOREXIANTS
6140	Misc. Stimulants	moderate_vs_none	m1	5yr	Medication	filled	STIMULANTS/ANTI-OBESITY	OR	0.380091	0.0623414	0.336374	0.42949	2.66671e-54	TRUE	TRUE	222109	2569	53.574	STIMULANTS/ANTI-OBESITY/ANOREXIANTS
6140	Misc. Stimulants	moderate_vs_none	m3	5yr	Medication	filled	STIMULANTS/ANTI-OBESITY	OR	0.572025	0.0646155	0.503981	0.649256	5.40169e-18	TRUE	TRUE	222109	2569	17.2675	STIMULANTS/ANTI-OBESITY/ANOREXIANTS
6140	Misc. Stimulants	moderate_vs_none	m4	5yr	Medication	filled	STIMULANTS/ANTI-OBESITY	OR	0.675919	0.0670901	0.592636	0.770907	5.2785e-09	TRUE	TRUE	222109	2569	8.27749	STIMULANTS/ANTI-OBESITY/ANOREXIANTS
6140	Misc. Stimulants	moderate_vs_none	unadjusted	5yr	Medication	filled	STIMULANTS/ANTI-OBESITY	OR	0.37998				3.1696e-58	TRUE	TRUE	222109	2569	57.499	STIMULANTS/ANTI-OBESITY/ANOREXIANTS
6140	Misc. Stimulants	omnibus	unadjusted	5yr	Medication	filled	STIMULANTS/ANTI-OBESITY	cramers_v	0.0482574				8.74596e-112	TRUE	TRUE	222109	2569	111.058	STIMULANTS/ANTI-OBESITY/ANOREXIANTS
6140	Misc. Stimulants	severe_vs_none	m1	5yr	Medication	filled	STIMULANTS/ANTI-OBESITY	OR	0.309683	0.0649888	0.272646	0.351751	9.96967e-73	TRUE	TRUE	222109	2569	72.0013	STIMULANTS/ANTI-OBESITY/ANOREXIANTS
6140	Misc. Stimulants	severe_vs_none	m3	5yr	Medication	filled	STIMULANTS/ANTI-OBESITY	OR	0.460634	0.06768	0.40341	0.525976	2.26711e-30	TRUE	TRUE	222109	2569	29.6445	STIMULANTS/ANTI-OBESITY/ANOREXIANTS
6140	Misc. Stimulants	severe_vs_none	m4	5yr	Medication	filled	STIMULANTS/ANTI-OBESITY	OR	0.590341	0.072404	0.512239	0.680352	3.35423e-13	TRUE	TRUE	222109	2569	12.4744	STIMULANTS/ANTI-OBESITY/ANOREXIANTS
6140	Misc. Stimulants	severe_vs_none	unadjusted	5yr	Medication	filled	STIMULANTS/ANTI-OBESITY	OR	0.309587				9.04101e-81	TRUE	TRUE	222109	2569	80.0438	STIMULANTS/ANTI-OBESITY/ANOREXIANTS
6140	Misc. Stimulants	trend	m1	5yr	Medication	filled	STIMULANTS/ANTI-OBESITY	OR	0.655766	0.0200527	0.630493	0.682053	2.70296e-98	TRUE	TRUE	222109	2569	97.5682	STIMULANTS/ANTI-OBESITY/ANOREXIANTS
6140	Misc. Stimulants	trend	m3	5yr	Medication	filled	STIMULANTS/ANTI-OBESITY	OR	0.767716	0.0206372	0.737283	0.799405	1.4656e-37	TRUE	TRUE	222109	2569	36.834	STIMULANTS/ANTI-OBESITY/ANOREXIANTS
6140	Misc. Stimulants	trend	m4	5yr	Medication	filled	STIMULANTS/ANTI-OBESITY	OR	0.833994	0.022329	0.798282	0.871303	4.3014e-16	TRUE	TRUE	222109	2569	15.3664	STIMULANTS/ANTI-OBESITY/ANOREXIANTS
6140	Misc. Stimulants	trend	unadjusted	5yr	Medication	filled	STIMULANTS/ANTI-OBESITY	CA_z	-21.5219				9.71995e-103	TRUE	TRUE	222109	2569	102.012	STIMULANTS/ANTI-OBESITY/ANOREXIANTS
6205	Antidementia	AHI≥15 vs <15	m1	1yr	Medication	filled	MISC PSYCH/NEURO	OR	0.940356	0.0632418	0.830731	1.06445	0.330844	FALSE	FALSE	222109	1038	0.480377	MISC PSYCHOTHERAPEUTIC AND NEUROLOGICAL AGENTS
6205	Antidementia	AHI≥15 vs <15	m3	1yr	Medication	filled	MISC PSYCH/NEURO	OR	0.777212	0.0644954	0.684922	0.881939	9.31014e-05	TRUE	TRUE	222109	1038	4.03104	MISC PSYCHOTHERAPEUTIC AND NEUROLOGICAL AGENTS
6205	Antidementia	AHI≥15 vs <15	m4	1yr	Medication	filled	MISC PSYCH/NEURO	OR	0.877593	0.0661467	0.770884	0.999073	0.0483835	FALSE	FALSE	222109	1038	1.3153	MISC PSYCHOTHERAPEUTIC AND NEUROLOGICAL AGENTS
6205	Antidementia	AHI≥15 vs <15	unadjusted	1yr	Medication	filled	MISC PSYCH/NEURO	OR	0.940537				0.348243	FALSE	FALSE	222109	1038	0.458118	MISC PSYCHOTHERAPEUTIC AND NEUROLOGICAL AGENTS
6205	Antidementia	AHI≥5 vs <5	m1	1yr	Medication	filled	MISC PSYCH/NEURO	OR	0.949255	0.0690408	0.829116	1.0868	0.450663	FALSE	FALSE	222109	1038	0.346148	MISC PSYCHOTHERAPEUTIC AND NEUROLOGICAL AGENTS
6205	Antidementia	AHI≥5 vs <5	m3	1yr	Medication	filled	MISC PSYCH/NEURO	OR	0.682012	0.0703435	0.594177	0.782832	5.31137e-08	TRUE	TRUE	222109	1038	7.27479	MISC PSYCHOTHERAPEUTIC AND NEUROLOGICAL AGENTS
6205	Antidementia	AHI≥5 vs <5	m4	1yr	Medication	filled	MISC PSYCH/NEURO	OR	0.776658	0.0721427	0.674252	0.894619	0.000459116	FALSE	TRUE	222109	1038	3.33808	MISC PSYCHOTHERAPEUTIC AND NEUROLOGICAL AGENTS
6205	Antidementia	AHI≥5 vs <5	unadjusted	1yr	Medication	filled	MISC PSYCH/NEURO	OR	0.94967				0.475843	FALSE	FALSE	222109	1038	0.322536	MISC PSYCHOTHERAPEUTIC AND NEUROLOGICAL AGENTS
6205	Antidementia	mild_vs_none	m1	1yr	Medication	filled	MISC PSYCH/NEURO	OR	0.977473	0.0810916	0.833834	1.14586	0.778729	FALSE	FALSE	222109	1038	0.108614	MISC PSYCHOTHERAPEUTIC AND NEUROLOGICAL AGENTS
6205	Antidementia	mild_vs_none	m3	1yr	Medication	filled	MISC PSYCH/NEURO	OR	0.728641	0.0821121	0.620325	0.855869	0.000115543	TRUE	TRUE	222109	1038	3.93726	MISC PSYCHOTHERAPEUTIC AND NEUROLOGICAL AGENTS
6205	Antidementia	mild_vs_none	m4	1yr	Medication	filled	MISC PSYCH/NEURO	OR	0.790012	0.0827866	0.671685	0.929184	0.00441097	FALSE	TRUE	222109	1038	2.35547	MISC PSYCHOTHERAPEUTIC AND NEUROLOGICAL AGENTS
6205	Antidementia	mild_vs_none	unadjusted	1yr	Medication	filled	MISC PSYCH/NEURO	OR	0.977914				0.814361	FALSE	FALSE	222109	1038	0.089183	MISC PSYCHOTHERAPEUTIC AND NEUROLOGICAL AGENTS
6205	Antidementia	moderate_vs_none	m1	1yr	Medication	filled	MISC PSYCH/NEURO	OR	1.02238	0.0890104	0.858707	1.21724	0.803653	FALSE	FALSE	222109	1038	0.0949315	MISC PSYCHOTHERAPEUTIC AND NEUROLOGICAL AGENTS
6205	Antidementia	moderate_vs_none	m3	1yr	Medication	filled	MISC PSYCH/NEURO	OR	0.675307	0.0903381	0.565725	0.806115	1.38794e-05	TRUE	TRUE	222109	1038	4.85763	MISC PSYCHOTHERAPEUTIC AND NEUROLOGICAL AGENTS
6205	Antidementia	moderate_vs_none	m4	1yr	Medication	filled	MISC PSYCH/NEURO	OR	0.767886	0.0918923	0.641324	0.919423	0.00405091	FALSE	TRUE	222109	1038	2.39245	MISC PSYCHOTHERAPEUTIC AND NEUROLOGICAL AGENTS
6205	Antidementia	moderate_vs_none	unadjusted	1yr	Medication	filled	MISC PSYCH/NEURO	OR	1.02285				0.834318	FALSE	FALSE	222109	1038	0.0786682	MISC PSYCHOTHERAPEUTIC AND NEUROLOGICAL AGENTS
6205	Antidementia	omnibus	unadjusted	1yr	Medication	filled	MISC PSYCH/NEURO	cramers_v	0.0046259				0.190812	FALSE	FALSE	222109	1038	0.719394	MISC PSYCHOTHERAPEUTIC AND NEUROLOGICAL AGENTS
6205	Antidementia	severe_vs_none	m1	1yr	Medication	filled	MISC PSYCH/NEURO	OR	0.844656	0.0914466	0.706058	1.01046	0.0648678	FALSE	FALSE	222109	1038	1.18797	MISC PSYCHOTHERAPEUTIC AND NEUROLOGICAL AGENTS
6205	Antidementia	severe_vs_none	m3	1yr	Medication	filled	MISC PSYCH/NEURO	OR	0.624568	0.0935699	0.519916	0.750286	4.89429e-07	TRUE	TRUE	222109	1038	6.31031	MISC PSYCHOTHERAPEUTIC AND NEUROLOGICAL AGENTS
6205	Antidementia	severe_vs_none	m4	1yr	Medication	filled	MISC PSYCH/NEURO	OR	0.765148	0.0970097	0.632661	0.925381	0.0057913	FALSE	TRUE	222109	1038	2.23722	MISC PSYCHOTHERAPEUTIC AND NEUROLOGICAL AGENTS
6205	Antidementia	severe_vs_none	unadjusted	1yr	Medication	filled	MISC PSYCH/NEURO	OR	0.845028				0.0721603	FALSE	FALSE	222109	1038	1.1417	MISC PSYCHOTHERAPEUTIC AND NEUROLOGICAL AGENTS
6205	Antidementia	trend	m1	1yr	Medication	filled	MISC PSYCH/NEURO	OR	0.957589	0.0282556	0.906	1.01212	0.125099	FALSE	FALSE	222109	1038	0.902747	MISC PSYCHOTHERAPEUTIC AND NEUROLOGICAL AGENTS
6205	Antidementia	trend	m3	1yr	Medication	filled	MISC PSYCH/NEURO	OR	0.858108	0.0301426	0.808881	0.910331	3.84001e-07	TRUE	TRUE	222109	1038	6.41567	MISC PSYCHOTHERAPEUTIC AND NEUROLOGICAL AGENTS
6205	Antidementia	trend	m4	1yr	Medication	filled	MISC PSYCH/NEURO	OR	0.916467	0.0312244	0.862062	0.974305	0.00521205	FALSE	TRUE	222109	1038	2.28299	MISC PSYCHOTHERAPEUTIC AND NEUROLOGICAL AGENTS
6205	Antidementia	trend	unadjusted	1yr	Medication	filled	MISC PSYCH/NEURO	CA_z	-1.5291				0.12624	FALSE	FALSE	222109	1038	0.898802	MISC PSYCHOTHERAPEUTIC AND NEUROLOGICAL AGENTS
6205	Antidementia	AHI≥15 vs <15	m1	5yr	Medication	filled	MISC PSYCH/NEURO	OR	0.878527	0.0554525	0.78805	0.979391	0.0195179	FALSE	TRUE	222109	1370	1.70957	MISC PSYCHOTHERAPEUTIC AND NEUROLOGICAL AGENTS
6205	Antidementia	AHI≥15 vs <15	m3	5yr	Medication	filled	MISC PSYCH/NEURO	OR	0.743116	0.056585	0.665107	0.830275	1.54582e-07	TRUE	TRUE	222109	1370	6.81084	MISC PSYCHOTHERAPEUTIC AND NEUROLOGICAL AGENTS
6205	Antidementia	AHI≥15 vs <15	m4	5yr	Medication	filled	MISC PSYCH/NEURO	OR	0.851604	0.0581569	0.759861	0.954423	0.00574339	FALSE	TRUE	222109	1370	2.24083	MISC PSYCHOTHERAPEUTIC AND NEUROLOGICAL AGENTS
6205	Antidementia	AHI≥15 vs <15	unadjusted	5yr	Medication	filled	MISC PSYCH/NEURO	OR	0.878647				0.0210474	FALSE	TRUE	222109	1370	1.6768	MISC PSYCHOTHERAPEUTIC AND NEUROLOGICAL AGENTS
6205	Antidementia	AHI≥5 vs <5	m1	5yr	Medication	filled	MISC PSYCH/NEURO	OR	0.850823	0.0588235	0.758173	0.954794	0.00602569	FALSE	TRUE	222109	1370	2.21999	MISC PSYCHOTHERAPEUTIC AND NEUROLOGICAL AGENTS
6205	Antidementia	AHI≥5 vs <5	m3	5yr	Medication	filled	MISC PSYCH/NEURO	OR	0.621166	0.0600334	0.552213	0.698728	2.16431e-15	TRUE	TRUE	222109	1370	14.6647	MISC PSYCHOTHERAPEUTIC AND NEUROLOGICAL AGENTS
6205	Antidementia	AHI≥5 vs <5	m4	5yr	Medication	filled	MISC PSYCH/NEURO	OR	0.716442	0.0617897	0.634725	0.80868	6.78965e-08	TRUE	TRUE	222109	1370	7.16815	MISC PSYCHOTHERAPEUTIC AND NEUROLOGICAL AGENTS
6205	Antidementia	AHI≥5 vs <5	unadjusted	5yr	Medication	filled	MISC PSYCH/NEURO	OR	0.851084				0.00666081	FALSE	TRUE	222109	1370	2.17647	MISC PSYCHOTHERAPEUTIC AND NEUROLOGICAL AGENTS
6205	Antidementia	mild_vs_none	m1	5yr	Medication	filled	MISC PSYCH/NEURO	OR	0.886669	0.0696596	0.773512	1.01638	0.0842166	FALSE	FALSE	222109	1370	1.0746	MISC PSYCHOTHERAPEUTIC AND NEUROLOGICAL AGENTS
6205	Antidementia	mild_vs_none	m3	5yr	Medication	filled	MISC PSYCH/NEURO	OR	0.662552	0.0705565	0.576982	0.760813	5.39786e-09	TRUE	TRUE	222109	1370	8.26778	MISC PSYCHOTHERAPEUTIC AND NEUROLOGICAL AGENTS
6205	Antidementia	mild_vs_none	m4	5yr	Medication	filled	MISC PSYCH/NEURO	OR	0.72474	0.0712364	0.630297	0.833333	6.20269e-06	TRUE	TRUE	222109	1370	5.20742	MISC PSYCHOTHERAPEUTIC AND NEUROLOGICAL AGENTS
6205	Antidementia	mild_vs_none	unadjusted	5yr	Medication	filled	MISC PSYCH/NEURO	OR	0.886245				0.0891376	FALSE	FALSE	222109	1370	1.04994	MISC PSYCHOTHERAPEUTIC AND NEUROLOGICAL AGENTS
6205	Antidementia	moderate_vs_none	m1	5yr	Medication	filled	MISC PSYCH/NEURO	OR	0.924181	0.0768675	0.794927	1.07445	0.305009	FALSE	FALSE	222109	1370	0.515688	MISC PSYCHOTHERAPEUTIC AND NEUROLOGICAL AGENTS
6205	Antidementia	moderate_vs_none	m3	5yr	Medication	filled	MISC PSYCH/NEURO	OR	0.619904	0.0780827	0.531937	0.722418	9.11635e-10	TRUE	TRUE	222109	1370	9.04018	MISC PSYCHOTHERAPEUTIC AND NEUROLOGICAL AGENTS
6205	Antidementia	moderate_vs_none	m4	5yr	Medication	filled	MISC PSYCH/NEURO	OR	0.714769	0.0796231	0.611491	0.835489	2.47216e-05	TRUE	TRUE	222109	1370	4.60692	MISC PSYCHOTHERAPEUTIC AND NEUROLOGICAL AGENTS
6205	Antidementia	moderate_vs_none	unadjusted	5yr	Medication	filled	MISC PSYCH/NEURO	OR	0.923084				0.315775	FALSE	FALSE	222109	1370	0.500623	MISC PSYCHOTHERAPEUTIC AND NEUROLOGICAL AGENTS
6205	Antidementia	omnibus	unadjusted	5yr	Medication	filled	MISC PSYCH/NEURO	cramers_v	0.00817423				0.00195781	FALSE	TRUE	222109	1370	2.70823	MISC PSYCHOTHERAPEUTIC AND NEUROLOGICAL AGENTS
6205	Antidementia	severe_vs_none	m1	5yr	Medication	filled	MISC PSYCH/NEURO	OR	0.738839	0.0798478	0.631805	0.864005	0.00015025	TRUE	TRUE	222109	1370	3.82319	MISC PSYCHOTHERAPEUTIC AND NEUROLOGICAL AGENTS
6205	Antidementia	severe_vs_none	m3	5yr	Medication	filled	MISC PSYCH/NEURO	OR	0.563169	0.0817829	0.479761	0.661078	2.20736e-12	TRUE	TRUE	222109	1370	11.6561	MISC PSYCHOTHERAPEUTIC AND NEUROLOGICAL AGENTS
6205	Antidementia	severe_vs_none	m4	5yr	Medication	filled	MISC PSYCH/NEURO	OR	0.704104	0.0850527	0.595991	0.831829	3.70989e-05	TRUE	TRUE	222109	1370	4.43064	MISC PSYCHOTHERAPEUTIC AND NEUROLOGICAL AGENTS
6205	Antidementia	severe_vs_none	unadjusted	5yr	Medication	filled	MISC PSYCH/NEURO	OR	0.738191				0.000158749	TRUE	TRUE	222109	1370	3.79929	MISC PSYCHOTHERAPEUTIC AND NEUROLOGICAL AGENTS
6205	Antidementia	trend	m1	5yr	Medication	filled	MISC PSYCH/NEURO	OR	0.918578	0.0247817	0.875028	0.964296	0.000610132	FALSE	TRUE	222109	1370	3.21458	MISC PSYCHOTHERAPEUTIC AND NEUROLOGICAL AGENTS
6205	Antidementia	trend	m3	5yr	Medication	filled	MISC PSYCH/NEURO	OR	0.828942	0.0264898	0.787003	0.873117	1.41931e-12	TRUE	TRUE	222109	1370	11.8479	MISC PSYCHOTHERAPEUTIC AND NEUROLOGICAL AGENTS
6205	Antidementia	trend	m4	5yr	Medication	filled	MISC PSYCH/NEURO	OR	0.891669	0.0275152	0.844856	0.941076	3.08443e-05	TRUE	TRUE	222109	1370	4.51082	MISC PSYCHOTHERAPEUTIC AND NEUROLOGICAL AGENTS
6205	Antidementia	trend	unadjusted	5yr	Medication	filled	MISC PSYCH/NEURO	CA_z	-3.42606				0.000612416	FALSE	TRUE	222109	1370	3.21295	MISC PSYCHOTHERAPEUTIC AND NEUROLOGICAL AGENTS
6210	Smoking Deterrents	AHI≥15 vs <15	m1	1yr	Medication	filled	MISC PSYCH/NEURO	OR	1.1361	0.0361335	1.05842	1.21948	0.000413411	FALSE	TRUE	222109	3132	3.38362	MISC PSYCHOTHERAPEUTIC AND NEUROLOGICAL AGENTS
6210	Smoking Deterrents	AHI≥15 vs <15	m3	1yr	Medication	filled	MISC PSYCH/NEURO	OR	0.969823	0.0387448	0.898903	1.04634	0.429027	FALSE	FALSE	222109	3132	0.367515	MISC PSYCHOTHERAPEUTIC AND NEUROLOGICAL AGENTS
6210	Smoking Deterrents	AHI≥15 vs <15	m4	1yr	Medication	filled	MISC PSYCH/NEURO	OR	0.973616	0.040829	0.89874	1.05473	0.512548	FALSE	FALSE	222109	3132	0.290266	MISC PSYCHOTHERAPEUTIC AND NEUROLOGICAL AGENTS
6210	Smoking Deterrents	AHI≥15 vs <15	unadjusted	1yr	Medication	filled	MISC PSYCH/NEURO	OR	1.13618				0.000435828	FALSE	TRUE	222109	3132	3.36068	MISC PSYCHOTHERAPEUTIC AND NEUROLOGICAL AGENTS
6210	Smoking Deterrents	AHI≥5 vs <5	m1	1yr	Medication	filled	MISC PSYCH/NEURO	OR	1.18848	0.0420846	1.09439	1.29067	4.07566e-05	TRUE	TRUE	222109	3132	4.3898	MISC PSYCHOTHERAPEUTIC AND NEUROLOGICAL AGENTS
6210	Smoking Deterrents	AHI≥5 vs <5	m3	1yr	Medication	filled	MISC PSYCH/NEURO	OR	1.00711	0.0451697	0.921787	1.10034	0.875285	FALSE	FALSE	222109	3132	0.0578503	MISC PSYCHOTHERAPEUTIC AND NEUROLOGICAL AGENTS
6210	Smoking Deterrents	AHI≥5 vs <5	m4	1yr	Medication	filled	MISC PSYCH/NEURO	OR	1.01517	0.0471631	0.925539	1.11349	0.749498	FALSE	FALSE	222109	3132	0.12523	MISC PSYCHOTHERAPEUTIC AND NEUROLOGICAL AGENTS
6210	Smoking Deterrents	AHI≥5 vs <5	unadjusted	1yr	Medication	filled	MISC PSYCH/NEURO	OR	1.18869				4.28082e-05	TRUE	TRUE	222109	3132	4.36847	MISC PSYCHOTHERAPEUTIC AND NEUROLOGICAL AGENTS
6210	Smoking Deterrents	mild_vs_none	m1	1yr	Medication	filled	MISC PSYCH/NEURO	OR	1.14258	0.0491145	1.03772	1.25804	0.00665044	FALSE	TRUE	222109	3132	2.17715	MISC PSYCHOTHERAPEUTIC AND NEUROLOGICAL AGENTS
6210	Smoking Deterrents	mild_vs_none	m3	1yr	Medication	filled	MISC PSYCH/NEURO	OR	1.03365	0.051991	0.933513	1.14454	0.524349	FALSE	FALSE	222109	3132	0.280379	MISC PSYCHOTHERAPEUTIC AND NEUROLOGICAL AGENTS
6210	Smoking Deterrents	mild_vs_none	m4	1yr	Medication	filled	MISC PSYCH/NEURO	OR	1.03855	0.0526705	0.936685	1.15149	0.472685	FALSE	FALSE	222109	3132	0.325429	MISC PSYCHOTHERAPEUTIC AND NEUROLOGICAL AGENTS
6210	Smoking Deterrents	mild_vs_none	unadjusted	1yr	Medication	filled	MISC PSYCH/NEURO	OR	1.14279				0.00704047	FALSE	TRUE	222109	3132	2.1524	MISC PSYCHOTHERAPEUTIC AND NEUROLOGICAL AGENTS
6210	Smoking Deterrents	moderate_vs_none	m1	1yr	Medication	filled	MISC PSYCH/NEURO	OR	1.09155	0.0548547	0.980283	1.21545	0.11028	FALSE	FALSE	222109	3132	0.957504	MISC PSYCHOTHERAPEUTIC AND NEUROLOGICAL AGENTS
6210	Smoking Deterrents	moderate_vs_none	m3	1yr	Medication	filled	MISC PSYCH/NEURO	OR	0.952794	0.0583374	0.84985	1.06821	0.407156	FALSE	FALSE	222109	3132	0.390239	MISC PSYCHOTHERAPEUTIC AND NEUROLOGICAL AGENTS
6210	Smoking Deterrents	moderate_vs_none	m4	1yr	Medication	filled	MISC PSYCH/NEURO	OR	0.960241	0.059935	0.853814	1.07993	0.498457	FALSE	FALSE	222109	3132	0.302372	MISC PSYCHOTHERAPEUTIC AND NEUROLOGICAL AGENTS
6210	Smoking Deterrents	moderate_vs_none	unadjusted	1yr	Medication	filled	MISC PSYCH/NEURO	OR	1.09175				0.115713	FALSE	FALSE	222109	3132	0.936618	MISC PSYCHOTHERAPEUTIC AND NEUROLOGICAL AGENTS
6210	Smoking Deterrents	omnibus	unadjusted	1yr	Medication	filled	MISC PSYCH/NEURO	cramers_v	0.0125479				1.23567e-07	TRUE	TRUE	222109	3132	6.9081	MISC PSYCHOTHERAPEUTIC AND NEUROLOGICAL AGENTS
6210	Smoking Deterrents	severe_vs_none	m1	1yr	Medication	filled	MISC PSYCH/NEURO	OR	1.33911	0.0508382	1.21211	1.47941	9.25812e-09	TRUE	TRUE	222109	3132	8.03348	MISC PSYCHOTHERAPEUTIC AND NEUROLOGICAL AGENTS
6210	Smoking Deterrents	severe_vs_none	m3	1yr	Medication	filled	MISC PSYCH/NEURO	OR	1.01737	0.0548826	0.913618	1.13291	0.753626	FALSE	FALSE	222109	3132	0.122844	MISC PSYCHOTHERAPEUTIC AND NEUROLOGICAL AGENTS
6210	Smoking Deterrents	severe_vs_none	m4	1yr	Medication	filled	MISC PSYCH/NEURO	OR	1.02959	0.0589137	0.917314	1.15561	0.620593	FALSE	FALSE	222109	3132	0.207193	MISC PSYCHOTHERAPEUTIC AND NEUROLOGICAL AGENTS
6210	Smoking Deterrents	severe_vs_none	unadjusted	1yr	Medication	filled	MISC PSYCH/NEURO	OR	1.33935				9.40342e-09	TRUE	TRUE	222109	3132	8.02671	MISC PSYCHOTHERAPEUTIC AND NEUROLOGICAL AGENTS
6210	Smoking Deterrents	trend	m1	1yr	Medication	filled	MISC PSYCH/NEURO	OR	1.08775	0.0161482	1.05386	1.12273	1.89974e-07	TRUE	TRUE	222109	3132	6.72131	MISC PSYCHOTHERAPEUTIC AND NEUROLOGICAL AGENTS
6210	Smoking Deterrents	trend	m3	1yr	Medication	filled	MISC PSYCH/NEURO	OR	0.997693	0.0174072	0.964229	1.03232	0.894446	FALSE	FALSE	222109	3132	0.0484457	MISC PSYCHOTHERAPEUTIC AND NEUROLOGICAL AGENTS
6210	Smoking Deterrents	trend	m4	1yr	Medication	filled	MISC PSYCH/NEURO	OR	1.00118	0.01874	0.965072	1.03863	0.949921	FALSE	FALSE	222109	3132	0.0223124	MISC PSYCHOTHERAPEUTIC AND NEUROLOGICAL AGENTS
6210	Smoking Deterrents	trend	unadjusted	1yr	Medication	filled	MISC PSYCH/NEURO	CA_z	5.21714				1.81705e-07	TRUE	TRUE	222109	3132	6.74063	MISC PSYCHOTHERAPEUTIC AND NEUROLOGICAL AGENTS
6210	Smoking Deterrents	AHI≥15 vs <15	m1	5yr	Medication	filled	MISC PSYCH/NEURO	OR	1.13299	0.0258091	1.0771	1.19178	1.31268e-06	TRUE	TRUE	222109	6231	5.88184	MISC PSYCHOTHERAPEUTIC AND NEUROLOGICAL AGENTS
6210	Smoking Deterrents	AHI≥15 vs <15	m3	5yr	Medication	filled	MISC PSYCH/NEURO	OR	0.956774	0.0287468	0.904357	1.01223	0.124257	FALSE	FALSE	222109	6231	0.90568	MISC PSYCHOTHERAPEUTIC AND NEUROLOGICAL AGENTS
6210	Smoking Deterrents	AHI≥15 vs <15	m4	5yr	Medication	filled	MISC PSYCH/NEURO	OR	0.976793	0.0302659	0.920535	1.03649	0.437865	FALSE	FALSE	222109	6231	0.358659	MISC PSYCHOTHERAPEUTIC AND NEUROLOGICAL AGENTS
6210	Smoking Deterrents	AHI≥15 vs <15	unadjusted	5yr	Medication	filled	MISC PSYCH/NEURO	OR	1.13303				1.37169e-06	TRUE	TRUE	222109	6231	5.86274	MISC PSYCHOTHERAPEUTIC AND NEUROLOGICAL AGENTS
6210	Smoking Deterrents	AHI≥5 vs <5	m1	5yr	Medication	filled	MISC PSYCH/NEURO	OR	1.16195	0.0298511	1.09592	1.23196	4.94723e-07	TRUE	TRUE	222109	6231	6.30564	MISC PSYCHOTHERAPEUTIC AND NEUROLOGICAL AGENTS
6210	Smoking Deterrents	AHI≥5 vs <5	m3	5yr	Medication	filled	MISC PSYCH/NEURO	OR	0.962842	0.033358	0.901905	1.0279	0.256314	FALSE	FALSE	222109	6231	0.591228	MISC PSYCHOTHERAPEUTIC AND NEUROLOGICAL AGENTS
6210	Smoking Deterrents	AHI≥5 vs <5	m4	5yr	Medication	filled	MISC PSYCH/NEURO	OR	0.985341	0.0348245	0.920331	1.05494	0.671536	FALSE	FALSE	222109	6231	0.172931	MISC PSYCHOTHERAPEUTIC AND NEUROLOGICAL AGENTS
6210	Smoking Deterrents	AHI≥5 vs <5	unadjusted	5yr	Medication	filled	MISC PSYCH/NEURO	OR	1.16205				5.13659e-07	TRUE	TRUE	222109	6231	6.28933	MISC PSYCHOTHERAPEUTIC AND NEUROLOGICAL AGENTS
6210	Smoking Deterrents	mild_vs_none	m1	5yr	Medication	filled	MISC PSYCH/NEURO	OR	1.11043	0.0349651	1.03688	1.18919	0.00273852	FALSE	TRUE	222109	6231	2.56248	MISC PSYCHOTHERAPEUTIC AND NEUROLOGICAL AGENTS
6210	Smoking Deterrents	mild_vs_none	m3	5yr	Medication	filled	MISC PSYCH/NEURO	OR	0.984215	0.0385187	0.912647	1.06139	0.679547	FALSE	FALSE	222109	6231	0.167781	MISC PSYCHOTHERAPEUTIC AND NEUROLOGICAL AGENTS
6210	Smoking Deterrents	mild_vs_none	m4	5yr	Medication	filled	MISC PSYCH/NEURO	OR	0.997451	0.0390222	0.924008	1.07673	0.947842	FALSE	FALSE	222109	6231	0.0232639	MISC PSYCHOTHERAPEUTIC AND NEUROLOGICAL AGENTS
6210	Smoking Deterrents	mild_vs_none	unadjusted	5yr	Medication	filled	MISC PSYCH/NEURO	OR	1.11053				0.00286338	FALSE	TRUE	222109	6231	2.54312	MISC PSYCHOTHERAPEUTIC AND NEUROLOGICAL AGENTS
6210	Smoking Deterrents	moderate_vs_none	m1	5yr	Medication	filled	MISC PSYCH/NEURO	OR	1.11284	0.0386164	1.03172	1.20034	0.00562797	FALSE	TRUE	222109	6231	2.24965	MISC PSYCHOTHERAPEUTIC AND NEUROLOGICAL AGENTS
6210	Smoking Deterrents	moderate_vs_none	m3	5yr	Medication	filled	MISC PSYCH/NEURO	OR	0.946523	0.0427292	0.870483	1.02921	0.198362	FALSE	FALSE	222109	6231	0.702541	MISC PSYCHOTHERAPEUTIC AND NEUROLOGICAL AGENTS
6210	Smoking Deterrents	moderate_vs_none	m4	5yr	Medication	filled	MISC PSYCH/NEURO	OR	0.967392	0.0439151	0.88761	1.05435	0.450316	FALSE	FALSE	222109	6231	0.346483	MISC PSYCHOTHERAPEUTIC AND NEUROLOGICAL AGENTS
6210	Smoking Deterrents	moderate_vs_none	unadjusted	5yr	Medication	filled	MISC PSYCH/NEURO	OR	1.11294				0.00590973	FALSE	TRUE	222109	6231	2.22843	MISC PSYCHOTHERAPEUTIC AND NEUROLOGICAL AGENTS
6210	Smoking Deterrents	omnibus	unadjusted	5yr	Medication	filled	MISC PSYCH/NEURO	cramers_v	0.0143456				6.5388e-10	TRUE	TRUE	222109	6231	9.1845	MISC PSYCHOTHERAPEUTIC AND NEUROLOGICAL AGENTS
6210	Smoking Deterrents	severe_vs_none	m1	5yr	Medication	filled	MISC PSYCH/NEURO	OR	1.27682	0.0364136	1.18887	1.37128	1.93286e-11	TRUE	TRUE	222109	6231	10.7138	MISC PSYCHOTHERAPEUTIC AND NEUROLOGICAL AGENTS
6210	Smoking Deterrents	severe_vs_none	m3	5yr	Medication	filled	MISC PSYCH/NEURO	OR	0.949628	0.0408725	0.876522	1.02883	0.206038	FALSE	FALSE	222109	6231	0.686053	MISC PSYCHOTHERAPEUTIC AND NEUROLOGICAL AGENTS
6210	Smoking Deterrents	severe_vs_none	m4	5yr	Medication	filled	MISC PSYCH/NEURO	OR	0.982745	0.0438311	0.901845	1.0709	0.691285	FALSE	FALSE	222109	6231	0.160343	MISC PSYCHOTHERAPEUTIC AND NEUROLOGICAL AGENTS
6210	Smoking Deterrents	severe_vs_none	unadjusted	5yr	Medication	filled	MISC PSYCH/NEURO	OR	1.27694				1.94102e-11	TRUE	TRUE	222109	6231	10.712	MISC PSYCHOTHERAPEUTIC AND NEUROLOGICAL AGENTS
6210	Smoking Deterrents	trend	m1	5yr	Medication	filled	MISC PSYCH/NEURO	OR	1.07669	0.0115384	1.05261	1.10131	1.51552e-10	TRUE	TRUE	222109	6231	9.81944	MISC PSYCHOTHERAPEUTIC AND NEUROLOGICAL AGENTS
6210	Smoking Deterrents	trend	m3	5yr	Medication	filled	MISC PSYCH/NEURO	OR	0.980928	0.0129593	0.956326	1.00616	0.137297	FALSE	FALSE	222109	6231	0.862338	MISC PSYCHOTHERAPEUTIC AND NEUROLOGICAL AGENTS
6210	Smoking Deterrents	trend	m4	5yr	Medication	filled	MISC PSYCH/NEURO	OR	0.991799	0.0139362	0.965075	1.01926	0.554574	FALSE	FALSE	222109	6231	0.256041	MISC PSYCHOTHERAPEUTIC AND NEUROLOGICAL AGENTS
6210	Smoking Deterrents	trend	unadjusted	5yr	Medication	filled	MISC PSYCH/NEURO	CA_z	6.41048				1.45058e-10	TRUE	TRUE	222109	6231	9.83846	MISC PSYCHOTHERAPEUTIC AND NEUROLOGICAL AGENTS
6410	Salicylates	AHI≥15 vs <15	m1	1yr	Medication	filled	ANALGESICS & ANESTHETICS	OR	1.29452	0.0222871	1.23919	1.35232	5.05767e-31	TRUE	TRUE	222109	8382	30.296	ANALGESICS - NonNarcotic
6410	Salicylates	AHI≥15 vs <15	m3	1yr	Medication	filled	ANALGESICS & ANESTHETICS	OR	1.09237	0.0229193	1.04439	1.14256	0.000115761	TRUE	TRUE	222109	8382	3.93644	ANALGESICS - NonNarcotic
6410	Salicylates	AHI≥15 vs <15	m4	1yr	Medication	filled	ANALGESICS & ANESTHETICS	OR	1.00278	0.0239503	0.956791	1.05097	0.907866	FALSE	FALSE	222109	8382	0.041978	ANALGESICS - NonNarcotic
6410	Salicylates	AHI≥15 vs <15	unadjusted	1yr	Medication	filled	ANALGESICS & ANESTHETICS	OR	1.29456				4.06873e-31	TRUE	TRUE	222109	8382	30.3905	ANALGESICS - NonNarcotic
6410	Salicylates	AHI≥5 vs <5	m1	1yr	Medication	filled	ANALGESICS & ANESTHETICS	OR	1.47441	0.0274811	1.3971	1.556	2.54418e-45	TRUE	TRUE	222109	8382	44.5945	ANALGESICS - NonNarcotic
6410	Salicylates	AHI≥5 vs <5	m3	1yr	Medication	filled	ANALGESICS & ANESTHETICS	OR	1.14502	0.0281554	1.08355	1.20998	1.5107e-06	TRUE	TRUE	222109	8382	5.82082	ANALGESICS - NonNarcotic
6410	Salicylates	AHI≥5 vs <5	m4	1yr	Medication	filled	ANALGESICS & ANESTHETICS	OR	1.04681	0.0291081	0.988759	1.10827	0.116046	FALSE	FALSE	222109	8382	0.935371	ANALGESICS - NonNarcotic
6410	Salicylates	AHI≥5 vs <5	unadjusted	1yr	Medication	filled	ANALGESICS & ANESTHETICS	OR	1.47453				9.07897e-46	TRUE	TRUE	222109	8382	45.042	ANALGESICS - NonNarcotic
6410	Salicylates	mild_vs_none	m1	1yr	Medication	filled	ANALGESICS & ANESTHETICS	OR	1.37294	0.0316437	1.29037	1.46078	1.29234e-23	TRUE	TRUE	222109	8382	22.8886	ANALGESICS - NonNarcotic
6410	Salicylates	mild_vs_none	m3	1yr	Medication	filled	ANALGESICS & ANESTHETICS	OR	1.1156	0.0320989	1.04757	1.18804	0.000654688	FALSE	TRUE	222109	8382	3.18397	ANALGESICS - NonNarcotic
6410	Salicylates	mild_vs_none	m4	1yr	Medication	filled	ANALGESICS & ANESTHETICS	OR	1.05629	0.0324134	0.991272	1.12557	0.0911198	FALSE	FALSE	222109	8382	1.04039	ANALGESICS - NonNarcotic
6410	Salicylates	mild_vs_none	unadjusted	1yr	Medication	filled	ANALGESICS & ANESTHETICS	OR	1.37305				1.00512e-23	TRUE	TRUE	222109	8382	22.9978	ANALGESICS - NonNarcotic
6410	Salicylates	moderate_vs_none	m1	1yr	Medication	filled	ANALGESICS & ANESTHETICS	OR	1.53512	0.0337724	1.4368	1.64017	6.62543e-37	TRUE	TRUE	222109	8382	36.1788	ANALGESICS - NonNarcotic
6410	Salicylates	moderate_vs_none	m3	1yr	Medication	filled	ANALGESICS & ANESTHETICS	OR	1.1403	0.0344861	1.06578	1.22004	0.000140567	TRUE	TRUE	222109	8382	3.85212	ANALGESICS - NonNarcotic
6410	Salicylates	moderate_vs_none	m4	1yr	Medication	filled	ANALGESICS & ANESTHETICS	OR	1.04363	0.0352404	0.973983	1.11826	0.225545	FALSE	FALSE	222109	8382	0.646767	ANALGESICS - NonNarcotic
6410	Salicylates	moderate_vs_none	unadjusted	1yr	Medication	filled	ANALGESICS & ANESTHETICS	OR	1.53525				2.61427e-37	TRUE	TRUE	222109	8382	36.5826	ANALGESICS - NonNarcotic
6410	Salicylates	omnibus	unadjusted	1yr	Medication	filled	ANALGESICS & ANESTHETICS	cramers_v	0.0318822				1.13721e-48	TRUE	TRUE	222109	8382	47.9442	ANALGESICS - NonNarcotic
6410	Salicylates	severe_vs_none	m1	1yr	Medication	filled	ANALGESICS & ANESTHETICS	OR	1.55737	0.0329313	1.46003	1.66121	2.98625e-41	TRUE	TRUE	222109	8382	40.5249	ANALGESICS - NonNarcotic
6410	Salicylates	severe_vs_none	m3	1yr	Medication	filled	ANALGESICS & ANESTHETICS	OR	1.19128	0.0339874	1.11451	1.27334	2.60732e-07	TRUE	TRUE	222109	8382	6.58381	ANALGESICS - NonNarcotic
6410	Salicylates	severe_vs_none	m4	1yr	Medication	filled	ANALGESICS & ANESTHETICS	OR	1.03212	0.0360518	0.961709	1.10769	0.380501	FALSE	FALSE	222109	8382	0.419644	ANALGESICS - NonNarcotic
6410	Salicylates	severe_vs_none	unadjusted	1yr	Medication	filled	ANALGESICS & ANESTHETICS	OR	1.5575				9.46047e-42	TRUE	TRUE	222109	8382	41.0241	ANALGESICS - NonNarcotic
6410	Salicylates	trend	m1	1yr	Medication	filled	ANALGESICS & ANESTHETICS	OR	1.14689	0.00998546	1.12466	1.16955	7.18048e-43	TRUE	TRUE	222109	8382	42.1438	ANALGESICS - NonNarcotic
6410	Salicylates	trend	m3	1yr	Medication	filled	ANALGESICS & ANESTHETICS	OR	1.05408	0.0105677	1.03247	1.07614	6.22462e-07	TRUE	TRUE	222109	8382	6.20589	ANALGESICS - NonNarcotic
6410	Salicylates	trend	m4	1yr	Medication	filled	ANALGESICS & ANESTHETICS	OR	1.00639	0.0112573	0.984432	1.02885	0.571286	FALSE	FALSE	222109	8382	0.243147	ANALGESICS - NonNarcotic
6410	Salicylates	trend	unadjusted	1yr	Medication	filled	ANALGESICS & ANESTHETICS	CA_z	13.7612				4.36327e-43	TRUE	TRUE	222109	8382	42.3602	ANALGESICS - NonNarcotic
6410	Salicylates	AHI≥15 vs <15	m1	5yr	Medication	filled	ANALGESICS & ANESTHETICS	OR	1.30783	0.0173484	1.26411	1.35307	5.56498e-54	TRUE	TRUE	222109	14232	53.2545	ANALGESICS - NonNarcotic
6410	Salicylates	AHI≥15 vs <15	m3	5yr	Medication	filled	ANALGESICS & ANESTHETICS	OR	1.10546	0.0180019	1.06714	1.14516	2.55476e-08	TRUE	TRUE	222109	14232	7.59265	ANALGESICS - NonNarcotic
6410	Salicylates	AHI≥15 vs <15	m4	5yr	Medication	filled	ANALGESICS & ANESTHETICS	OR	1.02273	0.0188087	0.985713	1.06113	0.232127	FALSE	FALSE	222109	14232	0.634274	ANALGESICS - NonNarcotic
6410	Salicylates	AHI≥15 vs <15	unadjusted	5yr	Medication	filled	ANALGESICS & ANESTHETICS	OR	1.30786				3.46676e-54	TRUE	TRUE	222109	14232	53.4601	ANALGESICS - NonNarcotic
6410	Salicylates	AHI≥5 vs <5	m1	5yr	Medication	filled	ANALGESICS & ANESTHETICS	OR	1.48154	0.0213015	1.42096	1.54471	4.90213e-76	TRUE	TRUE	222109	14232	75.3096	ANALGESICS - NonNarcotic
6410	Salicylates	AHI≥5 vs <5	m3	5yr	Medication	filled	ANALGESICS & ANESTHETICS	OR	1.14083	0.022015	1.09265	1.19114	2.16453e-09	TRUE	TRUE	222109	14232	8.66464	ANALGESICS - NonNarcotic
6410	Salicylates	AHI≥5 vs <5	m4	5yr	Medication	filled	ANALGESICS & ANESTHETICS	OR	1.05049	0.0227712	1.00463	1.09843	0.030541	FALSE	TRUE	222109	14232	1.51512	ANALGESICS - NonNarcotic
6410	Salicylates	AHI≥5 vs <5	unadjusted	5yr	Medication	filled	ANALGESICS & ANESTHETICS	OR	1.48161				8.12203e-77	TRUE	TRUE	222109	14232	76.0903	ANALGESICS - NonNarcotic
6410	Salicylates	mild_vs_none	m1	5yr	Medication	filled	ANALGESICS & ANESTHETICS	OR	1.37102	0.024569	1.30657	1.43866	9.33043e-38	TRUE	TRUE	222109	14232	37.0301	ANALGESICS - NonNarcotic
6410	Salicylates	mild_vs_none	m3	5yr	Medication	filled	ANALGESICS & ANESTHETICS	OR	1.10031	0.0251447	1.04739	1.15589	0.000143821	TRUE	TRUE	222109	14232	3.84218	ANALGESICS - NonNarcotic
6410	Salicylates	mild_vs_none	m4	5yr	Medication	filled	ANALGESICS & ANESTHETICS	OR	1.04656	0.0254047	0.995727	1.09999	0.0732265	FALSE	FALSE	222109	14232	1.13533	ANALGESICS - NonNarcotic
6410	Salicylates	mild_vs_none	unadjusted	5yr	Medication	filled	ANALGESICS & ANESTHETICS	OR	1.37122				5.67866e-38	TRUE	TRUE	222109	14232	37.2458	ANALGESICS - NonNarcotic
6410	Salicylates	moderate_vs_none	m1	5yr	Medication	filled	ANALGESICS & ANESTHETICS	OR	1.58394	0.026102	1.50494	1.66708	1.73162e-69	TRUE	TRUE	222109	14232	68.7615	ANALGESICS - NonNarcotic
6410	Salicylates	moderate_vs_none	m3	5yr	Medication	filled	ANALGESICS & ANESTHETICS	OR	1.15988	0.0268882	1.10033	1.22264	3.46905e-08	TRUE	TRUE	222109	14232	7.45979	ANALGESICS - NonNarcotic
6410	Salicylates	moderate_vs_none	m4	5yr	Medication	filled	ANALGESICS & ANESTHETICS	OR	1.06922	0.0274983	1.01312	1.12843	0.0149346	FALSE	TRUE	222109	14232	1.82581	ANALGESICS - NonNarcotic
6410	Salicylates	moderate_vs_none	unadjusted	5yr	Medication	filled	ANALGESICS & ANESTHETICS	OR	1.58422				1.9721e-70	TRUE	TRUE	222109	14232	69.7051	ANALGESICS - NonNarcotic
6410	Salicylates	omnibus	unadjusted	5yr	Medication	filled	ANALGESICS & ANESTHETICS	cramers_v	0.0419785				1.61457e-84	TRUE	TRUE	222109	14232	83.7919	ANALGESICS - NonNarcotic
6410	Salicylates	severe_vs_none	m1	5yr	Medication	filled	ANALGESICS & ANESTHETICS	OR	1.53901	0.0256712	1.46349	1.61843	2.67039e-63	TRUE	TRUE	222109	14232	62.5734	ANALGESICS - NonNarcotic
6410	Salicylates	severe_vs_none	m3	5yr	Medication	filled	ANALGESICS & ANESTHETICS	OR	1.18046	0.0267337	1.1202	1.24396	5.43878e-10	TRUE	TRUE	222109	14232	9.2645	ANALGESICS - NonNarcotic
6410	Salicylates	severe_vs_none	m4	5yr	Medication	filled	ANALGESICS & ANESTHETICS	OR	1.03468	0.0283568	0.978747	1.09382	0.229209	FALSE	FALSE	222109	14232	0.639768	ANALGESICS - NonNarcotic
6410	Salicylates	severe_vs_none	unadjusted	5yr	Medication	filled	ANALGESICS & ANESTHETICS	OR	1.53933				4.65261e-64	TRUE	TRUE	222109	14232	63.3323	ANALGESICS - NonNarcotic
6410	Salicylates	trend	m1	5yr	Medication	filled	ANALGESICS & ANESTHETICS	OR	1.14678	0.00777449	1.12944	1.16439	1.84538e-69	TRUE	TRUE	222109	14232	68.7339	ANALGESICS - NonNarcotic
6410	Salicylates	trend	m3	5yr	Medication	filled	ANALGESICS & ANESTHETICS	OR	1.05484	0.00831606	1.03779	1.07217	1.36354e-10	TRUE	TRUE	222109	14232	9.86533	ANALGESICS - NonNarcotic
6410	Salicylates	trend	m4	5yr	Medication	filled	ANALGESICS & ANESTHETICS	OR	1.01101	0.00885701	0.993608	1.02871	0.216465	FALSE	FALSE	222109	14232	0.664612	ANALGESICS - NonNarcotic
6410	Salicylates	trend	unadjusted	5yr	Medication	filled	ANALGESICS & ANESTHETICS	CA_z	17.6598				8.55749e-70	TRUE	TRUE	222109	14232	69.0677	ANALGESICS - NonNarcotic
6420	Analgesics Other	AHI≥15 vs <15	m1	1yr	Medication	filled	ANALGESICS & ANESTHETICS	OR	0.942213	0.0387132	0.873367	1.01649	0.124158	FALSE	FALSE	222109	2791	0.906024	ANALGESICS - NonNarcotic
6420	Analgesics Other	AHI≥15 vs <15	m3	1yr	Medication	filled	ANALGESICS & ANESTHETICS	OR	0.959681	0.0399679	0.887372	1.03788	0.303153	FALSE	FALSE	222109	2791	0.518339	ANALGESICS - NonNarcotic
6420	Analgesics Other	AHI≥15 vs <15	m4	1yr	Medication	filled	ANALGESICS & ANESTHETICS	OR	0.909057	0.0418512	0.837466	0.986767	0.0227108	FALSE	TRUE	222109	2791	1.64377	ANALGESICS - NonNarcotic
6420	Analgesics Other	AHI≥15 vs <15	unadjusted	1yr	Medication	filled	ANALGESICS & ANESTHETICS	OR	0.94228				0.129358	FALSE	FALSE	222109	2791	0.888208	ANALGESICS - NonNarcotic
6420	Analgesics Other	AHI≥5 vs <5	m1	1yr	Medication	filled	ANALGESICS & ANESTHETICS	OR	0.924985	0.0420539	0.851801	1.00446	0.0637045	FALSE	FALSE	222109	2791	1.19583	ANALGESICS - NonNarcotic
6420	Analgesics Other	AHI≥5 vs <5	m3	1yr	Medication	filled	ANALGESICS & ANESTHETICS	OR	0.895106	0.0435935	0.821803	0.974948	0.0110232	FALSE	TRUE	222109	2791	1.95769	ANALGESICS - NonNarcotic
6420	Analgesics Other	AHI≥5 vs <5	m4	1yr	Medication	filled	ANALGESICS & ANESTHETICS	OR	0.840258	0.0455419	0.768506	0.918709	0.000132546	TRUE	TRUE	222109	2791	3.87763	ANALGESICS - NonNarcotic
6420	Analgesics Other	AHI≥5 vs <5	unadjusted	1yr	Medication	filled	ANALGESICS & ANESTHETICS	OR	0.925134				0.0673456	FALSE	FALSE	222109	2791	1.17169	ANALGESICS - NonNarcotic
6420	Analgesics Other	mild_vs_none	m1	1yr	Medication	filled	ANALGESICS & ANESTHETICS	OR	0.941509	0.0496561	0.854195	1.03775	0.224834	FALSE	FALSE	222109	2791	0.648138	ANALGESICS - NonNarcotic
6420	Analgesics Other	mild_vs_none	m3	1yr	Medication	filled	ANALGESICS & ANESTHETICS	OR	0.889694	0.0505695	0.805741	0.982393	0.02082	FALSE	TRUE	222109	2791	1.68152	ANALGESICS - NonNarcotic
6420	Analgesics Other	mild_vs_none	m4	1yr	Medication	filled	ANALGESICS & ANESTHETICS	OR	0.852603	0.051268	0.771094	0.942728	0.00186869	FALSE	TRUE	222109	2791	2.72846	ANALGESICS - NonNarcotic
6420	Analgesics Other	mild_vs_none	unadjusted	1yr	Medication	filled	ANALGESICS & ANESTHETICS	OR	0.941666				0.235752	FALSE	FALSE	222109	2791	0.627545	ANALGESICS - NonNarcotic
6420	Analgesics Other	moderate_vs_none	m1	1yr	Medication	filled	ANALGESICS & ANESTHETICS	OR	0.967554	0.0548759	0.86889	1.07742	0.547802	FALSE	FALSE	222109	2791	0.261377	ANALGESICS - NonNarcotic
6420	Analgesics Other	moderate_vs_none	m3	1yr	Medication	filled	ANALGESICS & ANESTHETICS	OR	0.904626	0.0564171	0.809929	1.0104	0.0756263	FALSE	FALSE	222109	2791	1.12133	ANALGESICS - NonNarcotic
6420	Analgesics Other	moderate_vs_none	m4	1yr	Medication	filled	ANALGESICS & ANESTHETICS	OR	0.845828	0.0580019	0.754937	0.947661	0.00389189	FALSE	TRUE	222109	2791	2.40984	ANALGESICS - NonNarcotic
6420	Analgesics Other	moderate_vs_none	unadjusted	1yr	Medication	filled	ANALGESICS & ANESTHETICS	OR	0.967721				0.568298	FALSE	FALSE	222109	2791	0.245424	ANALGESICS - NonNarcotic
6420	Analgesics Other	omnibus	unadjusted	1yr	Medication	filled	ANALGESICS & ANESTHETICS	cramers_v	0.00576195				0.060885	FALSE	FALSE	222109	2791	1.21549	ANALGESICS - NonNarcotic
6420	Analgesics Other	severe_vs_none	m1	1yr	Medication	filled	ANALGESICS & ANESTHETICS	OR	0.863997	0.0551055	0.775543	0.962538	0.00798157	FALSE	TRUE	222109	2791	2.09791	ANALGESICS - NonNarcotic
6420	Analgesics Other	severe_vs_none	m3	1yr	Medication	filled	ANALGESICS & ANESTHETICS	OR	0.895375	0.0573465	0.800187	1.00189	0.053967	FALSE	FALSE	222109	2791	1.26787	ANALGESICS - NonNarcotic
6420	Analgesics Other	severe_vs_none	m4	1yr	Medication	filled	ANALGESICS & ANESTHETICS	OR	0.806158	0.0612512	0.714962	0.908986	0.000434984	FALSE	TRUE	222109	2791	3.36153	ANALGESICS - NonNarcotic
6420	Analgesics Other	severe_vs_none	unadjusted	1yr	Medication	filled	ANALGESICS & ANESTHETICS	OR	0.864134				0.00866911	FALSE	TRUE	222109	2791	2.06203	ANALGESICS - NonNarcotic
6420	Analgesics Other	trend	m1	1yr	Medication	filled	ANALGESICS & ANESTHETICS	OR	0.960283	0.0172927	0.928282	0.993388	0.0190994	FALSE	TRUE	222109	2791	1.71898	ANALGESICS - NonNarcotic
6420	Analgesics Other	trend	m3	1yr	Medication	filled	ANALGESICS & ANESTHETICS	OR	0.967571	0.0183166	0.933451	1.00294	0.071891	FALSE	FALSE	222109	2791	1.14333	ANALGESICS - NonNarcotic
6420	Analgesics Other	trend	m4	1yr	Medication	filled	ANALGESICS & ANESTHETICS	OR	0.935619	0.019608	0.900344	0.972275	0.000689102	FALSE	TRUE	222109	2791	3.16172	ANALGESICS - NonNarcotic
6420	Analgesics Other	trend	unadjusted	1yr	Medication	filled	ANALGESICS & ANESTHETICS	CA_z	-2.34112				0.0192258	FALSE	TRUE	222109	2791	1.71612	ANALGESICS - NonNarcotic
6420	Analgesics Other	AHI≥15 vs <15	m1	5yr	Medication	filled	ANALGESICS & ANESTHETICS	OR	0.931593	0.0254093	0.886334	0.979162	0.00529142	FALSE	TRUE	222109	6604	2.27643	ANALGESICS - NonNarcotic
6420	Analgesics Other	AHI≥15 vs <15	m3	5yr	Medication	filled	ANALGESICS & ANESTHETICS	OR	0.958306	0.0264545	0.909884	1.0093	0.107425	FALSE	FALSE	222109	6604	0.968896	ANALGESICS - NonNarcotic
6420	Analgesics Other	AHI≥15 vs <15	m4	5yr	Medication	filled	ANALGESICS & ANESTHETICS	OR	0.922852	0.0277348	0.874025	0.974406	0.00379395	FALSE	TRUE	222109	6604	2.42091	ANALGESICS - NonNarcotic
6420	Analgesics Other	AHI≥15 vs <15	unadjusted	5yr	Medication	filled	ANALGESICS & ANESTHETICS	OR	0.931626				0.00551686	FALSE	TRUE	222109	6604	2.25831	ANALGESICS - NonNarcotic
6420	Analgesics Other	AHI≥5 vs <5	m1	5yr	Medication	filled	ANALGESICS & ANESTHETICS	OR	0.927138	0.0276092	0.878301	0.978691	0.00614183	FALSE	TRUE	222109	6604	2.2117	ANALGESICS - NonNarcotic
6420	Analgesics Other	AHI≥5 vs <5	m3	5yr	Medication	filled	ANALGESICS & ANESTHETICS	OR	0.907492	0.0288736	0.857562	0.960329	0.000774082	FALSE	TRUE	222109	6604	3.11121	ANALGESICS - NonNarcotic
6420	Analgesics Other	AHI≥5 vs <5	m4	5yr	Medication	filled	ANALGESICS & ANESTHETICS	OR	0.867804	0.0302013	0.817926	0.920723	2.6685e-06	TRUE	TRUE	222109	6604	5.57373	ANALGESICS - NonNarcotic
6420	Analgesics Other	AHI≥5 vs <5	unadjusted	5yr	Medication	filled	ANALGESICS & ANESTHETICS	OR	0.927203				0.00644781	FALSE	TRUE	222109	6604	2.19059	ANALGESICS - NonNarcotic
6420	Analgesics Other	mild_vs_none	m1	5yr	Medication	filled	ANALGESICS & ANESTHETICS	OR	0.953356	0.0325159	0.894494	1.01609	0.14182	FALSE	FALSE	222109	6604	0.848263	ANALGESICS - NonNarcotic
6420	Analgesics Other	mild_vs_none	m3	5yr	Medication	filled	ANALGESICS & ANESTHETICS	OR	0.906862	0.0333948	0.849406	0.968204	0.00341638	FALSE	TRUE	222109	6604	2.46643	ANALGESICS - NonNarcotic
6420	Analgesics Other	mild_vs_none	m4	5yr	Medication	filled	ANALGESICS & ANESTHETICS	OR	0.879523	0.033887	0.823005	0.939922	0.000151649	TRUE	TRUE	222109	6604	3.81916	ANALGESICS - NonNarcotic
6420	Analgesics Other	mild_vs_none	unadjusted	5yr	Medication	filled	ANALGESICS & ANESTHETICS	OR	0.953253				0.145322	FALSE	FALSE	222109	6604	0.837668	ANALGESICS - NonNarcotic
6420	Analgesics Other	moderate_vs_none	m1	5yr	Medication	filled	ANALGESICS & ANESTHETICS	OR	0.96869	0.0360319	0.90264	1.03957	0.377319	FALSE	FALSE	222109	6604	0.423291	ANALGESICS - NonNarcotic
6420	Analgesics Other	moderate_vs_none	m3	5yr	Medication	filled	ANALGESICS & ANESTHETICS	OR	0.916676	0.0373704	0.851934	0.986337	0.0199074	FALSE	TRUE	222109	6604	1.70099	ANALGESICS - NonNarcotic
6420	Analgesics Other	moderate_vs_none	m4	5yr	Medication	filled	ANALGESICS & ANESTHETICS	OR	0.873428	0.0384727	0.809989	0.941835	0.000435526	FALSE	TRUE	222109	6604	3.36099	ANALGESICS - NonNarcotic
6420	Analgesics Other	moderate_vs_none	unadjusted	5yr	Medication	filled	ANALGESICS & ANESTHETICS	OR	0.968437				0.383138	FALSE	FALSE	222109	6604	0.416645	ANALGESICS - NonNarcotic
6420	Analgesics Other	omnibus	unadjusted	5yr	Medication	filled	ANALGESICS & ANESTHETICS	cramers_v	0.00945281				0.000182624	TRUE	TRUE	222109	6604	3.73844	ANALGESICS - NonNarcotic
6420	Analgesics Other	severe_vs_none	m1	5yr	Medication	filled	ANALGESICS & ANESTHETICS	OR	0.854866	0.036261	0.796219	0.917832	1.52877e-05	TRUE	TRUE	222109	6604	4.81566	ANALGESICS - NonNarcotic
6420	Analgesics Other	severe_vs_none	m3	5yr	Medication	filled	ANALGESICS & ANESTHETICS	OR	0.899424	0.0380418	0.834801	0.969049	0.00532933	FALSE	TRUE	222109	6604	2.27333	ANALGESICS - NonNarcotic
6420	Analgesics Other	severe_vs_none	m4	5yr	Medication	filled	ANALGESICS & ANESTHETICS	OR	0.83425	0.0406881	0.770305	0.903504	8.43161e-06	TRUE	TRUE	222109	6604	5.07409	ANALGESICS - NonNarcotic
6420	Analgesics Other	severe_vs_none	unadjusted	5yr	Medication	filled	ANALGESICS & ANESTHETICS	OR	0.854707				1.59061e-05	TRUE	TRUE	222109	6604	4.79844	ANALGESICS - NonNarcotic
6420	Analgesics Other	trend	m1	5yr	Medication	filled	ANALGESICS & ANESTHETICS	OR	0.956472	0.0113454	0.935438	0.977979	8.75907e-05	TRUE	TRUE	222109	6604	4.05754	ANALGESICS - NonNarcotic
6420	Analgesics Other	trend	m3	5yr	Medication	filled	ANALGESICS & ANESTHETICS	OR	0.968747	0.0121072	0.946029	0.99201	0.00872711	FALSE	TRUE	222109	6604	2.05913	ANALGESICS - NonNarcotic
6420	Analgesics Other	trend	m4	5yr	Medication	filled	ANALGESICS & ANESTHETICS	OR	0.945772	0.0129832	0.922009	0.970148	1.7527e-05	TRUE	TRUE	222109	6604	4.75629	ANALGESICS - NonNarcotic
6420	Analgesics Other	trend	unadjusted	5yr	Medication	filled	ANALGESICS & ANESTHETICS	CA_z	-3.92162				8.79551e-05	TRUE	TRUE	222109	6604	4.05574	ANALGESICS - NonNarcotic
6499	Analgesic Combinations	AHI≥15 vs <15	m1	5yr	Medication	filled	ANALGESICS & ANESTHETICS	OR	0.574758	0.0750521	0.496136	0.66584	1.59547e-13	TRUE	TRUE	222109	850	12.7971	ANALGESICS - NonNarcotic
6499	Analgesic Combinations	AHI≥15 vs <15	m3	5yr	Medication	filled	ANALGESICS & ANESTHETICS	OR	0.799887	0.0772512	0.6875	0.930647	0.00384788	FALSE	TRUE	222109	850	2.41478	ANALGESICS - NonNarcotic
6499	Analgesic Combinations	AHI≥15 vs <15	m4	5yr	Medication	filled	ANALGESICS & ANESTHETICS	OR	0.853736	0.0808336	0.728648	1.0003	0.0504319	FALSE	FALSE	222109	850	1.29729	ANALGESICS - NonNarcotic
6499	Analgesic Combinations	AHI≥15 vs <15	unadjusted	5yr	Medication	filled	ANALGESICS & ANESTHETICS	OR	0.574865				1.04577e-13	TRUE	TRUE	222109	850	12.9806	ANALGESICS - NonNarcotic
6499	Analgesic Combinations	AHI≥5 vs <5	m1	5yr	Medication	filled	ANALGESICS & ANESTHETICS	OR	0.665915	0.0716063	0.578719	0.76625	1.36147e-08	TRUE	TRUE	222109	850	7.86599	ANALGESICS - NonNarcotic
6499	Analgesic Combinations	AHI≥5 vs <5	m3	5yr	Medication	filled	ANALGESICS & ANESTHETICS	OR	0.902455	0.0749096	0.779224	1.04517	0.170643	FALSE	FALSE	222109	850	0.767911	ANALGESICS - NonNarcotic
6499	Analgesic Combinations	AHI≥5 vs <5	m4	5yr	Medication	filled	ANALGESICS & ANESTHETICS	OR	0.980858	0.0793558	0.839573	1.14592	0.807573	FALSE	FALSE	222109	850	0.0928182	ANALGESICS - NonNarcotic
6499	Analgesic Combinations	AHI≥5 vs <5	unadjusted	5yr	Medication	filled	ANALGESICS & ANESTHETICS	OR	0.66619				1.41447e-08	TRUE	TRUE	222109	850	7.84941	ANALGESICS - NonNarcotic
6499	Analgesic Combinations	mild_vs_none	m1	5yr	Medication	filled	ANALGESICS & ANESTHETICS	OR	0.856865	0.0821578	0.729423	1.00657	0.0600774	FALSE	FALSE	222109	850	1.22129	ANALGESICS - NonNarcotic
6499	Analgesic Combinations	mild_vs_none	m3	5yr	Medication	filled	ANALGESICS & ANESTHETICS	OR	1.00248	0.0841043	0.850132	1.18213	0.976493	FALSE	FALSE	222109	850	0.0103307	ANALGESICS - NonNarcotic
6499	Analgesic Combinations	mild_vs_none	m4	5yr	Medication	filled	ANALGESICS & ANESTHETICS	OR	1.05197	0.0862856	0.888297	1.24581	0.557066	FALSE	FALSE	222109	850	0.254093	ANALGESICS - NonNarcotic
6499	Analgesic Combinations	mild_vs_none	unadjusted	5yr	Medication	filled	ANALGESICS & ANESTHETICS	OR	0.856306				0.0644268	FALSE	FALSE	222109	850	1.19093	ANALGESICS - NonNarcotic
6499	Analgesic Combinations	moderate_vs_none	m1	5yr	Medication	filled	ANALGESICS & ANESTHETICS	OR	0.692068	0.0983371	0.570748	0.839177	0.00018187	TRUE	TRUE	222109	850	3.74024	ANALGESICS - NonNarcotic
6499	Analgesic Combinations	moderate_vs_none	m3	5yr	Medication	filled	ANALGESICS & ANESTHETICS	OR	0.928517	0.101639	0.760808	1.1332	0.465572	FALSE	FALSE	222109	850	0.332013	ANALGESICS - NonNarcotic
6499	Analgesic Combinations	moderate_vs_none	m4	5yr	Medication	filled	ANALGESICS & ANESTHETICS	OR	0.998738	0.105676	0.811896	1.22858	0.990464	FALSE	FALSE	222109	850	0.00416118	ANALGESICS - NonNarcotic
6499	Analgesic Combinations	moderate_vs_none	unadjusted	5yr	Medication	filled	ANALGESICS & ANESTHETICS	OR	0.690723				0.000187204	TRUE	TRUE	222109	850	3.72768	ANALGESICS - NonNarcotic
6499	Analgesic Combinations	omnibus	unadjusted	5yr	Medication	filled	ANALGESICS & ANESTHETICS	cramers_v	0.0183346				4.27751e-16	TRUE	TRUE	222109	850	15.3688	ANALGESICS - NonNarcotic
6499	Analgesic Combinations	severe_vs_none	m1	5yr	Medication	filled	ANALGESICS & ANESTHETICS	OR	0.387697	0.116642	0.308466	0.48728	4.53254e-16	TRUE	TRUE	222109	850	15.3437	ANALGESICS - NonNarcotic
6499	Analgesic Combinations	severe_vs_none	m3	5yr	Medication	filled	ANALGESICS & ANESTHETICS	OR	0.654278	0.120171	0.516978	0.828042	0.000415327	FALSE	TRUE	222109	850	3.38161	ANALGESICS - NonNarcotic
6499	Analgesic Combinations	severe_vs_none	m4	5yr	Medication	filled	ANALGESICS & ANESTHETICS	OR	0.726636	0.127043	0.566471	0.932086	0.011952	FALSE	TRUE	222109	850	1.92256	ANALGESICS - NonNarcotic
6499	Analgesic Combinations	severe_vs_none	unadjusted	5yr	Medication	filled	ANALGESICS & ANESTHETICS	OR	0.387038				4.80431e-17	TRUE	TRUE	222109	850	16.3184	ANALGESICS - NonNarcotic
6499	Analgesic Combinations	trend	m1	5yr	Medication	filled	ANALGESICS & ANESTHETICS	OR	0.757473	0.0329916	0.710043	0.808071	3.78611e-17	TRUE	TRUE	222109	850	16.4218	ANALGESICS - NonNarcotic
6499	Analgesic Combinations	trend	m3	5yr	Medication	filled	ANALGESICS & ANESTHETICS	OR	0.893429	0.0347285	0.834639	0.956359	0.00117509	FALSE	TRUE	222109	850	2.92993	ANALGESICS - NonNarcotic
6499	Analgesic Combinations	trend	m4	5yr	Medication	filled	ANALGESICS & ANESTHETICS	OR	0.92393	0.0372497	0.858879	0.993908	0.033669	FALSE	TRUE	222109	850	1.47277	ANALGESICS - NonNarcotic
6499	Analgesic Combinations	trend	unadjusted	5yr	Medication	filled	ANALGESICS & ANESTHETICS	CA_z	-8.50088				1.88158e-17	TRUE	TRUE	222109	850	16.7255	ANALGESICS - NonNarcotic
6510	Narcotic Agonists	AHI≥15 vs <15	m1	1yr	Medication	filled	ANALGESICS & ANESTHETICS	OR	1.02067	0.0181437	0.985007	1.05761	0.259587	FALSE	FALSE	222109	13178	0.585717	ANALGESICS - Narcotic
6510	Narcotic Agonists	AHI≥15 vs <15	m3	1yr	Medication	filled	ANALGESICS & ANESTHETICS	OR	1.00952	0.0187447	0.973104	1.0473	0.613236	FALSE	FALSE	222109	13178	0.212372	ANALGESICS - Narcotic
6510	Narcotic Agonists	AHI≥15 vs <15	m4	1yr	Medication	filled	ANALGESICS & ANESTHETICS	OR	0.959428	0.0196071	0.923258	0.997016	0.0346541	FALSE	FALSE	222109	13178	1.46025	ANALGESICS - Narcotic
6510	Narcotic Agonists	AHI≥15 vs <15	unadjusted	1yr	Medication	filled	ANALGESICS & ANESTHETICS	OR	1.02068				0.263042	FALSE	FALSE	222109	13178	0.579975	ANALGESICS - Narcotic
6510	Narcotic Agonists	AHI≥5 vs <5	m1	1yr	Medication	filled	ANALGESICS & ANESTHETICS	OR	1.08322	0.0204992	1.04056	1.12763	9.63909e-05	TRUE	TRUE	222109	13178	4.01596	ANALGESICS - Narcotic
6510	Narcotic Agonists	AHI≥5 vs <5	m3	1yr	Medication	filled	ANALGESICS & ANESTHETICS	OR	1.00174	0.0211972	0.960973	1.04423	0.934699	FALSE	FALSE	222109	13178	0.0293284	ANALGESICS - Narcotic
6510	Narcotic Agonists	AHI≥5 vs <5	m4	1yr	Medication	filled	ANALGESICS & ANESTHETICS	OR	0.947622	0.0220814	0.907485	0.989535	0.0148343	FALSE	TRUE	222109	13178	1.82873	ANALGESICS - Narcotic
6510	Narcotic Agonists	AHI≥5 vs <5	unadjusted	1yr	Medication	filled	ANALGESICS & ANESTHETICS	OR	1.08326				9.93347e-05	TRUE	TRUE	222109	13178	4.0029	ANALGESICS - Narcotic
6510	Narcotic Agonists	mild_vs_none	m1	1yr	Medication	filled	ANALGESICS & ANESTHETICS	OR	1.09774	0.0238869	1.04754	1.15036	9.45676e-05	TRUE	TRUE	222109	13178	4.02426	ANALGESICS - Narcotic
6510	Narcotic Agonists	mild_vs_none	m3	1yr	Medication	filled	ANALGESICS & ANESTHETICS	OR	0.995364	0.0243175	0.949036	1.04395	0.848458	FALSE	FALSE	222109	13178	0.0713696	ANALGESICS - Narcotic
6510	Narcotic Agonists	mild_vs_none	m4	1yr	Medication	filled	ANALGESICS & ANESTHETICS	OR	0.957929	0.0246471	0.912753	1.00534	0.0811764	FALSE	FALSE	222109	13178	1.09057	ANALGESICS - Narcotic
6510	Narcotic Agonists	mild_vs_none	unadjusted	1yr	Medication	filled	ANALGESICS & ANESTHETICS	OR	1.09779				9.81486e-05	TRUE	TRUE	222109	13178	4.00812	ANALGESICS - Narcotic
6510	Narcotic Agonists	moderate_vs_none	m1	1yr	Medication	filled	ANALGESICS & ANESTHETICS	OR	1.1627	0.0260573	1.10481	1.22363	7.24154e-09	TRUE	TRUE	222109	13178	8.14017	ANALGESICS - Narcotic
6510	Narcotic Agonists	moderate_vs_none	m3	1yr	Medication	filled	ANALGESICS & ANESTHETICS	OR	1.04025	0.0267846	0.98705	1.09632	0.140666	FALSE	FALSE	222109	13178	0.851812	ANALGESICS - Narcotic
6510	Narcotic Agonists	moderate_vs_none	m4	1yr	Medication	filled	ANALGESICS & ANESTHETICS	OR	0.97919	0.0275265	0.927762	1.03347	0.444888	FALSE	FALSE	222109	13178	0.351749	ANALGESICS - Narcotic
6510	Narcotic Agonists	moderate_vs_none	unadjusted	1yr	Medication	filled	ANALGESICS & ANESTHETICS	OR	1.16275				7.55098e-09	TRUE	TRUE	222109	13178	8.122	ANALGESICS - Narcotic
6510	Narcotic Agonists	omnibus	unadjusted	1yr	Medication	filled	ANALGESICS & ANESTHETICS	cramers_v	0.0150501				6.86605e-11	TRUE	TRUE	222109	13178	10.1633	ANALGESICS - Narcotic
6510	Narcotic Agonists	severe_vs_none	m1	1yr	Medication	filled	ANALGESICS & ANESTHETICS	OR	0.992141	0.0263686	0.942169	1.04476	0.764782	FALSE	FALSE	222109	13178	0.116462	ANALGESICS - Narcotic
6510	Narcotic Agonists	severe_vs_none	m3	1yr	Medication	filled	ANALGESICS & ANESTHETICS	OR	0.97288	0.0273979	0.922015	1.02655	0.315607	FALSE	FALSE	222109	13178	0.500854	ANALGESICS - Narcotic
6510	Narcotic Agonists	severe_vs_none	m4	1yr	Medication	filled	ANALGESICS & ANESTHETICS	OR	0.885677	0.0291671	0.836466	0.937783	3.15026e-05	TRUE	TRUE	222109	13178	4.50165	ANALGESICS - Narcotic
6510	Narcotic Agonists	severe_vs_none	unadjusted	1yr	Medication	filled	ANALGESICS & ANESTHETICS	OR	0.99218				0.776004	FALSE	FALSE	222109	13178	0.110136	ANALGESICS - Narcotic
6510	Narcotic Agonists	trend	m1	1yr	Medication	filled	ANALGESICS & ANESTHETICS	OR	1.00507	0.00810783	0.989226	1.02117	0.532662	FALSE	FALSE	222109	13178	0.273548	ANALGESICS - Narcotic
6510	Narcotic Agonists	trend	m3	1yr	Medication	filled	ANALGESICS & ANESTHETICS	OR	0.996858	0.00860007	0.980196	1.0138	0.714409	FALSE	FALSE	222109	13178	0.146053	ANALGESICS - Narcotic
6510	Narcotic Agonists	trend	m4	1yr	Medication	filled	ANALGESICS & ANESTHETICS	OR	0.967251	0.00918936	0.949986	0.98483	0.000290654	FALSE	TRUE	222109	13178	3.53662	ANALGESICS - Narcotic
6510	Narcotic Agonists	trend	unadjusted	1yr	Medication	filled	ANALGESICS & ANESTHETICS	CA_z	0.625484				0.531654	FALSE	FALSE	222109	13178	0.274371	ANALGESICS - Narcotic
6510	Narcotic Agonists	AHI≥15 vs <15	m1	5yr	Medication	filled	ANALGESICS & ANESTHETICS	OR	0.986887	0.0116658	0.964579	1.00971	0.257862	FALSE	FALSE	222109	35911	0.588612	ANALGESICS - Narcotic
6510	Narcotic Agonists	AHI≥15 vs <15	m3	5yr	Medication	filled	ANALGESICS & ANESTHETICS	OR	0.979061	0.0122328	0.955867	1.00282	0.0836582	FALSE	FALSE	222109	35911	1.07749	ANALGESICS - Narcotic
6510	Narcotic Agonists	AHI≥15 vs <15	m4	5yr	Medication	filled	ANALGESICS & ANESTHETICS	OR	0.918852	0.0128129	0.896065	0.942219	3.97274e-11	TRUE	TRUE	222109	35911	10.4009	ANALGESICS - Narcotic
6510	Narcotic Agonists	AHI≥15 vs <15	unadjusted	5yr	Medication	filled	ANALGESICS & ANESTHETICS	OR	0.986893				0.26052	FALSE	FALSE	222109	35911	0.584159	ANALGESICS - Narcotic
6510	Narcotic Agonists	AHI≥5 vs <5	m1	5yr	Medication	filled	ANALGESICS & ANESTHETICS	OR	1.10055	0.0131388	1.07257	1.12925	3.05823e-13	TRUE	TRUE	222109	35911	12.5145	ANALGESICS - Narcotic
6510	Narcotic Agonists	AHI≥5 vs <5	m3	5yr	Medication	filled	ANALGESICS & ANESTHETICS	OR	1.01805	0.0137966	0.99089	1.04595	0.194758	FALSE	FALSE	222109	35911	0.710504	ANALGESICS - Narcotic
6510	Narcotic Agonists	AHI≥5 vs <5	m4	5yr	Medication	filled	ANALGESICS & ANESTHETICS	OR	0.954551	0.0143979	0.927991	0.981872	0.00123528	FALSE	TRUE	222109	35911	2.90823	ANALGESICS - Narcotic
6510	Narcotic Agonists	AHI≥5 vs <5	unadjusted	5yr	Medication	filled	ANALGESICS & ANESTHETICS	OR	1.10056				3.13453e-13	TRUE	TRUE	222109	35911	12.5038	ANALGESICS - Narcotic
6510	Narcotic Agonists	mild_vs_none	m1	5yr	Medication	filled	ANALGESICS & ANESTHETICS	OR	1.15174	0.0152539	1.11782	1.1867	2.01253e-20	TRUE	TRUE	222109	35911	19.6963	ANALGESICS - Narcotic
6510	Narcotic Agonists	mild_vs_none	m3	5yr	Medication	filled	ANALGESICS & ANESTHETICS	OR	1.03923	0.0157554	1.00763	1.07182	0.0145885	FALSE	TRUE	222109	35911	1.83599	ANALGESICS - Narcotic
6510	Narcotic Agonists	mild_vs_none	m4	5yr	Medication	filled	ANALGESICS & ANESTHETICS	OR	0.992427	0.0159898	0.961807	1.02402	0.634471	FALSE	FALSE	222109	35911	0.197588	ANALGESICS - Narcotic
6510	Narcotic Agonists	mild_vs_none	unadjusted	5yr	Medication	filled	ANALGESICS & ANESTHETICS	OR	1.15176				2.04812e-20	TRUE	TRUE	222109	35911	19.6886	ANALGESICS - Narcotic
6510	Narcotic Agonists	moderate_vs_none	m1	5yr	Medication	filled	ANALGESICS & ANESTHETICS	OR	1.15772	0.0168437	1.12012	1.19657	3.47873e-18	TRUE	TRUE	222109	35911	17.4586	ANALGESICS - Narcotic
6510	Narcotic Agonists	moderate_vs_none	m3	5yr	Medication	filled	ANALGESICS & ANESTHETICS	OR	1.02901	0.0175669	0.994184	1.06506	0.103546	FALSE	FALSE	222109	35911	0.984865	ANALGESICS - Narcotic
6510	Narcotic Agonists	moderate_vs_none	m4	5yr	Medication	filled	ANALGESICS & ANESTHETICS	OR	0.95692	0.0180714	0.923619	0.99142	0.0148192	FALSE	TRUE	222109	35911	1.82918	ANALGESICS - Narcotic
6510	Narcotic Agonists	moderate_vs_none	unadjusted	5yr	Medication	filled	ANALGESICS & ANESTHETICS	OR	1.15774				3.56584e-18	TRUE	TRUE	222109	35911	17.4478	ANALGESICS - Narcotic
6510	Narcotic Agonists	omnibus	unadjusted	5yr	Medication	filled	ANALGESICS & ANESTHETICS	cramers_v	0.0279063				2.90708e-37	TRUE	TRUE	222109	35911	36.5365	ANALGESICS - Narcotic
6510	Narcotic Agonists	severe_vs_none	m1	5yr	Medication	filled	ANALGESICS & ANESTHETICS	OR	0.982366	0.0169145	0.950333	1.01548	0.292884	FALSE	FALSE	222109	35911	0.533304	ANALGESICS - Narcotic
6510	Narcotic Agonists	severe_vs_none	m3	5yr	Medication	filled	ANALGESICS & ANESTHETICS	OR	0.972253	0.0178348	0.938855	1.00684	0.114619	FALSE	FALSE	222109	35911	0.940745	ANALGESICS - Narcotic
6510	Narcotic Agonists	severe_vs_none	m4	5yr	Medication	filled	ANALGESICS & ANESTHETICS	OR	0.86868	0.0190254	0.836884	0.901684	1.36611e-13	TRUE	TRUE	222109	35911	12.8645	ANALGESICS - Narcotic
6510	Narcotic Agonists	severe_vs_none	unadjusted	5yr	Medication	filled	ANALGESICS & ANESTHETICS	OR	0.982384				0.297256	FALSE	FALSE	222109	35911	0.526869	ANALGESICS - Narcotic
6510	Narcotic Agonists	trend	m1	5yr	Medication	filled	ANALGESICS & ANESTHETICS	OR	0.997114	0.00520651	0.98699	1.00734	0.578784	FALSE	FALSE	222109	35911	0.237484	ANALGESICS - Narcotic
6510	Narcotic Agonists	trend	m3	5yr	Medication	filled	ANALGESICS & ANESTHETICS	OR	0.990988	0.00559568	0.980179	1.00192	0.105706	FALSE	FALSE	222109	35911	0.975901	ANALGESICS - Narcotic
6510	Narcotic Agonists	trend	m4	5yr	Medication	filled	ANALGESICS & ANESTHETICS	OR	0.955456	0.00599212	0.944301	0.966744	2.86284e-14	TRUE	TRUE	222109	35911	13.5432	ANALGESICS - Narcotic
6510	Narcotic Agonists	trend	unadjusted	5yr	Medication	filled	ANALGESICS & ANESTHETICS	CA_z	-0.554191				0.579448	FALSE	FALSE	222109	35911	0.236985	ANALGESICS - Narcotic
6599	Narcotic Combinations	AHI≥15 vs <15	m1	1yr	Medication	filled	ANALGESICS & ANESTHETICS	OR	1.02114	0.0122683	0.996878	1.04599	0.0881705	FALSE	FALSE	222109	31629	1.05468	ANALGESICS - Narcotic
6599	Narcotic Combinations	AHI≥15 vs <15	m3	1yr	Medication	filled	ANALGESICS & ANESTHETICS	OR	1.00839	0.0128376	0.983332	1.03408	0.51528	FALSE	FALSE	222109	31629	0.287957	ANALGESICS - Narcotic
6599	Narcotic Combinations	AHI≥15 vs <15	m4	1yr	Medication	filled	ANALGESICS & ANESTHETICS	OR	0.943385	0.0134622	0.918819	0.968608	1.49651e-05	TRUE	TRUE	222109	31629	4.82492	ANALGESICS - Narcotic
6599	Narcotic Combinations	AHI≥15 vs <15	unadjusted	1yr	Medication	filled	ANALGESICS & ANESTHETICS	OR	1.02115				0.089199	FALSE	FALSE	222109	31629	1.04964	ANALGESICS - Narcotic
6599	Narcotic Combinations	AHI≥5 vs <5	m1	1yr	Medication	filled	ANALGESICS & ANESTHETICS	OR	1.08085	0.0138098	1.05198	1.1105	1.80635e-08	TRUE	TRUE	222109	31629	7.7432	ANALGESICS - Narcotic
6599	Narcotic Combinations	AHI≥5 vs <5	m3	1yr	Medication	filled	ANALGESICS & ANESTHETICS	OR	1.01499	0.0144774	0.986599	1.04421	0.303926	FALSE	FALSE	222109	31629	0.517233	ANALGESICS - Narcotic
6599	Narcotic Combinations	AHI≥5 vs <5	m4	1yr	Medication	filled	ANALGESICS & ANESTHETICS	OR	0.945426	0.0151202	0.91782	0.973863	0.000205994	TRUE	TRUE	222109	31629	3.68614	ANALGESICS - Narcotic
6599	Narcotic Combinations	AHI≥5 vs <5	unadjusted	1yr	Medication	filled	ANALGESICS & ANESTHETICS	OR	1.08087				1.85417e-08	TRUE	TRUE	222109	31629	7.73185	ANALGESICS - Narcotic
6599	Narcotic Combinations	mild_vs_none	m1	1yr	Medication	filled	ANALGESICS & ANESTHETICS	OR	1.09424	0.0161261	1.06019	1.12937	2.34275e-08	TRUE	TRUE	222109	31629	7.63027	ANALGESICS - Narcotic
6599	Narcotic Combinations	mild_vs_none	m3	1yr	Medication	filled	ANALGESICS & ANESTHETICS	OR	1.01355	0.0166098	0.981087	1.04709	0.417702	FALSE	FALSE	222109	31629	0.379134	ANALGESICS - Narcotic
6599	Narcotic Combinations	mild_vs_none	m4	1yr	Medication	filled	ANALGESICS & ANESTHETICS	OR	0.965863	0.0168566	0.934474	0.998306	0.0393486	FALSE	FALSE	222109	31629	1.40507	ANALGESICS - Narcotic
6599	Narcotic Combinations	mild_vs_none	unadjusted	1yr	Medication	filled	ANALGESICS & ANESTHETICS	OR	1.09426				2.42098e-08	TRUE	TRUE	222109	31629	7.61601	ANALGESICS - Narcotic
6599	Narcotic Combinations	moderate_vs_none	m1	1yr	Medication	filled	ANALGESICS & ANESTHETICS	OR	1.11611	0.0177817	1.07788	1.1557	6.50246e-10	TRUE	TRUE	222109	31629	9.18692	ANALGESICS - Narcotic
6599	Narcotic Combinations	moderate_vs_none	m3	1yr	Medication	filled	ANALGESICS & ANESTHETICS	OR	1.025	0.0185093	0.98848	1.06287	0.182215	FALSE	FALSE	222109	31629	0.739417	ANALGESICS - Narcotic
6599	Narcotic Combinations	moderate_vs_none	m4	1yr	Medication	filled	ANALGESICS & ANESTHETICS	OR	0.950008	0.0190443	0.915202	0.986139	0.0070835	FALSE	TRUE	222109	31629	2.14975	ANALGESICS - Narcotic
6599	Narcotic Combinations	moderate_vs_none	unadjusted	1yr	Medication	filled	ANALGESICS & ANESTHETICS	OR	1.11613				6.75074e-10	TRUE	TRUE	222109	31629	9.17065	ANALGESICS - Narcotic
6599	Narcotic Combinations	omnibus	unadjusted	1yr	Medication	filled	ANALGESICS & ANESTHETICS	cramers_v	0.0153438				2.59605e-11	TRUE	TRUE	222109	31629	10.5857	ANALGESICS - Narcotic
6599	Narcotic Combinations	severe_vs_none	m1	1yr	Medication	filled	ANALGESICS & ANESTHETICS	OR	1.03119	0.0175881	0.996249	1.06736	0.0807648	FALSE	FALSE	222109	31629	1.09278	ANALGESICS - Narcotic
6599	Narcotic Combinations	severe_vs_none	m3	1yr	Medication	filled	ANALGESICS & ANESTHETICS	OR	1.00726	0.018526	0.97134	1.0445	0.696258	FALSE	FALSE	222109	31629	0.15723	ANALGESICS - Narcotic
6599	Narcotic Combinations	severe_vs_none	m4	1yr	Medication	filled	ANALGESICS & ANESTHETICS	OR	0.895718	0.0198004	0.861623	0.931163	2.66746e-08	TRUE	TRUE	222109	31629	7.5739	ANALGESICS - Narcotic
6599	Narcotic Combinations	severe_vs_none	unadjusted	1yr	Medication	filled	ANALGESICS & ANESTHETICS	OR	1.03121				0.0821282	FALSE	FALSE	222109	31629	1.08551	ANALGESICS - Narcotic
6599	Narcotic Combinations	trend	m1	1yr	Medication	filled	ANALGESICS & ANESTHETICS	OR	1.01193	0.00547876	1.00112	1.02286	0.0303793	FALSE	TRUE	222109	31629	1.51742	ANALGESICS - Narcotic
6599	Narcotic Combinations	trend	m3	1yr	Medication	filled	ANALGESICS & ANESTHETICS	OR	1.00339	0.00584996	0.991951	1.01496	0.56295	FALSE	FALSE	222109	31629	0.24953	ANALGESICS - Narcotic
6599	Narcotic Combinations	trend	m4	1yr	Medication	filled	ANALGESICS & ANESTHETICS	OR	0.966052	0.00627283	0.954248	0.978003	3.67317e-08	TRUE	TRUE	222109	31629	7.43496	ANALGESICS - Narcotic
6599	Narcotic Combinations	trend	unadjusted	1yr	Medication	filled	ANALGESICS & ANESTHETICS	CA_z	2.166				0.030311	FALSE	TRUE	222109	31629	1.5184	ANALGESICS - Narcotic
6599	Narcotic Combinations	AHI≥15 vs <15	m1	5yr	Medication	filled	ANALGESICS & ANESTHETICS	OR	0.976271	0.00880558	0.959566	0.993266	0.0063861	FALSE	TRUE	222109	86493	2.19476	ANALGESICS - Narcotic
6599	Narcotic Combinations	AHI≥15 vs <15	m3	5yr	Medication	filled	ANALGESICS & ANESTHETICS	OR	0.972929	0.00941355	0.955143	0.991047	0.00355274	FALSE	TRUE	222109	86493	2.44944	ANALGESICS - Narcotic
6599	Narcotic Combinations	AHI≥15 vs <15	m4	5yr	Medication	filled	ANALGESICS & ANESTHETICS	OR	0.918702	0.00990978	0.90103	0.93672	1.1629e-17	TRUE	TRUE	222109	86493	16.9345	ANALGESICS - Narcotic
6599	Narcotic Combinations	AHI≥15 vs <15	unadjusted	5yr	Medication	filled	ANALGESICS & ANESTHETICS	OR	0.976274				0.00647765	FALSE	TRUE	222109	86493	2.18858	ANALGESICS - Narcotic
6599	Narcotic Combinations	AHI≥5 vs <5	m1	5yr	Medication	filled	ANALGESICS & ANESTHETICS	OR	1.05856	0.00979815	1.03842	1.07908	6.32871e-09	TRUE	TRUE	222109	86493	8.19868	ANALGESICS - Narcotic
6599	Narcotic Combinations	AHI≥5 vs <5	m3	5yr	Medication	filled	ANALGESICS & ANESTHETICS	OR	1.00291	0.0105159	0.982448	1.02379	0.782546	FALSE	FALSE	222109	86493	0.10649	ANALGESICS - Narcotic
6599	Narcotic Combinations	AHI≥5 vs <5	m4	5yr	Medication	filled	ANALGESICS & ANESTHETICS	OR	0.946547	0.0110322	0.9263	0.967237	6.37614e-07	TRUE	TRUE	222109	86493	6.19544	ANALGESICS - Narcotic
6599	Narcotic Combinations	AHI≥5 vs <5	unadjusted	5yr	Medication	filled	ANALGESICS & ANESTHETICS	OR	1.05857				6.46756e-09	TRUE	TRUE	222109	86493	8.18926	ANALGESICS - Narcotic
6599	Narcotic Combinations	mild_vs_none	m1	5yr	Medication	filled	ANALGESICS & ANESTHETICS	OR	1.10279	0.0114914	1.07823	1.12791	1.67401e-17	TRUE	TRUE	222109	86493	16.7762	ANALGESICS - Narcotic
6599	Narcotic Combinations	mild_vs_none	m3	5yr	Medication	filled	ANALGESICS & ANESTHETICS	OR	1.0241	0.0120881	1.00012	1.04865	0.048845	FALSE	FALSE	222109	86493	1.31118	ANALGESICS - Narcotic
6599	Narcotic Combinations	mild_vs_none	m4	5yr	Medication	filled	ANALGESICS & ANESTHETICS	OR	0.982261	0.012296	0.958872	1.00622	0.145509	FALSE	FALSE	222109	86493	0.837109	ANALGESICS - Narcotic
6599	Narcotic Combinations	mild_vs_none	unadjusted	5yr	Medication	filled	ANALGESICS & ANESTHETICS	OR	1.10281				1.72458e-17	TRUE	TRUE	222109	86493	16.7633	ANALGESICS - Narcotic
6599	Narcotic Combinations	moderate_vs_none	m1	5yr	Medication	filled	ANALGESICS & ANESTHETICS	OR	1.09207	0.0127548	1.06511	1.11972	5.0082e-12	TRUE	TRUE	222109	86493	11.3003	ANALGESICS - Narcotic
6599	Narcotic Combinations	moderate_vs_none	m3	5yr	Medication	filled	ANALGESICS & ANESTHETICS	OR	1.00472	0.0135709	0.978348	1.0318	0.728635	FALSE	FALSE	222109	86493	0.13749	ANALGESICS - Narcotic
6599	Narcotic Combinations	moderate_vs_none	m4	5yr	Medication	filled	ANALGESICS & ANESTHETICS	OR	0.941206	0.014005	0.915722	0.967399	1.51455e-05	TRUE	TRUE	222109	86493	4.81972	ANALGESICS - Narcotic
6599	Narcotic Combinations	moderate_vs_none	unadjusted	5yr	Medication	filled	ANALGESICS & ANESTHETICS	OR	1.09208				5.18191e-12	TRUE	TRUE	222109	86493	11.2855	ANALGESICS - Narcotic
6599	Narcotic Combinations	omnibus	unadjusted	5yr	Medication	filled	ANALGESICS & ANESTHETICS	cramers_v	0.026434				1.98982e-33	TRUE	TRUE	222109	86493	32.7012	ANALGESICS - Narcotic
6599	Narcotic Combinations	severe_vs_none	m1	5yr	Medication	filled	ANALGESICS & ANESTHETICS	OR	0.972374	0.0125074	0.948827	0.996506	0.0251032	FALSE	TRUE	222109	86493	1.60027	ANALGESICS - Narcotic
6599	Narcotic Combinations	severe_vs_none	m3	5yr	Medication	filled	ANALGESICS & ANESTHETICS	OR	0.968155	0.0134667	0.942936	0.994049	0.0162534	FALSE	TRUE	222109	86493	1.78905	ANALGESICS - Narcotic
6599	Narcotic Combinations	severe_vs_none	m4	5yr	Medication	filled	ANALGESICS & ANESTHETICS	OR	0.875208	0.014479	0.85072	0.900401	3.38631e-20	TRUE	TRUE	222109	86493	19.4703	ANALGESICS - Narcotic
6599	Narcotic Combinations	severe_vs_none	unadjusted	5yr	Medication	filled	ANALGESICS & ANESTHETICS	OR	0.972388				0.0255855	FALSE	TRUE	222109	86493	1.59201	ANALGESICS - Narcotic
6599	Narcotic Combinations	trend	m1	5yr	Medication	filled	ANALGESICS & ANESTHETICS	OR	0.991905	0.00393098	0.984292	0.999577	0.0386663	FALSE	TRUE	222109	86493	1.41267	ANALGESICS - Narcotic
6599	Narcotic Combinations	trend	m3	5yr	Medication	filled	ANALGESICS & ANESTHETICS	OR	0.988568	0.00426408	0.980341	0.996865	0.00700931	FALSE	TRUE	222109	86493	2.15432	ANALGESICS - Narcotic
6599	Narcotic Combinations	trend	m4	5yr	Medication	filled	ANALGESICS & ANESTHETICS	OR	0.9567	0.0045977	0.948118	0.96536	6.10751e-22	TRUE	TRUE	222109	86493	21.2141	ANALGESICS - Narcotic
6599	Narcotic Combinations	trend	unadjusted	5yr	Medication	filled	ANALGESICS & ANESTHETICS	CA_z	-2.06701				0.0387331	FALSE	TRUE	222109	86493	1.41192	ANALGESICS - Narcotic
6610	NSAIA's	AHI≥15 vs <15	m1	1yr	Medication	filled	ANALGESICS & ANESTHETICS	OR	0.949639	0.00927064	0.93254	0.967052	2.49104e-08	TRUE	TRUE	222109	69506	7.60362	ANALGESICS - ANTI-INFLAMMATORY
6610	NSAIA's	AHI≥15 vs <15	m3	1yr	Medication	filled	ANALGESICS & ANESTHETICS	OR	1.03037	0.00970802	1.01095	1.05016	0.00205808	FALSE	TRUE	222109	69506	2.68654	ANALGESICS - ANTI-INFLAMMATORY
6610	NSAIA's	AHI≥15 vs <15	m4	1yr	Medication	filled	ANALGESICS & ANESTHETICS	OR	0.948347	0.0102382	0.929506	0.967569	2.21733e-07	TRUE	TRUE	222109	69506	6.65417	ANALGESICS - ANTI-INFLAMMATORY
6610	NSAIA's	AHI≥15 vs <15	unadjusted	1yr	Medication	filled	ANALGESICS & ANESTHETICS	OR	0.949643				2.56148e-08	TRUE	TRUE	222109	69506	7.59151	ANALGESICS - ANTI-INFLAMMATORY
6610	NSAIA's	AHI≥5 vs <5	m1	1yr	Medication	filled	ANALGESICS & ANESTHETICS	OR	1.00928	0.0102807	0.989149	1.02983	0.368791	FALSE	FALSE	222109	69506	0.43322	ANALGESICS - ANTI-INFLAMMATORY
6610	NSAIA's	AHI≥5 vs <5	m3	1yr	Medication	filled	ANALGESICS & ANESTHETICS	OR	1.10668	0.0108256	1.08344	1.13041	7.74522e-21	TRUE	TRUE	222109	69506	20.111	ANALGESICS - ANTI-INFLAMMATORY
6610	NSAIA's	AHI≥5 vs <5	m4	1yr	Medication	filled	ANALGESICS & ANESTHETICS	OR	1.01985	0.0113626	0.997393	1.04282	0.0835952	FALSE	FALSE	222109	69506	1.07782	ANALGESICS - ANTI-INFLAMMATORY
6610	NSAIA's	AHI≥5 vs <5	unadjusted	1yr	Medication	filled	ANALGESICS & ANESTHETICS	OR	1.00929				0.371026	FALSE	FALSE	222109	69506	0.430595	ANALGESICS - ANTI-INFLAMMATORY
6610	NSAIA's	mild_vs_none	m1	1yr	Medication	filled	ANALGESICS & ANESTHETICS	OR	1.05564	0.0120461	1.03101	1.08087	6.94526e-06	TRUE	TRUE	222109	69506	5.15831	ANALGESICS - ANTI-INFLAMMATORY
6610	NSAIA's	mild_vs_none	m3	1yr	Medication	filled	ANALGESICS & ANESTHETICS	OR	1.11871	0.0124178	1.09181	1.14627	1.66168e-19	TRUE	TRUE	222109	69506	18.7795	ANALGESICS - ANTI-INFLAMMATORY
6610	NSAIA's	mild_vs_none	m4	1yr	Medication	filled	ANALGESICS & ANESTHETICS	OR	1.05597	0.0126338	1.03014	1.08244	1.6285e-05	TRUE	TRUE	222109	69506	4.78821	ANALGESICS - ANTI-INFLAMMATORY
6610	NSAIA's	mild_vs_none	unadjusted	1yr	Medication	filled	ANALGESICS & ANESTHETICS	OR	1.05566				7.10272e-06	TRUE	TRUE	222109	69506	5.14858	ANALGESICS - ANTI-INFLAMMATORY
6610	NSAIA's	moderate_vs_none	m1	1yr	Medication	filled	ANALGESICS & ANESTHETICS	OR	1.02163	0.0134094	0.99513	1.04884	0.110508	FALSE	FALSE	222109	69506	0.956606	ANALGESICS - ANTI-INFLAMMATORY
6610	NSAIA's	moderate_vs_none	m3	1yr	Medication	filled	ANALGESICS & ANESTHETICS	OR	1.12044	0.0139871	1.09014	1.15158	4.28353e-16	TRUE	TRUE	222109	69506	15.3682	ANALGESICS - ANTI-INFLAMMATORY
6610	NSAIA's	moderate_vs_none	m4	1yr	Medication	filled	ANALGESICS & ANESTHETICS	OR	1.02387	0.0144421	0.995292	1.05326	0.102421	FALSE	FALSE	222109	69506	0.989611	ANALGESICS - ANTI-INFLAMMATORY
6610	NSAIA's	moderate_vs_none	unadjusted	1yr	Medication	filled	ANALGESICS & ANESTHETICS	OR	1.02164				0.111825	FALSE	FALSE	222109	69506	0.95146	ANALGESICS - ANTI-INFLAMMATORY
6610	NSAIA's	omnibus	unadjusted	1yr	Medication	filled	ANALGESICS & ANESTHETICS	cramers_v	0.0198791				6.59132e-19	TRUE	TRUE	222109	69506	18.181	ANALGESICS - ANTI-INFLAMMATORY
6610	NSAIA's	severe_vs_none	m1	1yr	Medication	filled	ANALGESICS & ANESTHETICS	OR	0.937816	0.0131728	0.913913	0.962344	1.09457e-06	TRUE	TRUE	222109	69506	5.96076	ANALGESICS - ANTI-INFLAMMATORY
6610	NSAIA's	severe_vs_none	m3	1yr	Medication	filled	ANALGESICS & ANESTHETICS	OR	1.07412	0.0139017	1.04525	1.10379	2.6959e-07	TRUE	TRUE	222109	69506	6.5693	ANALGESICS - ANTI-INFLAMMATORY
6610	NSAIA's	severe_vs_none	m4	1yr	Medication	filled	ANALGESICS & ANESTHETICS	OR	0.934794	0.0149693	0.907766	0.962627	6.65431e-06	TRUE	TRUE	222109	69506	5.1769	ANALGESICS - ANTI-INFLAMMATORY
6610	NSAIA's	severe_vs_none	unadjusted	1yr	Medication	filled	ANALGESICS & ANESTHETICS	OR	0.937828				1.13567e-06	TRUE	TRUE	222109	69506	5.94475	ANALGESICS - ANTI-INFLAMMATORY
6610	NSAIA's	trend	m1	1yr	Medication	filled	ANALGESICS & ANESTHETICS	OR	0.978699	0.00413726	0.970795	0.986668	1.94923e-07	TRUE	TRUE	222109	69506	6.71014	ANALGESICS - ANTI-INFLAMMATORY
6610	NSAIA's	trend	m3	1yr	Medication	filled	ANALGESICS & ANESTHETICS	OR	1.02228	0.0043827	1.01353	1.03109	4.98937e-07	TRUE	TRUE	222109	69506	6.30195	ANALGESICS - ANTI-INFLAMMATORY
6610	NSAIA's	trend	m4	1yr	Medication	filled	ANALGESICS & ANESTHETICS	OR	0.977017	0.00457586	0.968293	0.985819	3.74781e-07	TRUE	TRUE	222109	69506	6.42622	ANALGESICS - ANTI-INFLAMMATORY
6610	NSAIA's	trend	unadjusted	1yr	Medication	filled	ANALGESICS & ANESTHETICS	CA_z	-5.20358				1.95483e-07	TRUE	TRUE	222109	69506	6.70889	ANALGESICS - ANTI-INFLAMMATORY
6610	NSAIA's	AHI≥15 vs <15	m1	5yr	Medication	filled	ANALGESICS & ANESTHETICS	OR	0.913696	0.00875459	0.898152	0.929509	6.36786e-25	TRUE	TRUE	222109	133444	24.196	ANALGESICS - ANTI-INFLAMMATORY
6610	NSAIA's	AHI≥15 vs <15	m3	5yr	Medication	filled	ANALGESICS & ANESTHETICS	OR	0.989434	0.00919563	0.971761	1.00743	0.248012	FALSE	FALSE	222109	133444	0.605527	ANALGESICS - ANTI-INFLAMMATORY
6610	NSAIA's	AHI≥15 vs <15	m4	5yr	Medication	filled	ANALGESICS & ANESTHETICS	OR	0.922866	0.00971463	0.905461	0.940606	1.42173e-16	TRUE	TRUE	222109	133444	15.8472	ANALGESICS - ANTI-INFLAMMATORY
6610	NSAIA's	AHI≥15 vs <15	unadjusted	5yr	Medication	filled	ANALGESICS & ANESTHETICS	OR	0.913693				6.56857e-25	TRUE	TRUE	222109	133444	24.1825	ANALGESICS - ANTI-INFLAMMATORY
6610	NSAIA's	AHI≥5 vs <5	m1	5yr	Medication	filled	ANALGESICS & ANESTHETICS	OR	0.973425	0.00973869	0.955021	0.992183	0.00567889	FALSE	TRUE	222109	133444	2.24574	ANALGESICS - ANTI-INFLAMMATORY
6610	NSAIA's	AHI≥5 vs <5	m3	5yr	Medication	filled	ANALGESICS & ANESTHETICS	OR	1.06034	0.0102955	1.03916	1.08196	1.2627e-08	TRUE	TRUE	222109	133444	7.8987	ANALGESICS - ANTI-INFLAMMATORY
6610	NSAIA's	AHI≥5 vs <5	m4	5yr	Medication	filled	ANALGESICS & ANESTHETICS	OR	0.991946	0.0108217	0.971128	1.01321	0.454899	FALSE	FALSE	222109	133444	0.342085	ANALGESICS - ANTI-INFLAMMATORY
6610	NSAIA's	AHI≥5 vs <5	unadjusted	5yr	Medication	filled	ANALGESICS & ANESTHETICS	OR	0.973416				0.00574745	FALSE	TRUE	222109	133444	2.24052	ANALGESICS - ANTI-INFLAMMATORY
6610	NSAIA's	mild_vs_none	m1	5yr	Medication	filled	ANALGESICS & ANESTHETICS	OR	1.03688	0.0114894	1.0138	1.0605	0.00161905	FALSE	TRUE	222109	133444	2.79074	ANALGESICS - ANTI-INFLAMMATORY
6610	NSAIA's	mild_vs_none	m3	5yr	Medication	filled	ANALGESICS & ANESTHETICS	OR	1.08974	0.0118985	1.06462	1.11545	5.10381e-13	TRUE	TRUE	222109	133444	12.2921	ANALGESICS - ANTI-INFLAMMATORY
6610	NSAIA's	mild_vs_none	m4	5yr	Medication	filled	ANALGESICS & ANESTHETICS	OR	1.03795	0.0121097	1.0136	1.06288	0.00209926	FALSE	TRUE	222109	133444	2.67793	ANALGESICS - ANTI-INFLAMMATORY
6610	NSAIA's	mild_vs_none	unadjusted	5yr	Medication	filled	ANALGESICS & ANESTHETICS	OR	1.03687				0.00165859	FALSE	TRUE	222109	133444	2.78026	ANALGESICS - ANTI-INFLAMMATORY
6610	NSAIA's	moderate_vs_none	m1	5yr	Medication	filled	ANALGESICS & ANESTHETICS	OR	0.98852	0.0127262	0.964168	1.01349	0.364243	FALSE	FALSE	222109	133444	0.438609	ANALGESICS - ANTI-INFLAMMATORY
6610	NSAIA's	moderate_vs_none	m3	5yr	Medication	filled	ANALGESICS & ANESTHETICS	OR	1.07083	0.0133277	1.04322	1.09917	2.82371e-07	TRUE	TRUE	222109	133444	6.54918	ANALGESICS - ANTI-INFLAMMATORY
6610	NSAIA's	moderate_vs_none	m4	5yr	Medication	filled	ANALGESICS & ANESTHETICS	OR	0.992241	0.0137738	0.965813	1.01939	0.571751	FALSE	FALSE	222109	133444	0.242793	ANALGESICS - ANTI-INFLAMMATORY
6610	NSAIA's	moderate_vs_none	unadjusted	5yr	Medication	filled	ANALGESICS & ANESTHETICS	OR	0.988504				0.366965	FALSE	FALSE	222109	133444	0.435375	ANALGESICS - ANTI-INFLAMMATORY
6610	NSAIA's	omnibus	unadjusted	5yr	Medication	filled	ANALGESICS & ANESTHETICS	cramers_v	0.0292617				5.58123e-41	TRUE	TRUE	222109	133444	40.2533	ANALGESICS - ANTI-INFLAMMATORY
6610	NSAIA's	severe_vs_none	m1	5yr	Medication	filled	ANALGESICS & ANESTHETICS	OR	0.882528	0.0123188	0.861475	0.904095	3.51638e-24	TRUE	TRUE	222109	133444	23.4539	ANALGESICS - ANTI-INFLAMMATORY
6610	NSAIA's	severe_vs_none	m3	5yr	Medication	filled	ANALGESICS & ANESTHETICS	OR	1.0079	0.0130421	0.982466	1.034	0.546106	FALSE	FALSE	222109	133444	0.262723	ANALGESICS - ANTI-INFLAMMATORY
6610	NSAIA's	severe_vs_none	m4	5yr	Medication	filled	ANALGESICS & ANESTHETICS	OR	0.895422	0.0140911	0.871031	0.920496	4.54091e-15	TRUE	TRUE	222109	133444	14.3429	ANALGESICS - ANTI-INFLAMMATORY
6610	NSAIA's	severe_vs_none	unadjusted	5yr	Medication	filled	ANALGESICS & ANESTHETICS	OR	0.882508				3.60688e-24	TRUE	TRUE	222109	133444	23.4429	ANALGESICS - ANTI-INFLAMMATORY
6610	NSAIA's	trend	m1	5yr	Medication	filled	ANALGESICS & ANESTHETICS	OR	0.959172	0.0039112	0.951847	0.966553	1.60377e-26	TRUE	TRUE	222109	133444	25.7949	ANALGESICS - ANTI-INFLAMMATORY
6610	NSAIA's	trend	m3	5yr	Medication	filled	ANALGESICS & ANESTHETICS	OR	1.00053	0.00415124	0.99242	1.0087	0.898946	FALSE	FALSE	222109	133444	0.0462666	ANALGESICS - ANTI-INFLAMMATORY
6610	NSAIA's	trend	m4	5yr	Medication	filled	ANALGESICS & ANESTHETICS	OR	0.962621	0.00449406	0.954179	0.971137	2.31178e-17	TRUE	TRUE	222109	133444	16.6361	ANALGESICS - ANTI-INFLAMMATORY
6610	NSAIA's	trend	unadjusted	5yr	Medication	filled	ANALGESICS & ANESTHETICS	CA_z	-10.6602				1.56298e-26	TRUE	TRUE	222109	133444	25.806	ANALGESICS - ANTI-INFLAMMATORY
6627	ADALIMUMAB PEN-INJECTOR KIT 40 MG/0.8ML ABBV	AHI≥15 vs <15	m1	5yr	Medication	filled	ANALGESICS & ANESTHETICS	OR	1.19772	0.0752597	1.03346	1.38808	0.0165187	FALSE	TRUE	222109	711	1.78203
6627	ADALIMUMAB PEN-INJECTOR KIT 40 MG/0.8ML ABBV	AHI≥15 vs <15	m3	5yr	Medication	filled	ANALGESICS & ANESTHETICS	OR	1.31001	0.0777929	1.12475	1.52578	0.00051814	FALSE	TRUE	222109	711	3.28555
6627	ADALIMUMAB PEN-INJECTOR KIT 40 MG/0.8ML ABBV	AHI≥15 vs <15	m4	5yr	Medication	filled	ANALGESICS & ANESTHETICS	OR	1.34629	0.0820553	1.14628	1.58119	0.000290344	FALSE	TRUE	222109	711	3.53709
6627	ADALIMUMAB PEN-INJECTOR KIT 40 MG/0.8ML ABBV	AHI≥15 vs <15	unadjusted	5yr	Medication	filled	ANALGESICS & ANESTHETICS	OR	1.19812				0.0179436	FALSE	TRUE	222109	711	1.74609
6627	ADALIMUMAB PEN-INJECTOR KIT 40 MG/0.8ML ABBV	AHI≥5 vs <5	m1	5yr	Medication	filled	ANALGESICS & ANESTHETICS	OR	1.36907	0.0913498	1.14464	1.6375	0.000584389	FALSE	TRUE	222109	711	3.2333
6627	ADALIMUMAB PEN-INJECTOR KIT 40 MG/0.8ML ABBV	AHI≥5 vs <5	m3	5yr	Medication	filled	ANALGESICS & ANESTHETICS	OR	1.49998	0.0943809	1.24666	1.80478	1.73952e-05	TRUE	TRUE	222109	711	4.75957
6627	ADALIMUMAB PEN-INJECTOR KIT 40 MG/0.8ML ABBV	AHI≥5 vs <5	m4	5yr	Medication	filled	ANALGESICS & ANESTHETICS	OR	1.55642	0.09858	1.28296	1.88815	7.20384e-06	TRUE	TRUE	222109	711	5.14244
6627	ADALIMUMAB PEN-INJECTOR KIT 40 MG/0.8ML ABBV	AHI≥5 vs <5	unadjusted	5yr	Medication	filled	ANALGESICS & ANESTHETICS	OR	1.37026				0.000628459	FALSE	TRUE	222109	711	3.20172
6627	ADALIMUMAB PEN-INJECTOR KIT 40 MG/0.8ML ABBV	mild_vs_none	m1	5yr	Medication	filled	ANALGESICS & ANESTHETICS	OR	1.32372	0.105003	1.0775	1.6262	0.00756631	FALSE	TRUE	222109	711	2.12112
6627	ADALIMUMAB PEN-INJECTOR KIT 40 MG/0.8ML ABBV	mild_vs_none	m3	5yr	Medication	filled	ANALGESICS & ANESTHETICS	OR	1.39414	0.106587	1.13131	1.71805	0.00182422	FALSE	TRUE	222109	711	2.73892
6627	ADALIMUMAB PEN-INJECTOR KIT 40 MG/0.8ML ABBV	mild_vs_none	m4	5yr	Medication	filled	ANALGESICS & ANESTHETICS	OR	1.44432	0.108482	1.16768	1.78651	0.000701602	FALSE	TRUE	222109	711	3.15391
6627	ADALIMUMAB PEN-INJECTOR KIT 40 MG/0.8ML ABBV	mild_vs_none	unadjusted	5yr	Medication	filled	ANALGESICS & ANESTHETICS	OR	1.32489				0.0083979	FALSE	TRUE	222109	711	2.07583
6627	ADALIMUMAB PEN-INJECTOR KIT 40 MG/0.8ML ABBV	moderate_vs_none	m1	5yr	Medication	filled	ANALGESICS & ANESTHETICS	OR	1.34838	0.114474	1.07738	1.68753	0.00902598	FALSE	TRUE	222109	711	2.04451
6627	ADALIMUMAB PEN-INJECTOR KIT 40 MG/0.8ML ABBV	moderate_vs_none	m3	5yr	Medication	filled	ANALGESICS & ANESTHETICS	OR	1.48285	0.117599	1.1776	1.86723	0.000807891	FALSE	TRUE	222109	711	3.09265
6627	ADALIMUMAB PEN-INJECTOR KIT 40 MG/0.8ML ABBV	moderate_vs_none	m4	5yr	Medication	filled	ANALGESICS & ANESTHETICS	OR	1.56606	0.121565	1.23405	1.9874	0.000224315	TRUE	TRUE	222109	711	3.64914
6627	ADALIMUMAB PEN-INJECTOR KIT 40 MG/0.8ML ABBV	moderate_vs_none	unadjusted	5yr	Medication	filled	ANALGESICS & ANESTHETICS	OR	1.34954				0.0101745	FALSE	TRUE	222109	711	1.99249
6627	ADALIMUMAB PEN-INJECTOR KIT 40 MG/0.8ML ABBV	omnibus	unadjusted	5yr	Medication	filled	ANALGESICS & ANESTHETICS	cramers_v	0.00762754				0.00480796	FALSE	TRUE	222109	711	2.31804
6627	ADALIMUMAB PEN-INJECTOR KIT 40 MG/0.8ML ABBV	severe_vs_none	m1	5yr	Medication	filled	ANALGESICS & ANESTHETICS	OR	1.44925	0.109961	1.16827	1.79781	0.000739899	FALSE	TRUE	222109	711	3.13083
6627	ADALIMUMAB PEN-INJECTOR KIT 40 MG/0.8ML ABBV	severe_vs_none	m3	5yr	Medication	filled	ANALGESICS & ANESTHETICS	OR	1.69443	0.114387	1.35412	2.12027	4.02269e-06	TRUE	TRUE	222109	711	5.39548
6627	ADALIMUMAB PEN-INJECTOR KIT 40 MG/0.8ML ABBV	severe_vs_none	m4	5yr	Medication	filled	ANALGESICS & ANESTHETICS	OR	1.83828	0.123028	1.44441	2.33955	7.47097e-07	TRUE	TRUE	222109	711	6.12662
6627	ADALIMUMAB PEN-INJECTOR KIT 40 MG/0.8ML ABBV	severe_vs_none	unadjusted	5yr	Medication	filled	ANALGESICS & ANESTHETICS	OR	1.45054				0.000820359	FALSE	TRUE	222109	711	3.086
6627	ADALIMUMAB PEN-INJECTOR KIT 40 MG/0.8ML ABBV	trend	m1	5yr	Medication	filled	ANALGESICS & ANESTHETICS	OR	1.11449	0.0336704	1.04332	1.19052	0.00128463	FALSE	TRUE	222109	711	2.89122
6627	ADALIMUMAB PEN-INJECTOR KIT 40 MG/0.8ML ABBV	trend	m3	5yr	Medication	filled	ANALGESICS & ANESTHETICS	OR	1.1728	0.0352083	1.0946	1.25659	5.97935e-06	TRUE	TRUE	222109	711	5.22335
6627	ADALIMUMAB PEN-INJECTOR KIT 40 MG/0.8ML ABBV	trend	m4	5yr	Medication	filled	ANALGESICS & ANESTHETICS	OR	1.20231	0.0380216	1.11597	1.29533	1.26129e-06	TRUE	TRUE	222109	711	5.89919
6627	ADALIMUMAB PEN-INJECTOR KIT 40 MG/0.8ML ABBV	trend	unadjusted	5yr	Medication	filled	ANALGESICS & ANESTHETICS	CA_z	3.23174				0.00123039	FALSE	TRUE	222109	711	2.90996
6628	Pyrimidine Synthesis Inhibitors	AHI≥15 vs <15	m1	5yr	Medication	filled	ANALGESICS & ANESTHETICS	OR	1.08861	0.0832764	0.924668	1.28161	0.307978	FALSE	FALSE	222109	585	0.511481	ANALGESICS - ANTI-INFLAMMATORY
6628	Pyrimidine Synthesis Inhibitors	AHI≥15 vs <15	m3	5yr	Medication	filled	ANALGESICS & ANESTHETICS	OR	1.13248	0.0849733	0.958737	1.3377	0.143177	FALSE	FALSE	222109	585	0.844126	ANALGESICS - ANTI-INFLAMMATORY
6628	Pyrimidine Synthesis Inhibitors	AHI≥15 vs <15	m4	5yr	Medication	filled	ANALGESICS & ANESTHETICS	OR	1.20851	0.08847	1.01611	1.43732	0.0323014	FALSE	TRUE	222109	585	1.49078	ANALGESICS - ANTI-INFLAMMATORY
6628	Pyrimidine Synthesis Inhibitors	AHI≥15 vs <15	unadjusted	5yr	Medication	filled	ANALGESICS & ANESTHETICS	OR	1.08902				0.325925	FALSE	FALSE	222109	585	0.486882	ANALGESICS - ANTI-INFLAMMATORY
6628	Pyrimidine Synthesis Inhibitors	AHI≥5 vs <5	m1	5yr	Medication	filled	ANALGESICS & ANESTHETICS	OR	1.14892	0.0960629	0.951749	1.38695	0.148415	FALSE	FALSE	222109	585	0.828521	ANALGESICS - ANTI-INFLAMMATORY
6628	Pyrimidine Synthesis Inhibitors	AHI≥5 vs <5	m3	5yr	Medication	filled	ANALGESICS & ANESTHETICS	OR	1.06744	0.0978766	0.881113	1.29317	0.504893	FALSE	FALSE	222109	585	0.296801	ANALGESICS - ANTI-INFLAMMATORY
6628	Pyrimidine Synthesis Inhibitors	AHI≥5 vs <5	m4	5yr	Medication	filled	ANALGESICS & ANESTHETICS	OR	1.13838	0.101575	0.93288	1.38915	0.201974	FALSE	FALSE	222109	585	0.694705	ANALGESICS - ANTI-INFLAMMATORY
6628	Pyrimidine Synthesis Inhibitors	AHI≥5 vs <5	unadjusted	5yr	Medication	filled	ANALGESICS & ANESTHETICS	OR	1.14996				0.158909	FALSE	FALSE	222109	585	0.798853	ANALGESICS - ANTI-INFLAMMATORY
6628	Pyrimidine Synthesis Inhibitors	mild_vs_none	m1	5yr	Medication	filled	ANALGESICS & ANESTHETICS	OR	1.12957	0.111913	0.907099	1.40661	0.276279	FALSE	FALSE	222109	585	0.558653	ANALGESICS - ANTI-INFLAMMATORY
6628	Pyrimidine Synthesis Inhibitors	mild_vs_none	m3	5yr	Medication	filled	ANALGESICS & ANESTHETICS	OR	0.994929	0.112816	0.79756	1.24114	0.96406	FALSE	FALSE	222109	585	0.015896	ANALGESICS - ANTI-INFLAMMATORY
6628	Pyrimidine Synthesis Inhibitors	mild_vs_none	m4	5yr	Medication	filled	ANALGESICS & ANESTHETICS	OR	1.04009	0.114389	0.831191	1.30148	0.731158	FALSE	FALSE	222109	585	0.135989	ANALGESICS - ANTI-INFLAMMATORY
6628	Pyrimidine Synthesis Inhibitors	mild_vs_none	unadjusted	5yr	Medication	filled	ANALGESICS & ANESTHETICS	OR	1.13061				0.297611	FALSE	FALSE	222109	585	0.526352	ANALGESICS - ANTI-INFLAMMATORY
6628	Pyrimidine Synthesis Inhibitors	moderate_vs_none	m1	5yr	Medication	filled	ANALGESICS & ANESTHETICS	OR	1.33884	0.118191	1.062	1.68785	0.0135521	FALSE	TRUE	222109	585	1.86799	ANALGESICS - ANTI-INFLAMMATORY
6628	Pyrimidine Synthesis Inhibitors	moderate_vs_none	m3	5yr	Medication	filled	ANALGESICS & ANESTHETICS	OR	1.17763	0.120081	0.930667	1.49012	0.173328	FALSE	FALSE	222109	585	0.761132	ANALGESICS - ANTI-INFLAMMATORY
6628	Pyrimidine Synthesis Inhibitors	moderate_vs_none	m4	5yr	Medication	filled	ANALGESICS & ANESTHETICS	OR	1.266	0.123618	0.9936	1.61309	0.0563883	FALSE	FALSE	222109	585	1.24881	ANALGESICS - ANTI-INFLAMMATORY
6628	Pyrimidine Synthesis Inhibitors	moderate_vs_none	unadjusted	5yr	Medication	filled	ANALGESICS & ANESTHETICS	OR	1.34007				0.0153052	FALSE	TRUE	222109	585	1.81516	ANALGESICS - ANTI-INFLAMMATORY
6628	Pyrimidine Synthesis Inhibitors	omnibus	unadjusted	5yr	Medication	filled	ANALGESICS & ANESTHETICS	cramers_v	0.00596447				0.0480916	FALSE	FALSE	222109	585	1.31793	ANALGESICS - ANTI-INFLAMMATORY
6628	Pyrimidine Synthesis Inhibitors	severe_vs_none	m1	5yr	Medication	filled	ANALGESICS & ANESTHETICS	OR	1.00272	0.124292	0.785927	1.27931	0.982567	FALSE	FALSE	222109	585	0.00763792	ANALGESICS - ANTI-INFLAMMATORY
6628	Pyrimidine Synthesis Inhibitors	severe_vs_none	m3	5yr	Medication	filled	ANALGESICS & ANESTHETICS	OR	1.07275	0.127375	0.835752	1.37696	0.581398	FALSE	FALSE	222109	585	0.235527	ANALGESICS - ANTI-INFLAMMATORY
6628	Pyrimidine Synthesis Inhibitors	severe_vs_none	m4	5yr	Medication	filled	ANALGESICS & ANESTHETICS	OR	1.19675	0.134456	0.919506	1.55759	0.181606	FALSE	FALSE	222109	585	0.74087	ANALGESICS - ANTI-INFLAMMATORY
6628	Pyrimidine Synthesis Inhibitors	severe_vs_none	unadjusted	5yr	Medication	filled	ANALGESICS & ANESTHETICS	OR	1.00363				1	FALSE	FALSE	222109	585	0	ANALGESICS - ANTI-INFLAMMATORY
6628	Pyrimidine Synthesis Inhibitors	trend	m1	5yr	Medication	filled	ANALGESICS & ANESTHETICS	OR	1.02163	0.0373014	0.949603	1.09912	0.566199	FALSE	FALSE	222109	585	0.247031	ANALGESICS - ANTI-INFLAMMATORY
6628	Pyrimidine Synthesis Inhibitors	trend	m3	5yr	Medication	filled	ANALGESICS & ANESTHETICS	OR	1.04207	0.0396117	0.964225	1.1262	0.29821	FALSE	FALSE	222109	585	0.525478	ANALGESICS - ANTI-INFLAMMATORY
6628	Pyrimidine Synthesis Inhibitors	trend	m4	5yr	Medication	filled	ANALGESICS & ANESTHETICS	OR	1.08078	0.0419436	0.995486	1.17338	0.0640122	FALSE	FALSE	222109	585	1.19374	ANALGESICS - ANTI-INFLAMMATORY
6628	Pyrimidine Synthesis Inhibitors	trend	unadjusted	5yr	Medication	filled	ANALGESICS & ANESTHETICS	CA_z	0.58067				0.561463	FALSE	FALSE	222109	585	0.250679	ANALGESICS - ANTI-INFLAMMATORY
6629	Soluble Tumor Necrosis Factor Receptor Agents	AHI≥15 vs <15	m1	5yr	Medication	filled	ANALGESICS & ANESTHETICS	OR	1.081	0.0889463	0.90806	1.28688	0.381217	FALSE	FALSE	222109	513	0.418827	ANALGESICS - ANTI-INFLAMMATORY
6629	Soluble Tumor Necrosis Factor Receptor Agents	AHI≥15 vs <15	m3	5yr	Medication	filled	ANALGESICS & ANESTHETICS	OR	1.16652	0.0915903	0.974836	1.3959	0.0926268	FALSE	FALSE	222109	513	1.03326	ANALGESICS - ANTI-INFLAMMATORY
6629	Soluble Tumor Necrosis Factor Receptor Agents	AHI≥15 vs <15	m4	5yr	Medication	filled	ANALGESICS & ANESTHETICS	OR	1.16176	0.0959904	0.96252	1.40225	0.118286	FALSE	FALSE	222109	513	0.927065	ANALGESICS - ANTI-INFLAMMATORY
6629	Soluble Tumor Necrosis Factor Receptor Agents	AHI≥15 vs <15	unadjusted	5yr	Medication	filled	ANALGESICS & ANESTHETICS	OR	1.08146				0.403233	FALSE	FALSE	222109	513	0.394444	ANALGESICS - ANTI-INFLAMMATORY
6629	Soluble Tumor Necrosis Factor Receptor Agents	AHI≥5 vs <5	m1	5yr	Medication	filled	ANALGESICS & ANESTHETICS	OR	1.03964	0.100103	0.854425	1.265	0.697776	FALSE	FALSE	222109	513	0.156284	ANALGESICS - ANTI-INFLAMMATORY
6629	Soluble Tumor Necrosis Factor Receptor Agents	AHI≥5 vs <5	m3	5yr	Medication	filled	ANALGESICS & ANESTHETICS	OR	1.06711	0.103281	0.871558	1.30654	0.529406	FALSE	FALSE	222109	513	0.276211	ANALGESICS - ANTI-INFLAMMATORY
6629	Soluble Tumor Necrosis Factor Receptor Agents	AHI≥5 vs <5	m4	5yr	Medication	filled	ANALGESICS & ANESTHETICS	OR	1.05061	0.107867	0.850407	1.29796	0.647137	FALSE	FALSE	222109	513	0.189004	ANALGESICS - ANTI-INFLAMMATORY
6629	Soluble Tumor Necrosis Factor Receptor Agents	AHI≥5 vs <5	unadjusted	5yr	Medication	filled	ANALGESICS & ANESTHETICS	OR	1.04063				0.727772	FALSE	FALSE	222109	513	0.138005	ANALGESICS - ANTI-INFLAMMATORY
6629	Soluble Tumor Necrosis Factor Receptor Agents	mild_vs_none	m1	5yr	Medication	filled	ANALGESICS & ANESTHETICS	OR	0.98767	0.118633	0.782765	1.24621	0.916711	FALSE	FALSE	222109	513	0.0377674	ANALGESICS - ANTI-INFLAMMATORY
6629	Soluble Tumor Necrosis Factor Receptor Agents	mild_vs_none	m3	5yr	Medication	filled	ANALGESICS & ANESTHETICS	OR	0.973103	0.12025	0.768779	1.23173	0.820624	FALSE	FALSE	222109	513	0.0858556	ANALGESICS - ANTI-INFLAMMATORY
6629	Soluble Tumor Necrosis Factor Receptor Agents	mild_vs_none	m4	5yr	Medication	filled	ANALGESICS & ANESTHETICS	OR	0.973532	0.122148	0.766262	1.23687	0.826178	FALSE	FALSE	222109	513	0.0829265	ANALGESICS - ANTI-INFLAMMATORY
6629	Soluble Tumor Necrosis Factor Receptor Agents	mild_vs_none	unadjusted	5yr	Medication	filled	ANALGESICS & ANESTHETICS	OR	0.990617				0.984022	FALSE	FALSE	222109	513	0.00699531	ANALGESICS - ANTI-INFLAMMATORY
6629	Soluble Tumor Necrosis Factor Receptor Agents	moderate_vs_none	m1	5yr	Medication	filled	ANALGESICS & ANESTHETICS	OR	1.01719	0.130721	0.787287	1.31424	0.896245	FALSE	FALSE	222109	513	0.047573	ANALGESICS - ANTI-INFLAMMATORY
6629	Soluble Tumor Necrosis Factor Receptor Agents	moderate_vs_none	m3	5yr	Medication	filled	ANALGESICS & ANESTHETICS	OR	1.03027	0.133909	0.792441	1.33947	0.823784	FALSE	FALSE	222109	513	0.0841868	ANALGESICS - ANTI-INFLAMMATORY
6629	Soluble Tumor Necrosis Factor Receptor Agents	moderate_vs_none	m4	5yr	Medication	filled	ANALGESICS & ANESTHETICS	OR	1.03073	0.137932	0.786571	1.35069	0.826295	FALSE	FALSE	222109	513	0.0828646	ANALGESICS - ANTI-INFLAMMATORY
6629	Soluble Tumor Necrosis Factor Receptor Agents	moderate_vs_none	unadjusted	5yr	Medication	filled	ANALGESICS & ANESTHETICS	OR	1.02123				0.924185	FALSE	FALSE	222109	513	0.0342412	ANALGESICS - ANTI-INFLAMMATORY
6629	Soluble Tumor Necrosis Factor Receptor Agents	omnibus	unadjusted	5yr	Medication	filled	ANALGESICS & ANESTHETICS	cramers_v	0.00245952				0.71881	FALSE	FALSE	222109	513	0.143386	ANALGESICS - ANTI-INFLAMMATORY
6629	Soluble Tumor Necrosis Factor Receptor Agents	severe_vs_none	m1	5yr	Medication	filled	ANALGESICS & ANESTHETICS	OR	1.12084	0.124019	0.878979	1.42925	0.357651	FALSE	FALSE	222109	513	0.44654	ANALGESICS - ANTI-INFLAMMATORY
6629	Soluble Tumor Necrosis Factor Receptor Agents	severe_vs_none	m3	5yr	Medication	filled	ANALGESICS & ANESTHETICS	OR	1.27412	0.128906	0.989655	1.64034	0.060204	FALSE	FALSE	222109	513	1.22037	ANALGESICS - ANTI-INFLAMMATORY
6629	Soluble Tumor Necrosis Factor Receptor Agents	severe_vs_none	m4	5yr	Medication	filled	ANALGESICS & ANESTHETICS	OR	1.27415	0.13821	0.971795	1.67057	0.0796094	FALSE	FALSE	222109	513	1.09904	ANALGESICS - ANTI-INFLAMMATORY
6629	Soluble Tumor Necrosis Factor Receptor Agents	severe_vs_none	unadjusted	5yr	Medication	filled	ANALGESICS & ANESTHETICS	OR	1.12601				0.370813	FALSE	FALSE	222109	513	0.430846	ANALGESICS - ANTI-INFLAMMATORY
6629	Soluble Tumor Necrosis Factor Receptor Agents	trend	m1	5yr	Medication	filled	ANALGESICS & ANESTHETICS	OR	1.0394	0.0397649	0.961472	1.12365	0.331094	FALSE	FALSE	222109	513	0.480049	ANALGESICS - ANTI-INFLAMMATORY
6629	Soluble Tumor Necrosis Factor Receptor Agents	trend	m3	5yr	Medication	filled	ANALGESICS & ANESTHETICS	OR	1.08342	0.041892	0.998019	1.17613	0.0557963	FALSE	FALSE	222109	513	1.25339	ANALGESICS - ANTI-INFLAMMATORY
6629	Soluble Tumor Necrosis Factor Receptor Agents	trend	m4	5yr	Medication	filled	ANALGESICS & ANESTHETICS	OR	1.08377	0.0448865	0.992494	1.18343	0.0731163	FALSE	FALSE	222109	513	1.13599	ANALGESICS - ANTI-INFLAMMATORY
6629	Soluble Tumor Necrosis Factor Receptor Agents	trend	unadjusted	5yr	Medication	filled	ANALGESICS & ANESTHETICS	CA_z	0.979745				0.327212	FALSE	FALSE	222109	513	0.485171	ANALGESICS - ANTI-INFLAMMATORY
6740	Serotonin Agonists	AHI≥15 vs <15	m1	1yr	Medication	filled	ANALGESICS & ANESTHETICS	OR	0.455541	0.0225652	0.435833	0.476141	5.18197e-266	TRUE	TRUE	222109	10646	265.286	MIGRAINE PRODUCTS
6740	Serotonin Agonists	AHI≥15 vs <15	m3	1yr	Medication	filled	ANALGESICS & ANESTHETICS	OR	0.649945	0.0234594	0.620737	0.680526	2.43458e-75	TRUE	TRUE	222109	10646	74.6136	MIGRAINE PRODUCTS
6740	Serotonin Agonists	AHI≥15 vs <15	m4	1yr	Medication	filled	ANALGESICS & ANESTHETICS	OR	0.709312	0.0245819	0.675947	0.744322	2.30711e-44	TRUE	TRUE	222109	10646	43.6369	MIGRAINE PRODUCTS
6740	Serotonin Agonists	AHI≥15 vs <15	unadjusted	1yr	Medication	filled	ANALGESICS & ANESTHETICS	OR	0.455548				3.93348e-278	TRUE	TRUE	222109	10646	277.405	MIGRAINE PRODUCTS
6740	Serotonin Agonists	AHI≥5 vs <5	m1	1yr	Medication	filled	ANALGESICS & ANESTHETICS	OR	0.500083	0.020247	0.480626	0.520327	9.823e-257	TRUE	TRUE	222109	10646	256.008	MIGRAINE PRODUCTS
6740	Serotonin Agonists	AHI≥5 vs <5	m3	1yr	Medication	filled	ANALGESICS & ANESTHETICS	OR	0.731704	0.0215435	0.701451	0.763261	1.21319e-47	TRUE	TRUE	222109	10646	46.9161	MIGRAINE PRODUCTS
6740	Serotonin Agonists	AHI≥5 vs <5	m4	1yr	Medication	filled	ANALGESICS & ANESTHETICS	OR	0.81031	0.0229472	0.774673	0.847586	4.89998e-20	TRUE	TRUE	222109	10646	19.3098	MIGRAINE PRODUCTS
6740	Serotonin Agonists	AHI≥5 vs <5	unadjusted	1yr	Medication	filled	ANALGESICS & ANESTHETICS	OR	0.500098				1.91535e-265	TRUE	TRUE	222109	10646	264.718	MIGRAINE PRODUCTS
6740	Serotonin Agonists	mild_vs_none	m1	1yr	Medication	filled	ANALGESICS & ANESTHETICS	OR	0.676984	0.0234367	0.64659	0.708807	3.28221e-62	TRUE	TRUE	222109	10646	61.4838	MIGRAINE PRODUCTS
6740	Serotonin Agonists	mild_vs_none	m3	1yr	Medication	filled	ANALGESICS & ANESTHETICS	OR	0.864982	0.0243278	0.824706	0.907224	2.48874e-09	TRUE	TRUE	222109	10646	8.60402	MIGRAINE PRODUCTS
6740	Serotonin Agonists	mild_vs_none	m4	1yr	Medication	filled	ANALGESICS & ANESTHETICS	OR	0.915174	0.0250017	0.87141	0.961137	0.000392042	FALSE	TRUE	222109	10646	3.40667	MIGRAINE PRODUCTS
6740	Serotonin Agonists	mild_vs_none	unadjusted	1yr	Medication	filled	ANALGESICS & ANESTHETICS	OR	0.676981				9.19711e-63	TRUE	TRUE	222109	10646	62.0363	MIGRAINE PRODUCTS
6740	Serotonin Agonists	moderate_vs_none	m1	1yr	Medication	filled	ANALGESICS & ANESTHETICS	OR	0.473835	0.0296158	0.447113	0.502153	2.44321e-140	TRUE	TRUE	222109	10646	139.612	MIGRAINE PRODUCTS
6740	Serotonin Agonists	moderate_vs_none	m3	1yr	Medication	filled	ANALGESICS & ANESTHETICS	OR	0.702705	0.0308942	0.661418	0.74657	3.31489e-30	TRUE	TRUE	222109	10646	29.4795	MIGRAINE PRODUCTS
6740	Serotonin Agonists	moderate_vs_none	m4	1yr	Medication	filled	ANALGESICS & ANESTHETICS	OR	0.765487	0.0320772	0.718842	0.815158	7.99911e-17	TRUE	TRUE	222109	10646	16.097	MIGRAINE PRODUCTS
6740	Serotonin Agonists	moderate_vs_none	unadjusted	1yr	Medication	filled	ANALGESICS & ANESTHETICS	OR	0.473804				7.48422e-146	TRUE	TRUE	222109	10646	145.126	MIGRAINE PRODUCTS
6740	Serotonin Agonists	omnibus	unadjusted	1yr	Medication	filled	ANALGESICS & ANESTHETICS	cramers_v	0.0880848				0	TRUE	TRUE	222109	10646	300	MIGRAINE PRODUCTS
6740	Serotonin Agonists	severe_vs_none	m1	1yr	Medication	filled	ANALGESICS & ANESTHETICS	OR	0.291061	0.0339873	0.272304	0.31111	9.65113e-289	TRUE	TRUE	222109	10646	288.015	MIGRAINE PRODUCTS
6740	Serotonin Agonists	severe_vs_none	m3	1yr	Medication	filled	ANALGESICS & ANESTHETICS	OR	0.500467	0.0353473	0.466969	0.536369	2.15112e-85	TRUE	TRUE	222109	10646	84.6673	MIGRAINE PRODUCTS
6740	Serotonin Agonists	severe_vs_none	m4	1yr	Medication	filled	ANALGESICS & ANESTHETICS	OR	0.567727	0.0374728	0.527525	0.610993	1.44873e-51	TRUE	TRUE	222109	10646	50.839	MIGRAINE PRODUCTS
6740	Serotonin Agonists	severe_vs_none	unadjusted	1yr	Medication	filled	ANALGESICS & ANESTHETICS	OR	0.291037				0	TRUE	TRUE	222109	10646	300	MIGRAINE PRODUCTS
6740	Serotonin Agonists	trend	m1	1yr	Medication	filled	ANALGESICS & ANESTHETICS	OR	0.670833	0.00989107	0.657953	0.683964	0	TRUE	TRUE	222109	10646	300	MIGRAINE PRODUCTS
6740	Serotonin Agonists	trend	m3	1yr	Medication	filled	ANALGESICS & ANESTHETICS	OR	0.807165	0.0103611	0.790939	0.823724	5.6722e-95	TRUE	TRUE	222109	10646	94.2462	MIGRAINE PRODUCTS
6740	Serotonin Agonists	trend	m4	1yr	Medication	filled	ANALGESICS & ANESTHETICS	OR	0.841043	0.0111491	0.822864	0.859623	2.27467e-54	TRUE	TRUE	222109	10646	53.6431	MIGRAINE PRODUCTS
6740	Serotonin Agonists	trend	unadjusted	1yr	Medication	filled	ANALGESICS & ANESTHETICS	CA_z	-41.1587				0	TRUE	TRUE	222109	10646	300	MIGRAINE PRODUCTS
6740	Serotonin Agonists	AHI≥15 vs <15	m1	5yr	Medication	filled	ANALGESICS & ANESTHETICS	OR	0.490529	0.0174902	0.473999	0.507636	0	TRUE	TRUE	222109	17474	300	MIGRAINE PRODUCTS
6740	Serotonin Agonists	AHI≥15 vs <15	m3	5yr	Medication	filled	ANALGESICS & ANESTHETICS	OR	0.699015	0.0183275	0.674351	0.724581	5.22001e-85	TRUE	TRUE	222109	17474	84.2823	MIGRAINE PRODUCTS
6740	Serotonin Agonists	AHI≥15 vs <15	m4	5yr	Medication	filled	ANALGESICS & ANESTHETICS	OR	0.752445	0.0192369	0.724603	0.781357	1.81738e-49	TRUE	TRUE	222109	17474	48.7406	MIGRAINE PRODUCTS
6740	Serotonin Agonists	AHI≥15 vs <15	unadjusted	5yr	Medication	filled	ANALGESICS & ANESTHETICS	OR	0.490534				0	TRUE	TRUE	222109	17474	300	MIGRAINE PRODUCTS
6740	Serotonin Agonists	AHI≥5 vs <5	m1	5yr	Medication	filled	ANALGESICS & ANESTHETICS	OR	0.532081	0.0162378	0.515414	0.549287	0	TRUE	TRUE	222109	17474	300	MIGRAINE PRODUCTS
6740	Serotonin Agonists	AHI≥5 vs <5	m3	5yr	Medication	filled	ANALGESICS & ANESTHETICS	OR	0.78205	0.0174019	0.755826	0.809184	2.5892e-45	TRUE	TRUE	222109	17474	44.5868	MIGRAINE PRODUCTS
6740	Serotonin Agonists	AHI≥5 vs <5	m4	5yr	Medication	filled	ANALGESICS & ANESTHETICS	OR	0.854684	0.0185024	0.824245	0.886247	2.12642e-17	TRUE	TRUE	222109	17474	16.6724	MIGRAINE PRODUCTS
6740	Serotonin Agonists	AHI≥5 vs <5	unadjusted	5yr	Medication	filled	ANALGESICS & ANESTHETICS	OR	0.532091				0	TRUE	TRUE	222109	17474	300	MIGRAINE PRODUCTS
6740	Serotonin Agonists	mild_vs_none	m1	5yr	Medication	filled	ANALGESICS & ANESTHETICS	OR	0.705373	0.0188407	0.679801	0.731907	1.29173e-76	TRUE	TRUE	222109	17474	75.8888	MIGRAINE PRODUCTS
6740	Serotonin Agonists	mild_vs_none	m3	5yr	Medication	filled	ANALGESICS & ANESTHETICS	OR	0.906911	0.0197157	0.872534	0.942641	7.1951e-07	TRUE	TRUE	222109	17474	6.14296	MIGRAINE PRODUCTS
6740	Serotonin Agonists	mild_vs_none	m4	5yr	Medication	filled	ANALGESICS & ANESTHETICS	OR	0.951277	0.0202347	0.914289	0.989762	0.0135673	FALSE	TRUE	222109	17474	1.86751	MIGRAINE PRODUCTS
6740	Serotonin Agonists	mild_vs_none	unadjusted	5yr	Medication	filled	ANALGESICS & ANESTHETICS	OR	0.705369				4.23977e-77	TRUE	TRUE	222109	17474	76.3727	MIGRAINE PRODUCTS
6740	Serotonin Agonists	moderate_vs_none	m1	5yr	Medication	filled	ANALGESICS & ANESTHETICS	OR	0.514306	0.0232209	0.491423	0.538254	2.4446e-180	TRUE	TRUE	222109	17474	179.612	MIGRAINE PRODUCTS
6740	Serotonin Agonists	moderate_vs_none	m3	5yr	Medication	filled	ANALGESICS & ANESTHETICS	OR	0.767526	0.0244245	0.73165	0.805162	2.41061e-27	TRUE	TRUE	222109	17474	26.6179	MIGRAINE PRODUCTS
6740	Serotonin Agonists	moderate_vs_none	m4	5yr	Medication	filled	ANALGESICS & ANESTHETICS	OR	0.825493	0.0253665	0.785455	0.867571	4.02549e-14	TRUE	TRUE	222109	17474	13.3952	MIGRAINE PRODUCTS
6740	Serotonin Agonists	moderate_vs_none	unadjusted	5yr	Medication	filled	ANALGESICS & ANESTHETICS	OR	0.514285				2.07185e-185	TRUE	TRUE	222109	17474	184.684	MIGRAINE PRODUCTS
6740	Serotonin Agonists	omnibus	unadjusted	5yr	Medication	filled	ANALGESICS & ANESTHETICS	cramers_v	0.101849				0	TRUE	TRUE	222109	17474	300	MIGRAINE PRODUCTS
6740	Serotonin Agonists	severe_vs_none	m1	5yr	Medication	filled	ANALGESICS & ANESTHETICS	OR	0.323895	0.0260992	0.307743	0.340894	0	TRUE	TRUE	222109	17474	300	MIGRAINE PRODUCTS
6740	Serotonin Agonists	severe_vs_none	m3	5yr	Medication	filled	ANALGESICS & ANESTHETICS	OR	0.558578	0.027357	0.529416	0.589345	1.48203e-100	TRUE	TRUE	222109	17474	99.8291	MIGRAINE PRODUCTS
6740	Serotonin Agonists	severe_vs_none	m4	5yr	Medication	filled	ANALGESICS & ANESTHETICS	OR	0.622026	0.029106	0.587535	0.658542	8.12706e-60	TRUE	TRUE	222109	17474	59.0901	MIGRAINE PRODUCTS
6740	Serotonin Agonists	severe_vs_none	unadjusted	5yr	Medication	filled	ANALGESICS & ANESTHETICS	OR	0.323877				0	TRUE	TRUE	222109	17474	300	MIGRAINE PRODUCTS
6740	Serotonin Agonists	trend	m1	5yr	Medication	filled	ANALGESICS & ANESTHETICS	OR	0.695743	0.00771351	0.685304	0.706341	0	TRUE	TRUE	222109	17474	300	MIGRAINE PRODUCTS
6740	Serotonin Agonists	trend	m3	5yr	Medication	filled	ANALGESICS & ANESTHETICS	OR	0.837179	0.00813478	0.823937	0.850634	8.36316e-106	TRUE	TRUE	222109	17474	105.078	MIGRAINE PRODUCTS
6740	Serotonin Agonists	trend	m4	5yr	Medication	filled	ANALGESICS & ANESTHETICS	OR	0.866716	0.00876717	0.85195	0.881738	7.61635e-60	TRUE	TRUE	222109	17474	59.1183	MIGRAINE PRODUCTS
6740	Serotonin Agonists	trend	unadjusted	5yr	Medication	filled	ANALGESICS & ANESTHETICS	CA_z	-47.7738				0	TRUE	TRUE	222109	17474	300	MIGRAINE PRODUCTS
6799	Migraine Combinations	AHI≥15 vs <15	m1	5yr	Medication	filled	ANALGESICS & ANESTHETICS	OR	0.402674	0.0867484	0.339714	0.477302	1.00365e-25	TRUE	TRUE	222109	752	24.9984	MIGRAINE PRODUCTS
6799	Migraine Combinations	AHI≥15 vs <15	m3	5yr	Medication	filled	ANALGESICS & ANESTHETICS	OR	0.559419	0.0892986	0.469597	0.66642	7.78684e-11	TRUE	TRUE	222109	752	10.1086	MIGRAINE PRODUCTS
6799	Migraine Combinations	AHI≥15 vs <15	m4	5yr	Medication	filled	ANALGESICS & ANESTHETICS	OR	0.594878	0.0926714	0.496073	0.713362	2.08571e-08	TRUE	TRUE	222109	752	7.68075	MIGRAINE PRODUCTS
6799	Migraine Combinations	AHI≥15 vs <15	unadjusted	5yr	Medication	filled	ANALGESICS & ANESTHETICS	OR	0.402746				3.13665e-27	TRUE	TRUE	222109	752	26.5035	MIGRAINE PRODUCTS
6799	Migraine Combinations	AHI≥5 vs <5	m1	5yr	Medication	filled	ANALGESICS & ANESTHETICS	OR	0.491652	0.0737577	0.425476	0.568121	6.21661e-22	TRUE	TRUE	222109	752	21.2064	MIGRAINE PRODUCTS
6799	Migraine Combinations	AHI≥5 vs <5	m3	5yr	Medication	filled	ANALGESICS & ANESTHETICS	OR	0.679095	0.0778348	0.583012	0.791013	6.62671e-07	TRUE	TRUE	222109	752	6.1787	MIGRAINE PRODUCTS
6799	Migraine Combinations	AHI≥5 vs <5	m4	5yr	Medication	filled	ANALGESICS & ANESTHETICS	OR	0.734005	0.0825098	0.624405	0.862842	0.000178313	TRUE	TRUE	222109	752	3.74882	MIGRAINE PRODUCTS
6799	Migraine Combinations	AHI≥5 vs <5	unadjusted	5yr	Medication	filled	ANALGESICS & ANESTHETICS	OR	0.491828				1.37526e-22	TRUE	TRUE	222109	752	21.8616	MIGRAINE PRODUCTS
6799	Migraine Combinations	mild_vs_none	m1	5yr	Medication	filled	ANALGESICS & ANESTHETICS	OR	0.705049	0.0839267	0.598109	0.831108	3.12432e-05	TRUE	TRUE	222109	752	4.50524	MIGRAINE PRODUCTS
6799	Migraine Combinations	mild_vs_none	m3	5yr	Medication	filled	ANALGESICS & ANESTHETICS	OR	0.847215	0.0863782	0.715267	1.0035	0.0549241	FALSE	FALSE	222109	752	1.26024	MIGRAINE PRODUCTS
6799	Migraine Combinations	mild_vs_none	m4	5yr	Medication	filled	ANALGESICS & ANESTHETICS	OR	0.879381	0.0886603	0.739111	1.04627	0.147125	FALSE	FALSE	222109	752	0.832315	MIGRAINE PRODUCTS
6799	Migraine Combinations	mild_vs_none	unadjusted	5yr	Medication	filled	ANALGESICS & ANESTHETICS	OR	0.705557				3.56192e-05	TRUE	TRUE	222109	752	4.44832	MIGRAINE PRODUCTS
6799	Migraine Combinations	moderate_vs_none	m1	5yr	Medication	filled	ANALGESICS & ANESTHETICS	OR	0.438055	0.112027	0.351699	0.545615	1.73217e-13	TRUE	TRUE	222109	752	12.7614	MIGRAINE PRODUCTS
6799	Migraine Combinations	moderate_vs_none	m3	5yr	Medication	filled	ANALGESICS & ANESTHETICS	OR	0.605453	0.115678	0.48263	0.759532	1.43981e-05	TRUE	TRUE	222109	752	4.84169	MIGRAINE PRODUCTS
6799	Migraine Combinations	moderate_vs_none	m4	5yr	Medication	filled	ANALGESICS & ANESTHETICS	OR	0.640624	0.119451	0.506905	0.809618	0.000193006	TRUE	TRUE	222109	752	3.71443	MIGRAINE PRODUCTS
6799	Migraine Combinations	moderate_vs_none	unadjusted	5yr	Medication	filled	ANALGESICS & ANESTHETICS	OR	0.438447				5.50039e-14	TRUE	TRUE	222109	752	13.2596	MIGRAINE PRODUCTS
6799	Migraine Combinations	omnibus	unadjusted	5yr	Medication	filled	ANALGESICS & ANESTHETICS	cramers_v	0.0258133				7.126e-32	TRUE	TRUE	222109	752	31.1472	MIGRAINE PRODUCTS
6799	Migraine Combinations	severe_vs_none	m1	5yr	Medication	filled	ANALGESICS & ANESTHETICS	OR	0.251334	0.134297	0.193169	0.327013	8.40659e-25	TRUE	TRUE	222109	752	24.0754	MIGRAINE PRODUCTS
6799	Migraine Combinations	severe_vs_none	m3	5yr	Medication	filled	ANALGESICS & ANESTHETICS	OR	0.414618	0.138272	0.316192	0.543683	1.9259e-10	TRUE	TRUE	222109	752	9.71537	MIGRAINE PRODUCTS
6799	Migraine Combinations	severe_vs_none	m4	5yr	Medication	filled	ANALGESICS & ANESTHETICS	OR	0.449549	0.1446	0.338605	0.596844	3.21862e-08	TRUE	TRUE	222109	752	7.49233	MIGRAINE PRODUCTS
6799	Migraine Combinations	severe_vs_none	unadjusted	5yr	Medication	filled	ANALGESICS & ANESTHETICS	OR	0.251475				2.04032e-28	TRUE	TRUE	222109	752	27.6903	MIGRAINE PRODUCTS
6799	Migraine Combinations	trend	m1	5yr	Medication	filled	ANALGESICS & ANESTHETICS	OR	0.643957	0.0372365	0.598634	0.692712	3.08954e-32	TRUE	TRUE	222109	752	31.5101	MIGRAINE PRODUCTS
6799	Migraine Combinations	trend	m3	5yr	Medication	filled	ANALGESICS & ANESTHETICS	OR	0.75798	0.0390684	0.702106	0.818301	1.31582e-12	TRUE	TRUE	222109	752	11.8808	MIGRAINE PRODUCTS
6799	Migraine Combinations	trend	m4	5yr	Medication	filled	ANALGESICS & ANESTHETICS	OR	0.778019	0.0415666	0.717148	0.844057	1.55447e-09	TRUE	TRUE	222109	752	8.80842	MIGRAINE PRODUCTS
6799	Migraine Combinations	trend	unadjusted	5yr	Medication	filled	ANALGESICS & ANESTHETICS	CA_z	-12.1117				9.15584e-34	TRUE	TRUE	222109	752	33.0383	MIGRAINE PRODUCTS
6800	GOUT	AHI≥15 vs <15	m1	1yr	Medication	filled	ANALGESICS & ANESTHETICS	OR	2.01714	0.0242618	1.92347	2.11538	6.4344e-184	TRUE	TRUE	222109	7276	183.191	GOUT
6800	GOUT	AHI≥15 vs <15	m3	1yr	Medication	filled	ANALGESICS & ANESTHETICS	OR	1.54995	0.024986	1.47587	1.62774	7.254e-69	TRUE	TRUE	222109	7276	68.1394	GOUT
6800	GOUT	AHI≥15 vs <15	m4	1yr	Medication	filled	ANALGESICS & ANESTHETICS	OR	1.23292	0.0261918	1.17123	1.29787	1.30203e-15	TRUE	TRUE	222109	7276	14.8854	GOUT
6800	GOUT	AHI≥15 vs <15	unadjusted	1yr	Medication	filled	ANALGESICS & ANESTHETICS	OR	2.01723				1.25674e-190	TRUE	TRUE	222109	7276	189.901	GOUT
6800	GOUT	AHI≥5 vs <5	m1	1yr	Medication	filled	ANALGESICS & ANESTHETICS	OR	2.29018	0.0337848	2.14344	2.44696	7.67559e-133	TRUE	TRUE	222109	7276	132.115	GOUT
6800	GOUT	AHI≥5 vs <5	m3	1yr	Medication	filled	ANALGESICS & ANESTHETICS	OR	1.62219	0.0345495	1.51598	1.73585	1.50469e-44	TRUE	TRUE	222109	7276	43.8226	GOUT
6800	GOUT	AHI≥5 vs <5	m4	1yr	Medication	filled	ANALGESICS & ANESTHETICS	OR	1.26632	0.0355275	1.18114	1.35764	3.01136e-11	TRUE	TRUE	222109	7276	10.5212	GOUT
6800	GOUT	AHI≥5 vs <5	unadjusted	1yr	Medication	filled	ANALGESICS & ANESTHETICS	OR	2.29048				5.45203e-140	TRUE	TRUE	222109	7276	139.263	GOUT
6800	GOUT	mild_vs_none	m1	1yr	Medication	filled	ANALGESICS & ANESTHETICS	OR	1.67835	0.0388797	1.55521	1.81124	1.81278e-40	TRUE	TRUE	222109	7276	39.7417	GOUT
6800	GOUT	mild_vs_none	m3	1yr	Medication	filled	ANALGESICS & ANESTHETICS	OR	1.30804	0.0395579	1.21046	1.41349	1.13435e-11	TRUE	TRUE	222109	7276	10.9453	GOUT
6800	GOUT	mild_vs_none	m4	1yr	Medication	filled	ANALGESICS & ANESTHETICS	OR	1.15169	0.0398884	1.06508	1.24534	0.000399181	FALSE	TRUE	222109	7276	3.39883	GOUT
6800	GOUT	mild_vs_none	unadjusted	1yr	Medication	filled	ANALGESICS & ANESTHETICS	OR	1.67885				3.2513e-41	TRUE	TRUE	222109	7276	40.4879	GOUT
6800	GOUT	moderate_vs_none	m1	1yr	Medication	filled	ANALGESICS & ANESTHETICS	OR	2.34201	0.0395166	2.16747	2.53061	7.23637e-103	TRUE	TRUE	222109	7276	102.14	GOUT
6800	GOUT	moderate_vs_none	m3	1yr	Medication	filled	ANALGESICS & ANESTHETICS	OR	1.59307	0.0404392	1.47168	1.72447	1.10724e-30	TRUE	TRUE	222109	7276	29.9558	GOUT
6800	GOUT	moderate_vs_none	m4	1yr	Medication	filled	ANALGESICS & ANESTHETICS	OR	1.28273	0.0411493	1.18334	1.39047	1.44007e-09	TRUE	TRUE	222109	7276	8.84161	GOUT
6800	GOUT	moderate_vs_none	unadjusted	1yr	Medication	filled	ANALGESICS & ANESTHETICS	OR	2.34284				1.68878e-108	TRUE	TRUE	222109	7276	107.772	GOUT
6800	GOUT	omnibus	unadjusted	1yr	Medication	filled	ANALGESICS & ANESTHETICS	cramers_v	0.0704907				5.89072e-239	TRUE	TRUE	222109	7276	238.23	GOUT
6800	GOUT	severe_vs_none	m1	1yr	Medication	filled	ANALGESICS & ANESTHETICS	OR	3.08967	0.0372681	2.87203	3.3238	2.94206e-201	TRUE	TRUE	222109	7276	200.531	GOUT
6800	GOUT	severe_vs_none	m3	1yr	Medication	filled	ANALGESICS & ANESTHETICS	OR	2.05044	0.0383588	1.90193	2.21053	3.44356e-78	TRUE	TRUE	222109	7276	77.463	GOUT
6800	GOUT	severe_vs_none	m4	1yr	Medication	filled	ANALGESICS & ANESTHETICS	OR	1.41737	0.0405244	1.30914	1.53453	7.48992e-18	TRUE	TRUE	222109	7276	17.1255	GOUT
6800	GOUT	severe_vs_none	unadjusted	1yr	Medication	filled	ANALGESICS & ANESTHETICS	OR	3.09071				3.91261e-221	TRUE	TRUE	222109	7276	220.408	GOUT
6800	GOUT	trend	m1	1yr	Medication	filled	ANALGESICS & ANESTHETICS	OR	1.42759	0.0108997	1.39741	1.45841	5.73804e-234	TRUE	TRUE	222109	7276	233.241	GOUT
6800	GOUT	trend	m3	1yr	Medication	filled	ANALGESICS & ANESTHETICS	OR	1.26311	0.0114994	1.23496	1.2919	1.00535e-91	TRUE	TRUE	222109	7276	90.9977	GOUT
6800	GOUT	trend	m4	1yr	Medication	filled	ANALGESICS & ANESTHETICS	OR	1.11932	0.0122544	1.09276	1.14653	3.63186e-20	TRUE	TRUE	222109	7276	19.4399	GOUT
6800	GOUT	trend	unadjusted	1yr	Medication	filled	ANALGESICS & ANESTHETICS	CA_z	33.2165				6.22919e-242	TRUE	TRUE	222109	7276	241.206	GOUT
6800	GOUT	AHI≥15 vs <15	m1	5yr	Medication	filled	ANALGESICS & ANESTHETICS	OR	1.84619	0.0202344	1.7744	1.92087	1.11297e-201	TRUE	TRUE	222109	10462	200.954	GOUT
6800	GOUT	AHI≥15 vs <15	m3	5yr	Medication	filled	ANALGESICS & ANESTHETICS	OR	1.43848	0.0208972	1.38075	1.49862	8.41649e-68	TRUE	TRUE	222109	10462	67.0749	GOUT
6800	GOUT	AHI≥15 vs <15	m4	5yr	Medication	filled	ANALGESICS & ANESTHETICS	OR	1.17673	0.0219202	1.12724	1.22838	1.13578e-13	TRUE	TRUE	222109	10462	12.9447	GOUT
6800	GOUT	AHI≥15 vs <15	unadjusted	5yr	Medication	filled	ANALGESICS & ANESTHETICS	OR	1.84623				5.13383e-207	TRUE	TRUE	222109	10462	206.29	GOUT
6800	GOUT	AHI≥5 vs <5	m1	5yr	Medication	filled	ANALGESICS & ANESTHETICS	OR	2.10933	0.027456	1.99882	2.22594	1.00006e-162	TRUE	TRUE	222109	10462	162	GOUT
6800	GOUT	AHI≥5 vs <5	m3	5yr	Medication	filled	ANALGESICS & ANESTHETICS	OR	1.52114	0.0281674	1.43944	1.60748	3.72945e-50	TRUE	TRUE	222109	10462	49.4284	GOUT
6800	GOUT	AHI≥5 vs <5	m4	5yr	Medication	filled	ANALGESICS & ANESTHETICS	OR	1.22529	0.0290202	1.15754	1.297	2.53807e-12	TRUE	TRUE	222109	10462	11.5955	GOUT
6800	GOUT	AHI≥5 vs <5	unadjusted	5yr	Medication	filled	ANALGESICS & ANESTHETICS	OR	2.1095				1.24155e-169	TRUE	TRUE	222109	10462	168.906	GOUT
6800	GOUT	mild_vs_none	m1	5yr	Medication	filled	ANALGESICS & ANESTHETICS	OR	1.63265	0.0315798	1.53466	1.73689	2.4369e-54	TRUE	TRUE	222109	10462	53.6132	GOUT
6800	GOUT	mild_vs_none	m3	5yr	Medication	filled	ANALGESICS & ANESTHETICS	OR	1.28687	0.0321987	1.20817	1.3707	4.76104e-15	TRUE	TRUE	222109	10462	14.3223	GOUT
6800	GOUT	mild_vs_none	m4	5yr	Medication	filled	ANALGESICS & ANESTHETICS	OR	1.14788	0.0324932	1.07705	1.22336	2.19224e-05	TRUE	TRUE	222109	10462	4.65911	GOUT
6800	GOUT	mild_vs_none	unadjusted	5yr	Medication	filled	ANALGESICS & ANESTHETICS	OR	1.63297				3.13356e-55	TRUE	TRUE	222109	10462	54.504	GOUT
6800	GOUT	moderate_vs_none	m1	5yr	Medication	filled	ANALGESICS & ANESTHETICS	OR	2.14575	0.0325171	2.01326	2.28695	6.59651e-122	TRUE	TRUE	222109	10462	121.181	GOUT
6800	GOUT	moderate_vs_none	m3	5yr	Medication	filled	ANALGESICS & ANESTHETICS	OR	1.48617	0.0333566	1.39212	1.58658	1.54245e-32	TRUE	TRUE	222109	10462	31.8118	GOUT
6800	GOUT	moderate_vs_none	m4	5yr	Medication	filled	ANALGESICS & ANESTHETICS	OR	1.22588	0.0339945	1.14686	1.31034	2.08601e-09	TRUE	TRUE	222109	10462	8.68068	GOUT
6800	GOUT	moderate_vs_none	unadjusted	5yr	Medication	filled	ANALGESICS & ANESTHETICS	OR	2.14625				4.6264e-127	TRUE	TRUE	222109	10462	126.335	GOUT
6800	GOUT	omnibus	unadjusted	5yr	Medication	filled	ANALGESICS & ANESTHETICS	cramers_v	0.0746212				7.69908e-268	TRUE	TRUE	222109	10462	267.114	GOUT
6800	GOUT	severe_vs_none	m1	5yr	Medication	filled	ANALGESICS & ANESTHETICS	OR	2.73922	0.0307346	2.57909	2.9093	9.22803e-236	TRUE	TRUE	222109	10462	235.035	GOUT
6800	GOUT	severe_vs_none	m3	5yr	Medication	filled	ANALGESICS & ANESTHETICS	OR	1.86104	0.031746	1.74877	1.98051	3.02689e-85	TRUE	TRUE	222109	10462	84.519	GOUT
6800	GOUT	severe_vs_none	m4	5yr	Medication	filled	ANALGESICS & ANESTHETICS	OR	1.346	0.0336279	1.26015	1.4377	9.91764e-19	TRUE	TRUE	222109	10462	18.0036	GOUT
6800	GOUT	severe_vs_none	unadjusted	5yr	Medication	filled	ANALGESICS & ANESTHETICS	OR	2.73983				2.0255e-253	TRUE	TRUE	222109	10462	252.693	GOUT
6800	GOUT	trend	m1	5yr	Medication	filled	ANALGESICS & ANESTHETICS	OR	1.37098	0.00910032	1.34674	1.39565	2.08673e-263	TRUE	TRUE	222109	10462	262.681	GOUT
6800	GOUT	trend	m3	5yr	Medication	filled	ANALGESICS & ANESTHETICS	OR	1.21941	0.00962216	1.19663	1.24262	1.99304e-94	TRUE	TRUE	222109	10462	93.7005	GOUT
6800	GOUT	trend	m4	5yr	Medication	filled	ANALGESICS & ANESTHETICS	OR	1.09716	0.0102703	1.07529	1.11947	1.74705e-19	TRUE	TRUE	222109	10462	18.7577	GOUT
6800	GOUT	trend	unadjusted	5yr	Medication	filled	ANALGESICS & ANESTHETICS	CA_z	35.1245				2.85225e-270	TRUE	TRUE	222109	10462	269.545	GOUT
7210	Benzodiazepines	AHI≥15 vs <15	m1	1yr	Medication	filled	NEUROMUSCULAR	OR	0.561034	0.0453343	0.513335	0.613166	3.15237e-37	TRUE	TRUE	222109	2363	36.5014	ANTICONVULSANT
7210	Benzodiazepines	AHI≥15 vs <15	m3	1yr	Medication	filled	NEUROMUSCULAR	OR	0.635352	0.04667	0.579815	0.69621	2.50754e-22	TRUE	TRUE	222109	2363	21.6008	ANTICONVULSANT
7210	Benzodiazepines	AHI≥15 vs <15	m4	1yr	Medication	filled	NEUROMUSCULAR	OR	0.703561	0.0487372	0.639465	0.774082	5.42466e-13	TRUE	TRUE	222109	2363	12.2656	ANTICONVULSANT
7210	Benzodiazepines	AHI≥15 vs <15	unadjusted	1yr	Medication	filled	NEUROMUSCULAR	OR	0.561072				4.51271e-38	TRUE	TRUE	222109	2363	37.3456	ANTICONVULSANT
7210	Benzodiazepines	AHI≥5 vs <5	m1	1yr	Medication	filled	NEUROMUSCULAR	OR	0.634879	0.0428684	0.583716	0.690527	3.04365e-26	TRUE	TRUE	222109	2363	25.5166	ANTICONVULSANT
7210	Benzodiazepines	AHI≥5 vs <5	m3	1yr	Medication	filled	NEUROMUSCULAR	OR	0.699449	0.0447905	0.640664	0.763628	1.45426e-15	TRUE	TRUE	222109	2363	14.8374	ANTICONVULSANT
7210	Benzodiazepines	AHI≥5 vs <5	m4	1yr	Medication	filled	NEUROMUSCULAR	OR	0.78793	0.0473798	0.718055	0.864604	4.89105e-07	TRUE	TRUE	222109	2363	6.3106	ANTICONVULSANT
7210	Benzodiazepines	AHI≥5 vs <5	unadjusted	1yr	Medication	filled	NEUROMUSCULAR	OR	0.634971				1.57529e-26	TRUE	TRUE	222109	2363	25.8026	ANTICONVULSANT
7210	Benzodiazepines	mild_vs_none	m1	1yr	Medication	filled	NEUROMUSCULAR	OR	0.816071	0.0493669	0.74081	0.898978	3.83473e-05	TRUE	TRUE	222109	2363	4.41626	ANTICONVULSANT
7210	Benzodiazepines	mild_vs_none	m3	1yr	Medication	filled	NEUROMUSCULAR	OR	0.838657	0.0504398	0.759714	0.925804	0.000485959	FALSE	TRUE	222109	2363	3.3134	ANTICONVULSANT
7210	Benzodiazepines	mild_vs_none	m4	1yr	Medication	filled	NEUROMUSCULAR	OR	0.898167	0.0516284	0.811729	0.99381	0.037504	FALSE	FALSE	222109	2363	1.42592	ANTICONVULSANT
7210	Benzodiazepines	mild_vs_none	unadjusted	1yr	Medication	filled	NEUROMUSCULAR	OR	0.816265				4.23442e-05	TRUE	TRUE	222109	2363	4.37321	ANTICONVULSANT
7210	Benzodiazepines	moderate_vs_none	m1	1yr	Medication	filled	NEUROMUSCULAR	OR	0.585003	0.0616406	0.518429	0.660126	3.38337e-18	TRUE	TRUE	222109	2363	17.4706	ANTICONVULSANT
7210	Benzodiazepines	moderate_vs_none	m3	1yr	Medication	filled	NEUROMUSCULAR	OR	0.637592	0.0633915	0.563098	0.721941	1.25091e-12	TRUE	TRUE	222109	2363	11.9028	ANTICONVULSANT
7210	Benzodiazepines	moderate_vs_none	m4	1yr	Medication	filled	NEUROMUSCULAR	OR	0.708353	0.0655446	0.622957	0.805456	1.43489e-07	TRUE	TRUE	222109	2363	6.84318	ANTICONVULSANT
7210	Benzodiazepines	moderate_vs_none	unadjusted	1yr	Medication	filled	NEUROMUSCULAR	OR	0.585128				1.84244e-18	TRUE	TRUE	222109	2363	17.7346	ANTICONVULSANT
7210	Benzodiazepines	omnibus	unadjusted	1yr	Medication	filled	NEUROMUSCULAR	cramers_v	0.0298641				1.09041e-42	TRUE	TRUE	222109	2363	41.9624	ANTICONVULSANT
7210	Benzodiazepines	severe_vs_none	m1	1yr	Medication	filled	NEUROMUSCULAR	OR	0.435818	0.0660646	0.382887	0.496066	3.02899e-36	TRUE	TRUE	222109	2363	35.5187	ANTICONVULSANT
7210	Benzodiazepines	severe_vs_none	m3	1yr	Medication	filled	NEUROMUSCULAR	OR	0.518764	0.0683406	0.453731	0.593119	7.73065e-22	TRUE	TRUE	222109	2363	21.1118	ANTICONVULSANT
7210	Benzodiazepines	severe_vs_none	m4	1yr	Medication	filled	NEUROMUSCULAR	OR	0.606802	0.072445	0.52648	0.699378	5.36316e-12	TRUE	TRUE	222109	2363	11.2706	ANTICONVULSANT
7210	Benzodiazepines	severe_vs_none	unadjusted	1yr	Medication	filled	NEUROMUSCULAR	OR	0.435933				4.97391e-38	TRUE	TRUE	222109	2363	37.3033	ANTICONVULSANT
7210	Benzodiazepines	trend	m1	1yr	Medication	filled	NEUROMUSCULAR	OR	0.759078	0.0198296	0.730142	0.78916	6.24653e-44	TRUE	TRUE	222109	2363	43.2044	ANTICONVULSANT
7210	Benzodiazepines	trend	m3	1yr	Medication	filled	NEUROMUSCULAR	OR	0.80098	0.0208563	0.768898	0.8344	1.93287e-26	TRUE	TRUE	222109	2363	25.7138	ANTICONVULSANT
7210	Benzodiazepines	trend	m4	1yr	Medication	filled	NEUROMUSCULAR	OR	0.843059	0.0222906	0.807019	0.880707	1.87725e-14	TRUE	TRUE	222109	2363	13.7265	ANTICONVULSANT
7210	Benzodiazepines	trend	unadjusted	1yr	Medication	filled	NEUROMUSCULAR	CA_z	-14.0376				9.17841e-45	TRUE	TRUE	222109	2363	44.0372	ANTICONVULSANT
7210	Benzodiazepines	AHI≥15 vs <15	m1	5yr	Medication	filled	NEUROMUSCULAR	OR	0.595293	0.0325076	0.558548	0.634455	2.57393e-57	TRUE	TRUE	222109	4521	56.5894	ANTICONVULSANT
7210	Benzodiazepines	AHI≥15 vs <15	m3	5yr	Medication	filled	NEUROMUSCULAR	OR	0.681928	0.033534	0.638549	0.728254	3.47047e-30	TRUE	TRUE	222109	4521	29.4596	ANTICONVULSANT
7210	Benzodiazepines	AHI≥15 vs <15	m4	5yr	Medication	filled	NEUROMUSCULAR	OR	0.743931	0.0350493	0.694542	0.796831	3.17981e-17	TRUE	TRUE	222109	4521	16.4976	ANTICONVULSANT
7210	Benzodiazepines	AHI≥15 vs <15	unadjusted	5yr	Medication	filled	NEUROMUSCULAR	OR	0.595314				2.17206e-58	TRUE	TRUE	222109	4521	57.6631	ANTICONVULSANT
7210	Benzodiazepines	AHI≥5 vs <5	m1	5yr	Medication	filled	NEUROMUSCULAR	OR	0.655731	0.031322	0.616687	0.697248	2.25252e-41	TRUE	TRUE	222109	4521	40.6473	ANTICONVULSANT
7210	Benzodiazepines	AHI≥5 vs <5	m3	5yr	Medication	filled	NEUROMUSCULAR	OR	0.729719	0.0327676	0.684327	0.778122	6.8406e-22	TRUE	TRUE	222109	4521	21.1649	ANTICONVULSANT
7210	Benzodiazepines	AHI≥5 vs <5	m4	5yr	Medication	filled	NEUROMUSCULAR	OR	0.807036	0.0346238	0.754086	0.863704	5.94509e-10	TRUE	TRUE	222109	4521	9.22584	ANTICONVULSANT
7210	Benzodiazepines	AHI≥5 vs <5	unadjusted	5yr	Medication	filled	NEUROMUSCULAR	OR	0.655786				8.18061e-42	TRUE	TRUE	222109	4521	41.0872	ANTICONVULSANT
7210	Benzodiazepines	mild_vs_none	m1	5yr	Medication	filled	NEUROMUSCULAR	OR	0.821099	0.036238	0.764803	0.881538	5.34696e-08	TRUE	TRUE	222109	4521	7.27189	ANTICONVULSANT
7210	Benzodiazepines	mild_vs_none	m3	5yr	Medication	filled	NEUROMUSCULAR	OR	0.849234	0.0370836	0.789699	0.913257	1.04904e-05	TRUE	TRUE	222109	4521	4.97921	ANTICONVULSANT
7210	Benzodiazepines	mild_vs_none	m4	5yr	Medication	filled	NEUROMUSCULAR	OR	0.899707	0.0379273	0.835251	0.969136	0.00532732	FALSE	TRUE	222109	4521	2.27349	ANTICONVULSANT
7210	Benzodiazepines	mild_vs_none	unadjusted	5yr	Medication	filled	NEUROMUSCULAR	OR	0.821189				5.75489e-08	TRUE	TRUE	222109	4521	7.23996	ANTICONVULSANT
7210	Benzodiazepines	moderate_vs_none	m1	5yr	Medication	filled	NEUROMUSCULAR	OR	0.623213	0.044268	0.57142	0.6797	1.23692e-26	TRUE	TRUE	222109	4521	25.9077	ANTICONVULSANT
7210	Benzodiazepines	moderate_vs_none	m3	5yr	Medication	filled	NEUROMUSCULAR	OR	0.684645	0.045631	0.626072	0.748698	1.01886e-16	TRUE	TRUE	222109	4521	15.9919	ANTICONVULSANT
7210	Benzodiazepines	moderate_vs_none	m4	5yr	Medication	filled	NEUROMUSCULAR	OR	0.74811	0.0471947	0.682014	0.820611	7.79121e-10	TRUE	TRUE	222109	4521	9.1084	ANTICONVULSANT
7210	Benzodiazepines	moderate_vs_none	unadjusted	5yr	Medication	filled	NEUROMUSCULAR	OR	0.62327				5.76224e-27	TRUE	TRUE	222109	4521	26.2394	ANTICONVULSANT
7210	Benzodiazepines	omnibus	unadjusted	5yr	Medication	filled	NEUROMUSCULAR	cramers_v	0.0378063				1.65115e-68	TRUE	TRUE	222109	4521	67.7822	ANTICONVULSANT
7210	Benzodiazepines	severe_vs_none	m1	5yr	Medication	filled	NEUROMUSCULAR	OR	0.46329	0.0473385	0.422239	0.508332	2.11989e-59	TRUE	TRUE	222109	4521	58.6737	ANTICONVULSANT
7210	Benzodiazepines	severe_vs_none	m3	5yr	Medication	filled	NEUROMUSCULAR	OR	0.56393	0.0490792	0.512211	0.620871	1.78384e-31	TRUE	TRUE	222109	4521	30.7486	ANTICONVULSANT
7210	Benzodiazepines	severe_vs_none	m4	5yr	Medication	filled	NEUROMUSCULAR	OR	0.643512	0.0520982	0.581046	0.712693	2.64574e-17	TRUE	TRUE	222109	4521	16.5775	ANTICONVULSANT
7210	Benzodiazepines	severe_vs_none	unadjusted	5yr	Medication	filled	NEUROMUSCULAR	OR	0.463329				5.65155e-62	TRUE	TRUE	222109	4521	61.2478	ANTICONVULSANT
7210	Benzodiazepines	trend	m1	5yr	Medication	filled	NEUROMUSCULAR	OR	0.77691	0.0142925	0.755449	0.798981	8.26686e-70	TRUE	TRUE	222109	4521	69.0827	ANTICONVULSANT
7210	Benzodiazepines	trend	m3	5yr	Medication	filled	NEUROMUSCULAR	OR	0.825645	0.0150619	0.801627	0.850382	4.56667e-37	TRUE	TRUE	222109	4521	36.3404	ANTICONVULSANT
7210	Benzodiazepines	trend	m4	5yr	Medication	filled	NEUROMUSCULAR	OR	0.862046	0.0161094	0.835253	0.889698	3.11508e-20	TRUE	TRUE	222109	4521	19.5065	ANTICONVULSANT
7210	Benzodiazepines	trend	unadjusted	5yr	Medication	filled	NEUROMUSCULAR	CA_z	-17.8068				6.25782e-71	TRUE	TRUE	222109	4521	70.2036	ANTICONVULSANT
7250	Valproic Acid	AHI≥15 vs <15	m1	1yr	Medication	filled	NEUROMUSCULAR	OR	0.784818	0.0680324	0.686846	0.896764	0.000368614	FALSE	TRUE	222109	933	3.43343	ANTICONVULSANT
7250	Valproic Acid	AHI≥15 vs <15	m3	1yr	Medication	filled	NEUROMUSCULAR	OR	0.812624	0.0702431	0.708107	0.932569	0.00313851	FALSE	TRUE	222109	933	2.50328	ANTICONVULSANT
7250	Valproic Acid	AHI≥15 vs <15	m4	1yr	Medication	filled	NEUROMUSCULAR	OR	0.839162	0.0739608	0.725923	0.970066	0.0177463	FALSE	TRUE	222109	933	1.75089	ANTICONVULSANT
7250	Valproic Acid	AHI≥15 vs <15	unadjusted	1yr	Medication	filled	NEUROMUSCULAR	OR	0.784968				0.00040928	FALSE	TRUE	222109	933	3.38798	ANTICONVULSANT
7250	Valproic Acid	AHI≥5 vs <5	m1	1yr	Medication	filled	NEUROMUSCULAR	OR	0.779274	0.0700635	0.679285	0.893982	0.000371544	FALSE	TRUE	222109	933	3.42999	ANTICONVULSANT
7250	Valproic Acid	AHI≥5 vs <5	m3	1yr	Medication	filled	NEUROMUSCULAR	OR	0.819005	0.0731057	0.709674	0.945179	0.00631076	FALSE	TRUE	222109	933	2.19992	ANTICONVULSANT
7250	Valproic Acid	AHI≥5 vs <5	m4	1yr	Medication	filled	NEUROMUSCULAR	OR	0.849016	0.077148	0.729873	0.987607	0.0338711	FALSE	FALSE	222109	933	1.47017	ANTICONVULSANT
7250	Valproic Acid	AHI≥5 vs <5	unadjusted	1yr	Medication	filled	NEUROMUSCULAR	OR	0.779601				0.00042311	FALSE	TRUE	222109	933	3.37355	ANTICONVULSANT
7250	Valproic Acid	mild_vs_none	m1	1yr	Medication	filled	NEUROMUSCULAR	OR	0.855472	0.0825503	0.727678	1.00571	0.0586263	FALSE	FALSE	222109	933	1.23191	ANTICONVULSANT
7250	Valproic Acid	mild_vs_none	m3	1yr	Medication	filled	NEUROMUSCULAR	OR	0.889479	0.0840896	0.754325	1.04885	0.163683	FALSE	FALSE	222109	933	0.785996	ANTICONVULSANT
7250	Valproic Acid	mild_vs_none	m4	1yr	Medication	filled	NEUROMUSCULAR	OR	0.904045	0.0856926	0.764273	1.06938	0.239122	FALSE	FALSE	222109	933	0.62138	ANTICONVULSANT
7250	Valproic Acid	mild_vs_none	unadjusted	1yr	Medication	filled	NEUROMUSCULAR	OR	0.855842				0.0648808	FALSE	FALSE	222109	933	1.18788	ANTICONVULSANT
7250	Valproic Acid	moderate_vs_none	m1	1yr	Medication	filled	NEUROMUSCULAR	OR	0.77307	0.0953142	0.641338	0.931859	0.00692568	FALSE	TRUE	222109	933	2.15954	ANTICONVULSANT
7250	Valproic Acid	moderate_vs_none	m3	1yr	Medication	filled	NEUROMUSCULAR	OR	0.822745	0.0981716	0.678737	0.997308	0.0468752	FALSE	FALSE	222109	933	1.32906	ANTICONVULSANT
7250	Valproic Acid	moderate_vs_none	m4	1yr	Medication	filled	NEUROMUSCULAR	OR	0.844114	0.10149	0.69185	1.02989	0.0949601	FALSE	FALSE	222109	933	1.02246	ANTICONVULSANT
7250	Valproic Acid	moderate_vs_none	unadjusted	1yr	Medication	filled	NEUROMUSCULAR	OR	0.773426				0.00790149	FALSE	TRUE	222109	933	2.10229	ANTICONVULSANT
7250	Valproic Acid	omnibus	unadjusted	1yr	Medication	filled	NEUROMUSCULAR	cramers_v	0.00895535				0.00048074	FALSE	TRUE	222109	933	3.31809	ANTICONVULSANT
7250	Valproic Acid	severe_vs_none	m1	1yr	Medication	filled	NEUROMUSCULAR	OR	0.68177	0.0961888	0.564627	0.823216	6.82202e-05	TRUE	TRUE	222109	933	4.16609	ANTICONVULSANT
7250	Valproic Acid	severe_vs_none	m3	1yr	Medication	filled	NEUROMUSCULAR	OR	0.709321	0.100026	0.583043	0.86295	0.000595699	FALSE	TRUE	222109	933	3.22497	ANTICONVULSANT
7250	Valproic Acid	severe_vs_none	m4	1yr	Medication	filled	NEUROMUSCULAR	OR	0.737705	0.107404	0.597669	0.910553	0.0046199	FALSE	TRUE	222109	933	2.33537	ANTICONVULSANT
7250	Valproic Acid	severe_vs_none	unadjusted	1yr	Medication	filled	NEUROMUSCULAR	OR	0.682028				7.63139e-05	TRUE	TRUE	222109	933	4.1174	ANTICONVULSANT
7250	Valproic Acid	trend	m1	1yr	Medication	filled	NEUROMUSCULAR	OR	0.881382	0.0302453	0.830652	0.93521	2.98413e-05	TRUE	TRUE	222109	933	4.52518	ANTICONVULSANT
7250	Valproic Acid	trend	m3	1yr	Medication	filled	NEUROMUSCULAR	OR	0.89511	0.0314642	0.841577	0.952047	0.000428697	FALSE	TRUE	222109	933	3.36785	ANTICONVULSANT
7250	Valproic Acid	trend	m4	1yr	Medication	filled	NEUROMUSCULAR	OR	0.906643	0.0339398	0.848294	0.969005	0.00388113	FALSE	TRUE	222109	933	2.41104	ANTICONVULSANT
7250	Valproic Acid	trend	unadjusted	1yr	Medication	filled	NEUROMUSCULAR	CA_z	-4.17871				2.93169e-05	TRUE	TRUE	222109	933	4.53288	ANTICONVULSANT
7250	Valproic Acid	AHI≥15 vs <15	m1	5yr	Medication	filled	NEUROMUSCULAR	OR	0.715635	0.0540644	0.643682	0.79563	6.06828e-10	TRUE	TRUE	222109	1520	9.21693	ANTICONVULSANT
7250	Valproic Acid	AHI≥15 vs <15	m3	5yr	Medication	filled	NEUROMUSCULAR	OR	0.776763	0.0559117	0.69614	0.866724	6.23722e-06	TRUE	TRUE	222109	1520	5.20501	ANTICONVULSANT
7250	Valproic Acid	AHI≥15 vs <15	m4	5yr	Medication	filled	NEUROMUSCULAR	OR	0.809746	0.0588536	0.721527	0.908752	0.000336112	FALSE	TRUE	222109	1520	3.47352	ANTICONVULSANT
7250	Valproic Acid	AHI≥15 vs <15	unadjusted	5yr	Medication	filled	NEUROMUSCULAR	OR	0.715717				6.06828e-10	TRUE	TRUE	222109	1520	9.21693	ANTICONVULSANT
7250	Valproic Acid	AHI≥5 vs <5	m1	5yr	Medication	filled	NEUROMUSCULAR	OR	0.739371	0.0545009	0.664464	0.822724	3.01841e-08	TRUE	TRUE	222109	1520	7.52022	ANTICONVULSANT
7250	Valproic Acid	AHI≥5 vs <5	m3	5yr	Medication	filled	NEUROMUSCULAR	OR	0.824518	0.0570737	0.737257	0.922107	0.000722682	FALSE	TRUE	222109	1520	3.14105	ANTICONVULSANT
7250	Valproic Acid	AHI≥5 vs <5	m4	5yr	Medication	filled	NEUROMUSCULAR	OR	0.868347	0.0603512	0.771476	0.977382	0.0193331	FALSE	TRUE	222109	1520	1.7137	ANTICONVULSANT
7250	Valproic Acid	AHI≥5 vs <5	unadjusted	5yr	Medication	filled	NEUROMUSCULAR	OR	0.739552				3.25555e-08	TRUE	TRUE	222109	1520	7.48738	ANTICONVULSANT
7250	Valproic Acid	mild_vs_none	m1	5yr	Medication	filled	NEUROMUSCULAR	OR	0.852161	0.0637499	0.752069	0.965575	0.0120907	FALSE	TRUE	222109	1520	1.91755	ANTICONVULSANT
7250	Valproic Acid	mild_vs_none	m3	5yr	Medication	filled	NEUROMUSCULAR	OR	0.921966	0.0650837	0.811551	1.0474	0.211904	FALSE	FALSE	222109	1520	0.67386	ANTICONVULSANT
7250	Valproic Acid	mild_vs_none	m4	5yr	Medication	filled	NEUROMUSCULAR	OR	0.945059	0.0664353	0.829677	1.07649	0.395004	FALSE	FALSE	222109	1520	0.403398	ANTICONVULSANT
7250	Valproic Acid	mild_vs_none	unadjusted	5yr	Medication	filled	NEUROMUSCULAR	OR	0.851826				0.0128961	FALSE	TRUE	222109	1520	1.88954	ANTICONVULSANT
7250	Valproic Acid	moderate_vs_none	m1	5yr	Medication	filled	NEUROMUSCULAR	OR	0.703561	0.0757577	0.606481	0.816182	3.46538e-06	TRUE	TRUE	222109	1520	5.46025	ANTICONVULSANT
7250	Valproic Acid	moderate_vs_none	m3	5yr	Medication	filled	NEUROMUSCULAR	OR	0.795985	0.0781471	0.682945	0.927734	0.00350237	FALSE	TRUE	222109	1520	2.45564	ANTICONVULSANT
7250	Valproic Acid	moderate_vs_none	m4	5yr	Medication	filled	NEUROMUSCULAR	OR	0.827192	0.0808394	0.705985	0.969208	0.0189327	FALSE	TRUE	222109	1520	1.72279	ANTICONVULSANT
7250	Valproic Acid	moderate_vs_none	unadjusted	5yr	Medication	filled	NEUROMUSCULAR	OR	0.702757				3.43905e-06	TRUE	TRUE	222109	1520	5.46356	ANTICONVULSANT
7250	Valproic Acid	omnibus	unadjusted	5yr	Medication	filled	NEUROMUSCULAR	cramers_v	0.0146171				2.7805e-10	TRUE	TRUE	222109	1520	9.55588	ANTICONVULSANT
7250	Valproic Acid	severe_vs_none	m1	5yr	Medication	filled	NEUROMUSCULAR	OR	0.621666	0.0764151	0.535196	0.722107	4.95067e-10	TRUE	TRUE	222109	1520	9.30534	ANTICONVULSANT
7250	Valproic Acid	severe_vs_none	m3	5yr	Medication	filled	NEUROMUSCULAR	OR	0.696155	0.0796031	0.59559	0.8137	5.3683e-06	TRUE	TRUE	222109	1520	5.27016	ANTICONVULSANT
7250	Valproic Acid	severe_vs_none	m4	5yr	Medication	filled	NEUROMUSCULAR	OR	0.738108	0.0854371	0.624304	0.872659	0.000379062	FALSE	TRUE	222109	1520	3.42129	ANTICONVULSANT
7250	Valproic Acid	severe_vs_none	unadjusted	5yr	Medication	filled	NEUROMUSCULAR	OR	0.621173				4.04715e-10	TRUE	TRUE	222109	1520	9.39285	ANTICONVULSANT
7250	Valproic Acid	trend	m1	5yr	Medication	filled	NEUROMUSCULAR	OR	0.849466	0.0239241	0.810554	0.890247	9.14461e-12	TRUE	TRUE	222109	1520	11.0388	ANTICONVULSANT
7250	Valproic Acid	trend	m3	5yr	Medication	filled	NEUROMUSCULAR	OR	0.885254	0.0248946	0.843097	0.929519	9.7867e-07	TRUE	TRUE	222109	1520	6.00936	ANTICONVULSANT
7250	Valproic Acid	trend	m4	5yr	Medication	filled	NEUROMUSCULAR	OR	0.902114	0.0268672	0.855839	0.950891	0.000125971	TRUE	TRUE	222109	1520	3.89973	ANTICONVULSANT
7250	Valproic Acid	trend	unadjusted	5yr	Medication	filled	NEUROMUSCULAR	CA_z	-6.83989				7.92541e-12	TRUE	TRUE	222109	1520	11.101	ANTICONVULSANT
7260	Misc. Anticonvulsants	AHI≥15 vs <15	m1	1yr	Medication	filled	NEUROMUSCULAR	OR	0.811126	0.0141511	0.788938	0.833938	1.63438e-49	TRUE	TRUE	222109	23614	48.7866	ANTICONVULSANT
7260	Misc. Anticonvulsants	AHI≥15 vs <15	m3	1yr	Medication	filled	NEUROMUSCULAR	OR	0.854221	0.0147673	0.829851	0.879306	1.40792e-26	TRUE	TRUE	222109	23614	25.8514	ANTICONVULSANT
7260	Misc. Anticonvulsants	AHI≥15 vs <15	m4	1yr	Medication	filled	NEUROMUSCULAR	OR	0.817408	0.015467	0.793	0.842567	7.70134e-39	TRUE	TRUE	222109	23614	38.1134	ANTICONVULSANT
7260	Misc. Anticonvulsants	AHI≥15 vs <15	unadjusted	1yr	Medication	filled	NEUROMUSCULAR	OR	0.811131				1.36359e-49	TRUE	TRUE	222109	23614	48.8653	ANTICONVULSANT
7260	Misc. Anticonvulsants	AHI≥5 vs <5	m1	1yr	Medication	filled	NEUROMUSCULAR	OR	0.875767	0.0151124	0.850207	0.902094	1.66465e-18	TRUE	TRUE	222109	23614	17.7787	ANTICONVULSANT
7260	Misc. Anticonvulsants	AHI≥5 vs <5	m3	1yr	Medication	filled	NEUROMUSCULAR	OR	0.871108	0.0158702	0.844429	0.898629	3.47124e-18	TRUE	TRUE	222109	23614	17.4595	ANTICONVULSANT
7260	Misc. Anticonvulsants	AHI≥5 vs <5	m4	1yr	Medication	filled	NEUROMUSCULAR	OR	0.833605	0.0166244	0.806882	0.861214	6.83035e-28	TRUE	TRUE	222109	23614	27.1656	ANTICONVULSANT
7260	Misc. Anticonvulsants	AHI≥5 vs <5	unadjusted	1yr	Medication	filled	NEUROMUSCULAR	OR	0.875785				1.72852e-18	TRUE	TRUE	222109	23614	17.7623	ANTICONVULSANT
7260	Misc. Anticonvulsants	mild_vs_none	m1	1yr	Medication	filled	NEUROMUSCULAR	OR	0.980629	0.0175857	0.947406	1.01502	0.266009	FALSE	FALSE	222109	23614	0.575104	ANTICONVULSANT
7260	Misc. Anticonvulsants	mild_vs_none	m3	1yr	Medication	filled	NEUROMUSCULAR	OR	0.931427	0.0181383	0.898896	0.965135	8.9863e-05	TRUE	TRUE	222109	23614	4.04642	ANTICONVULSANT
7260	Misc. Anticonvulsants	mild_vs_none	m4	1yr	Medication	filled	NEUROMUSCULAR	OR	0.898009	0.0184324	0.866145	0.931044	5.33975e-09	TRUE	TRUE	222109	23614	8.27248	ANTICONVULSANT
7260	Misc. Anticonvulsants	mild_vs_none	unadjusted	1yr	Medication	filled	NEUROMUSCULAR	OR	0.980656				0.270471	FALSE	FALSE	222109	23614	0.567879	ANTICONVULSANT
7260	Misc. Anticonvulsants	moderate_vs_none	m1	1yr	Medication	filled	NEUROMUSCULAR	OR	0.893223	0.0199668	0.858943	0.928871	1.5553e-08	TRUE	TRUE	222109	23614	7.80819	ANTICONVULSANT
7260	Misc. Anticonvulsants	moderate_vs_none	m3	1yr	Medication	filled	NEUROMUSCULAR	OR	0.858541	0.0207764	0.824283	0.894223	2.11906e-13	TRUE	TRUE	222109	23614	12.6739	ANTICONVULSANT
7260	Misc. Anticonvulsants	moderate_vs_none	m4	1yr	Medication	filled	NEUROMUSCULAR	OR	0.810831	0.0214012	0.777523	0.845565	1.14438e-22	TRUE	TRUE	222109	23614	21.9414	ANTICONVULSANT
7260	Misc. Anticonvulsants	moderate_vs_none	unadjusted	1yr	Medication	filled	NEUROMUSCULAR	OR	0.893245				1.63903e-08	TRUE	TRUE	222109	23614	7.78541	ANTICONVULSANT
7260	Misc. Anticonvulsants	omnibus	unadjusted	1yr	Medication	filled	NEUROMUSCULAR	cramers_v	0.0369688				1.69205e-65	TRUE	TRUE	222109	23614	64.7716	ANTICONVULSANT
7260	Misc. Anticonvulsants	severe_vs_none	m1	1yr	Medication	filled	NEUROMUSCULAR	OR	0.722429	0.0204287	0.694075	0.751942	4.93288e-57	TRUE	TRUE	222109	23614	56.3069	ANTICONVULSANT
7260	Misc. Anticonvulsants	severe_vs_none	m3	1yr	Medication	filled	NEUROMUSCULAR	OR	0.783078	0.0214441	0.750848	0.816692	4.04804e-30	TRUE	TRUE	222109	23614	29.3928	ANTICONVULSANT
7260	Misc. Anticonvulsants	severe_vs_none	m4	1yr	Medication	filled	NEUROMUSCULAR	OR	0.717044	0.0228875	0.685589	0.749942	7.51356e-48	TRUE	TRUE	222109	23614	47.1242	ANTICONVULSANT
7260	Misc. Anticonvulsants	severe_vs_none	unadjusted	1yr	Medication	filled	NEUROMUSCULAR	OR	0.722446				2.58244e-57	TRUE	TRUE	222109	23614	56.588	ANTICONVULSANT
7260	Misc. Anticonvulsants	trend	m1	1yr	Medication	filled	NEUROMUSCULAR	OR	0.90261	0.00629767	0.891537	0.91382	1.60423e-59	TRUE	TRUE	222109	23614	58.7947	ANTICONVULSANT
7260	Misc. Anticonvulsants	trend	m3	1yr	Medication	filled	NEUROMUSCULAR	OR	0.922105	0.00673564	0.910011	0.934359	2.19233e-33	TRUE	TRUE	222109	23614	32.6591	ANTICONVULSANT
7260	Misc. Anticonvulsants	trend	m4	1yr	Medication	filled	NEUROMUSCULAR	OR	0.896127	0.00721987	0.883535	0.908898	4.08783e-52	TRUE	TRUE	222109	23614	51.3885	ANTICONVULSANT
7260	Misc. Anticonvulsants	trend	unadjusted	1yr	Medication	filled	NEUROMUSCULAR	CA_z	-16.2895				1.17222e-59	TRUE	TRUE	222109	23614	58.931	ANTICONVULSANT
7260	Misc. Anticonvulsants	AHI≥15 vs <15	m1	5yr	Medication	filled	NEUROMUSCULAR	OR	0.828365	0.0117144	0.809563	0.847604	3.86498e-58	TRUE	TRUE	222109	36560	57.4129	ANTICONVULSANT
7260	Misc. Anticonvulsants	AHI≥15 vs <15	m3	5yr	Medication	filled	NEUROMUSCULAR	OR	0.856467	0.0123765	0.835942	0.877497	5.89123e-36	TRUE	TRUE	222109	36560	35.2298	ANTICONVULSANT
7260	Misc. Anticonvulsants	AHI≥15 vs <15	m4	5yr	Medication	filled	NEUROMUSCULAR	OR	0.838253	0.0129685	0.817215	0.859833	3.74609e-42	TRUE	TRUE	222109	36560	41.4264	ANTICONVULSANT
7260	Misc. Anticonvulsants	AHI≥15 vs <15	unadjusted	5yr	Medication	filled	NEUROMUSCULAR	OR	0.828371				3.39568e-58	TRUE	TRUE	222109	36560	57.4691	ANTICONVULSANT
7260	Misc. Anticonvulsants	AHI≥5 vs <5	m1	5yr	Medication	filled	NEUROMUSCULAR	OR	0.889765	0.0126312	0.868008	0.912067	2.3124e-20	TRUE	TRUE	222109	36560	19.6359	ANTICONVULSANT
7260	Misc. Anticonvulsants	AHI≥5 vs <5	m3	5yr	Medication	filled	NEUROMUSCULAR	OR	0.859319	0.0134302	0.836994	0.882239	1.48445e-29	TRUE	TRUE	222109	36560	28.8284	ANTICONVULSANT
7260	Misc. Anticonvulsants	AHI≥5 vs <5	m4	5yr	Medication	filled	NEUROMUSCULAR	OR	0.841358	0.0140677	0.818477	0.864879	1.17344e-34	TRUE	TRUE	222109	36560	33.9305	ANTICONVULSANT
7260	Misc. Anticonvulsants	AHI≥5 vs <5	unadjusted	5yr	Medication	filled	NEUROMUSCULAR	OR	0.889778				2.40369e-20	TRUE	TRUE	222109	36560	19.6191	ANTICONVULSANT
7260	Misc. Anticonvulsants	mild_vs_none	m1	5yr	Medication	filled	NEUROMUSCULAR	OR	0.987082	0.0147314	0.95899	1.016	0.377448	FALSE	FALSE	222109	36560	0.423143	ANTICONVULSANT
7260	Misc. Anticonvulsants	mild_vs_none	m3	5yr	Medication	filled	NEUROMUSCULAR	OR	0.914071	0.0153819	0.886925	0.942048	5.18639e-09	TRUE	TRUE	222109	36560	8.28513	ANTICONVULSANT
7260	Misc. Anticonvulsants	mild_vs_none	m4	5yr	Medication	filled	NEUROMUSCULAR	OR	0.895061	0.015633	0.868052	0.922911	1.32572e-12	TRUE	TRUE	222109	36560	11.8775	ANTICONVULSANT
7260	Misc. Anticonvulsants	mild_vs_none	unadjusted	5yr	Medication	filled	NEUROMUSCULAR	OR	0.98706				0.380607	FALSE	FALSE	222109	36560	0.419523	ANTICONVULSANT
7260	Misc. Anticonvulsants	moderate_vs_none	m1	5yr	Medication	filled	NEUROMUSCULAR	OR	0.929302	0.0165565	0.89963	0.959953	9.48742e-06	TRUE	TRUE	222109	36560	5.02285	ANTICONVULSANT
7260	Misc. Anticonvulsants	moderate_vs_none	m3	5yr	Medication	filled	NEUROMUSCULAR	OR	0.861675	0.0174478	0.832706	0.891651	1.42964e-17	TRUE	TRUE	222109	36560	16.8448	ANTICONVULSANT
7260	Misc. Anticonvulsants	moderate_vs_none	m4	5yr	Medication	filled	NEUROMUSCULAR	OR	0.833832	0.017983	0.804954	0.863745	5.23255e-24	TRUE	TRUE	222109	36560	23.2813	ANTICONVULSANT
7260	Misc. Anticonvulsants	moderate_vs_none	unadjusted	5yr	Medication	filled	NEUROMUSCULAR	OR	0.929251				9.68002e-06	TRUE	TRUE	222109	36560	5.01412	ANTICONVULSANT
7260	Misc. Anticonvulsants	omnibus	unadjusted	5yr	Medication	filled	NEUROMUSCULAR	cramers_v	0.043642				2.26687e-91	TRUE	TRUE	222109	36560	90.6446	ANTICONVULSANT
7260	Misc. Anticonvulsants	severe_vs_none	m1	5yr	Medication	filled	NEUROMUSCULAR	OR	0.729468	0.0169211	0.705672	0.754066	1.47171e-77	TRUE	TRUE	222109	36560	76.8322	ANTICONVULSANT
7260	Misc. Anticonvulsants	severe_vs_none	m3	5yr	Medication	filled	NEUROMUSCULAR	OR	0.767556	0.0179756	0.740984	0.79508	5.02873e-49	TRUE	TRUE	222109	36560	48.2985	ANTICONVULSANT
7260	Misc. Anticonvulsants	severe_vs_none	m4	5yr	Medication	filled	NEUROMUSCULAR	OR	0.729674	0.0191989	0.702727	0.757654	1.48453e-60	TRUE	TRUE	222109	36560	59.8284	ANTICONVULSANT
7260	Misc. Anticonvulsants	severe_vs_none	unadjusted	5yr	Medication	filled	NEUROMUSCULAR	OR	0.729439				6.74263e-78	TRUE	TRUE	222109	36560	77.1712	ANTICONVULSANT
7260	Misc. Anticonvulsants	trend	m1	5yr	Medication	filled	NEUROMUSCULAR	OR	0.908339	0.0052218	0.89909	0.917683	1.07728e-75	TRUE	TRUE	222109	36560	74.9677	ANTICONVULSANT
7260	Misc. Anticonvulsants	trend	m3	5yr	Medication	filled	NEUROMUSCULAR	OR	0.918752	0.00565372	0.908628	0.92899	8.77974e-51	TRUE	TRUE	222109	36560	50.0565	ANTICONVULSANT
7260	Misc. Anticonvulsants	trend	m4	5yr	Medication	filled	NEUROMUSCULAR	OR	0.903917	0.00606163	0.893242	0.91472	2.35338e-62	TRUE	TRUE	222109	36560	61.6283	ANTICONVULSANT
7260	Misc. Anticonvulsants	trend	unadjusted	5yr	Medication	filled	NEUROMUSCULAR	CA_z	-18.4286				7.7431e-76	TRUE	TRUE	222109	36560	75.1111	ANTICONVULSANT
7310	Antiparkinsonian Anticholinergic	AHI≥15 vs <15	m1	5yr	Medication	filled	NEUROMUSCULAR	OR	0.648506	0.0867905	0.547064	0.768759	6.03837e-07	TRUE	TRUE	222109	607	6.21908	ANTIPARKINSONIAN
7310	Antiparkinsonian Anticholinergic	AHI≥15 vs <15	m3	5yr	Medication	filled	NEUROMUSCULAR	OR	0.777947	0.0899861	0.652159	0.927997	0.00526439	FALSE	TRUE	222109	607	2.27865	ANTIPARKINSONIAN
7310	Antiparkinsonian Anticholinergic	AHI≥15 vs <15	m4	5yr	Medication	filled	NEUROMUSCULAR	OR	0.771362	0.0946155	0.640798	0.928528	0.00607487	FALSE	TRUE	222109	607	2.21646	ANTIPARKINSONIAN
7310	Antiparkinsonian Anticholinergic	AHI≥15 vs <15	unadjusted	5yr	Medication	filled	NEUROMUSCULAR	OR	0.648685				6.22523e-07	TRUE	TRUE	222109	607	6.20584	ANTIPARKINSONIAN
7310	Antiparkinsonian Anticholinergic	AHI≥5 vs <5	m1	5yr	Medication	filled	NEUROMUSCULAR	OR	0.584754	0.0833205	0.49665	0.688487	1.19658e-10	TRUE	TRUE	222109	607	9.92206	ANTIPARKINSONIAN
7310	Antiparkinsonian Anticholinergic	AHI≥5 vs <5	m3	5yr	Medication	filled	NEUROMUSCULAR	OR	0.722804	0.0877901	0.608546	0.858515	0.00021761	TRUE	TRUE	222109	607	3.66232	ANTIPARKINSONIAN
7310	Antiparkinsonian Anticholinergic	AHI≥5 vs <5	m4	5yr	Medication	filled	NEUROMUSCULAR	OR	0.709821	0.0930008	0.591543	0.851748	0.000228372	TRUE	TRUE	222109	607	3.64136	ANTIPARKINSONIAN
7310	Antiparkinsonian Anticholinergic	AHI≥5 vs <5	unadjusted	5yr	Medication	filled	NEUROMUSCULAR	OR	0.585062				1.02442e-10	TRUE	TRUE	222109	607	9.98952	ANTIPARKINSONIAN
7310	Antiparkinsonian Anticholinergic	mild_vs_none	m1	5yr	Medication	filled	NEUROMUSCULAR	OR	0.658736	0.10014	0.541342	0.801587	3.0662e-05	TRUE	TRUE	222109	607	4.5134	ANTIPARKINSONIAN
7310	Antiparkinsonian Anticholinergic	mild_vs_none	m3	5yr	Medication	filled	NEUROMUSCULAR	OR	0.769793	0.102452	0.629748	0.940981	0.0106577	FALSE	TRUE	222109	607	1.97234	ANTIPARKINSONIAN
7310	Antiparkinsonian Anticholinergic	mild_vs_none	m4	5yr	Medication	filled	NEUROMUSCULAR	OR	0.753247	0.104497	0.613746	0.924454	0.00669445	FALSE	TRUE	222109	607	2.17428	ANTIPARKINSONIAN
7310	Antiparkinsonian Anticholinergic	mild_vs_none	unadjusted	5yr	Medication	filled	NEUROMUSCULAR	OR	0.659153				3.44493e-05	TRUE	TRUE	222109	607	4.46282	ANTIPARKINSONIAN
7310	Antiparkinsonian Anticholinergic	moderate_vs_none	m1	5yr	Medication	filled	NEUROMUSCULAR	OR	0.60733	0.116628	0.483226	0.763306	1.90422e-05	TRUE	TRUE	222109	607	4.72028	ANTIPARKINSONIAN
7310	Antiparkinsonian Anticholinergic	moderate_vs_none	m3	5yr	Medication	filled	NEUROMUSCULAR	OR	0.774857	0.120775	0.61153	0.981805	0.0346859	FALSE	FALSE	222109	607	1.45985	ANTIPARKINSONIAN
7310	Antiparkinsonian Anticholinergic	moderate_vs_none	m4	5yr	Medication	filled	NEUROMUSCULAR	OR	0.749317	0.124972	0.586528	0.957286	0.0209286	FALSE	TRUE	222109	607	1.67926	ANTIPARKINSONIAN
7310	Antiparkinsonian Anticholinergic	moderate_vs_none	unadjusted	5yr	Medication	filled	NEUROMUSCULAR	OR	0.607818				2.06366e-05	TRUE	TRUE	222109	607	4.68536	ANTIPARKINSONIAN
7310	Antiparkinsonian Anticholinergic	omnibus	unadjusted	5yr	Medication	filled	NEUROMUSCULAR	cramers_v	0.0147946				1.57523e-10	TRUE	TRUE	222109	607	9.80266	ANTIPARKINSONIAN
7310	Antiparkinsonian Anticholinergic	severe_vs_none	m1	5yr	Medication	filled	NEUROMUSCULAR	OR	0.463808	0.123953	0.363772	0.591352	5.71042e-10	TRUE	TRUE	222109	607	9.24333	ANTIPARKINSONIAN
7310	Antiparkinsonian Anticholinergic	severe_vs_none	m3	5yr	Medication	filled	NEUROMUSCULAR	OR	0.596895	0.12926	0.46331	0.768997	6.55028e-05	TRUE	TRUE	222109	607	4.18374	ANTIPARKINSONIAN
7310	Antiparkinsonian Anticholinergic	severe_vs_none	m4	5yr	Medication	filled	NEUROMUSCULAR	OR	0.567672	0.138162	0.433007	0.74422	4.16421e-05	TRUE	TRUE	222109	607	4.38047	ANTIPARKINSONIAN
7310	Antiparkinsonian Anticholinergic	severe_vs_none	unadjusted	5yr	Medication	filled	NEUROMUSCULAR	OR	0.464122				3.20655e-10	TRUE	TRUE	222109	607	9.49396	ANTIPARKINSONIAN
7310	Antiparkinsonian Anticholinergic	trend	m1	5yr	Medication	filled	NEUROMUSCULAR	OR	0.778368	0.0386931	0.721521	0.839693	9.45072e-11	TRUE	TRUE	222109	607	10.0245	ANTIPARKINSONIAN
7310	Antiparkinsonian Anticholinergic	trend	m3	5yr	Medication	filled	NEUROMUSCULAR	OR	0.853659	0.0401717	0.789024	0.923588	8.19268e-05	TRUE	TRUE	222109	607	4.08657	ANTIPARKINSONIAN
7310	Antiparkinsonian Anticholinergic	trend	m4	5yr	Medication	filled	NEUROMUSCULAR	OR	0.84048	0.0432944	0.772103	0.914912	5.97068e-05	TRUE	TRUE	222109	607	4.22398	ANTIPARKINSONIAN
7310	Antiparkinsonian Anticholinergic	trend	unadjusted	5yr	Medication	filled	NEUROMUSCULAR	CA_z	-6.52398				6.84654e-11	TRUE	TRUE	222109	607	10.1645	ANTIPARKINSONIAN
7320	Antiparkinsonian Dopaminergic	AHI≥15 vs <15	m1	1yr	Medication	filled	NEUROMUSCULAR	OR	0.811193	0.0455144	0.741963	0.886882	4.27705e-06	TRUE	TRUE	222109	2077	5.36886	ANTIPARKINSONIAN
7320	Antiparkinsonian Dopaminergic	AHI≥15 vs <15	m3	1yr	Medication	filled	NEUROMUSCULAR	OR	0.726121	0.0464474	0.662938	0.795326	5.5657e-12	TRUE	TRUE	222109	2077	11.2545	ANTIPARKINSONIAN
7320	Antiparkinsonian Dopaminergic	AHI≥15 vs <15	m4	1yr	Medication	filled	NEUROMUSCULAR	OR	0.749887	0.0480286	0.682517	0.823906	2.06067e-09	TRUE	TRUE	222109	2077	8.68599	ANTIPARKINSONIAN
7320	Antiparkinsonian Dopaminergic	AHI≥15 vs <15	unadjusted	1yr	Medication	filled	NEUROMUSCULAR	OR	0.811265				4.62191e-06	TRUE	TRUE	222109	2077	5.33518	ANTIPARKINSONIAN
7320	Antiparkinsonian Dopaminergic	AHI≥5 vs <5	m1	1yr	Medication	filled	NEUROMUSCULAR	OR	0.822346	0.0475585	0.749157	0.902686	3.9107e-05	TRUE	TRUE	222109	2077	4.40775	ANTIPARKINSONIAN
7320	Antiparkinsonian Dopaminergic	AHI≥5 vs <5	m3	1yr	Medication	filled	NEUROMUSCULAR	OR	0.644015	0.0485938	0.585508	0.708368	1.36143e-19	TRUE	TRUE	222109	2077	18.866	ANTIPARKINSONIAN
7320	Antiparkinsonian Dopaminergic	AHI≥5 vs <5	m4	1yr	Medication	filled	NEUROMUSCULAR	OR	0.663127	0.0503903	0.600765	0.731963	3.57536e-16	TRUE	TRUE	222109	2077	15.4467	ANTIPARKINSONIAN
7320	Antiparkinsonian Dopaminergic	AHI≥5 vs <5	unadjusted	1yr	Medication	filled	NEUROMUSCULAR	OR	0.822501				4.31257e-05	TRUE	TRUE	222109	2077	4.36526	ANTIPARKINSONIAN
7320	Antiparkinsonian Dopaminergic	mild_vs_none	m1	1yr	Medication	filled	NEUROMUSCULAR	OR	0.898877	0.0558161	0.80573	1.00279	0.0561337	FALSE	FALSE	222109	2077	1.25078	ANTIPARKINSONIAN
7320	Antiparkinsonian Dopaminergic	mild_vs_none	m3	1yr	Medication	filled	NEUROMUSCULAR	OR	0.705027	0.0564933	0.63113	0.787577	6.13547e-10	TRUE	TRUE	222109	2077	9.21215	ANTIPARKINSONIAN
7320	Antiparkinsonian Dopaminergic	mild_vs_none	m4	1yr	Medication	filled	NEUROMUSCULAR	OR	0.715753	0.0571449	0.639914	0.80058	4.85261e-09	TRUE	TRUE	222109	2077	8.31402	ANTIPARKINSONIAN
7320	Antiparkinsonian Dopaminergic	mild_vs_none	unadjusted	1yr	Medication	filled	NEUROMUSCULAR	OR	0.899059				0.0602176	FALSE	FALSE	222109	2077	1.22028	ANTIPARKINSONIAN
7320	Antiparkinsonian Dopaminergic	moderate_vs_none	m1	1yr	Medication	filled	NEUROMUSCULAR	OR	0.815526	0.0641506	0.719172	0.924789	0.0014788	FALSE	TRUE	222109	2077	2.83009	ANTIPARKINSONIAN
7320	Antiparkinsonian Dopaminergic	moderate_vs_none	m3	1yr	Medication	filled	NEUROMUSCULAR	OR	0.597163	0.0651442	0.525584	0.678491	2.48815e-15	TRUE	TRUE	222109	2077	14.6041	ANTIPARKINSONIAN
7320	Antiparkinsonian Dopaminergic	moderate_vs_none	m4	1yr	Medication	filled	NEUROMUSCULAR	OR	0.611674	0.0665657	0.536858	0.696917	1.53002e-13	TRUE	TRUE	222109	2077	12.8153	ANTIPARKINSONIAN
7320	Antiparkinsonian Dopaminergic	moderate_vs_none	unadjusted	1yr	Medication	filled	NEUROMUSCULAR	OR	0.815695				0.00163652	FALSE	TRUE	222109	2077	2.78608	ANTIPARKINSONIAN
7320	Antiparkinsonian Dopaminergic	omnibus	unadjusted	1yr	Medication	filled	NEUROMUSCULAR	cramers_v	0.011129				4.60364e-06	TRUE	TRUE	222109	2077	5.3369	ANTIPARKINSONIAN
7320	Antiparkinsonian Dopaminergic	severe_vs_none	m1	1yr	Medication	filled	NEUROMUSCULAR	OR	0.725036	0.0645428	0.638882	0.822808	6.30214e-07	TRUE	TRUE	222109	2077	6.20051	ANTIPARKINSONIAN
7320	Antiparkinsonian Dopaminergic	severe_vs_none	m3	1yr	Medication	filled	NEUROMUSCULAR	OR	0.600886	0.0661828	0.527785	0.684111	1.40265e-14	TRUE	TRUE	222109	2077	13.8531	ANTIPARKINSONIAN
7320	Antiparkinsonian Dopaminergic	severe_vs_none	m4	1yr	Medication	filled	NEUROMUSCULAR	OR	0.624003	0.0695649	0.544469	0.715155	1.20772e-11	TRUE	TRUE	222109	2077	10.918	ANTIPARKINSONIAN
7320	Antiparkinsonian Dopaminergic	severe_vs_none	unadjusted	1yr	Medication	filled	NEUROMUSCULAR	OR	0.725172				6.76233e-07	TRUE	TRUE	222109	2077	6.1699	ANTIPARKINSONIAN
7320	Antiparkinsonian Dopaminergic	trend	m1	1yr	Medication	filled	NEUROMUSCULAR	OR	0.899454	0.0202375	0.864475	0.935847	1.63904e-07	TRUE	TRUE	222109	2077	6.78541	ANTIPARKINSONIAN
7320	Antiparkinsonian Dopaminergic	trend	m3	1yr	Medication	filled	NEUROMUSCULAR	OR	0.835361	0.0215508	0.800811	0.871401	6.98119e-17	TRUE	TRUE	222109	2077	16.1561	ANTIPARKINSONIAN
7320	Antiparkinsonian Dopaminergic	trend	m4	1yr	Medication	filled	NEUROMUSCULAR	OR	0.846008	0.0226435	0.809282	0.8844	1.52226e-13	TRUE	TRUE	222109	2077	12.8175	ANTIPARKINSONIAN
7320	Antiparkinsonian Dopaminergic	trend	unadjusted	1yr	Medication	filled	NEUROMUSCULAR	CA_z	-5.24078				1.59895e-07	TRUE	TRUE	222109	2077	6.79616	ANTIPARKINSONIAN
7320	Antiparkinsonian Dopaminergic	AHI≥15 vs <15	m1	5yr	Medication	filled	NEUROMUSCULAR	OR	0.817907	0.0393175	0.757246	0.883428	3.18119e-07	TRUE	TRUE	222109	2786	6.49741	ANTIPARKINSONIAN
7320	Antiparkinsonian Dopaminergic	AHI≥15 vs <15	m3	5yr	Medication	filled	NEUROMUSCULAR	OR	0.746969	0.0401964	0.690378	0.808198	3.93815e-13	TRUE	TRUE	222109	2786	12.4047	ANTIPARKINSONIAN
7320	Antiparkinsonian Dopaminergic	AHI≥15 vs <15	m4	5yr	Medication	filled	NEUROMUSCULAR	OR	0.77508	0.0416298	0.71435	0.840973	9.33683e-10	TRUE	TRUE	222109	2786	9.0298	ANTIPARKINSONIAN
7320	Antiparkinsonian Dopaminergic	AHI≥15 vs <15	unadjusted	5yr	Medication	filled	NEUROMUSCULAR	OR	0.817962				3.40324e-07	TRUE	TRUE	222109	2786	6.46811	ANTIPARKINSONIAN
7320	Antiparkinsonian Dopaminergic	AHI≥5 vs <5	m1	5yr	Medication	filled	NEUROMUSCULAR	OR	0.840025	0.0413025	0.774703	0.910854	2.43584e-05	TRUE	TRUE	222109	2786	4.61335	ANTIPARKINSONIAN
7320	Antiparkinsonian Dopaminergic	AHI≥5 vs <5	m3	5yr	Medication	filled	NEUROMUSCULAR	OR	0.674883	0.0422998	0.621188	0.73322	1.45941e-20	TRUE	TRUE	222109	2786	19.8358	ANTIPARKINSONIAN
7320	Antiparkinsonian Dopaminergic	AHI≥5 vs <5	m4	5yr	Medication	filled	NEUROMUSCULAR	OR	0.699071	0.0439234	0.641406	0.761919	3.62008e-16	TRUE	TRUE	222109	2786	15.4413	ANTIPARKINSONIAN
7320	Antiparkinsonian Dopaminergic	AHI≥5 vs <5	unadjusted	5yr	Medication	filled	NEUROMUSCULAR	OR	0.84015				2.66239e-05	TRUE	TRUE	222109	2786	4.57473	ANTIPARKINSONIAN
7320	Antiparkinsonian Dopaminergic	mild_vs_none	m1	5yr	Medication	filled	NEUROMUSCULAR	OR	0.919855	0.0483595	0.836673	1.01131	0.0840853	FALSE	FALSE	222109	2786	1.07528	ANTIPARKINSONIAN
7320	Antiparkinsonian Dopaminergic	mild_vs_none	m3	5yr	Medication	filled	NEUROMUSCULAR	OR	0.734615	0.0490151	0.667326	0.808689	3.13165e-10	TRUE	TRUE	222109	2786	9.50423	ANTIPARKINSONIAN
7320	Antiparkinsonian Dopaminergic	mild_vs_none	m4	5yr	Medication	filled	NEUROMUSCULAR	OR	0.748653	0.04962	0.679273	0.825121	5.414e-09	TRUE	TRUE	222109	2786	8.26648	ANTIPARKINSONIAN
7320	Antiparkinsonian Dopaminergic	mild_vs_none	unadjusted	5yr	Medication	filled	NEUROMUSCULAR	OR	0.920004				0.089075	FALSE	FALSE	222109	2786	1.05024	ANTIPARKINSONIAN
7320	Antiparkinsonian Dopaminergic	moderate_vs_none	m1	5yr	Medication	filled	NEUROMUSCULAR	OR	0.84088	0.0553659	0.754408	0.937263	0.0017469	FALSE	TRUE	222109	2786	2.75773	ANTIPARKINSONIAN
7320	Antiparkinsonian Dopaminergic	moderate_vs_none	m3	5yr	Medication	filled	NEUROMUSCULAR	OR	0.633486	0.056336	0.567262	0.707441	5.34088e-16	TRUE	TRUE	222109	2786	15.2724	ANTIPARKINSONIAN
7320	Antiparkinsonian Dopaminergic	moderate_vs_none	m4	5yr	Medication	filled	NEUROMUSCULAR	OR	0.652789	0.0576477	0.583046	0.730874	1.37809e-13	TRUE	TRUE	222109	2786	12.8607	ANTIPARKINSONIAN
7320	Antiparkinsonian Dopaminergic	moderate_vs_none	unadjusted	5yr	Medication	filled	NEUROMUSCULAR	OR	0.841019				0.00191166	FALSE	TRUE	222109	2786	2.71859	ANTIPARKINSONIAN
7320	Antiparkinsonian Dopaminergic	omnibus	unadjusted	5yr	Medication	filled	NEUROMUSCULAR	cramers_v	0.0123593				2.05193e-07	TRUE	TRUE	222109	2786	6.68784	ANTIPARKINSONIAN
7320	Antiparkinsonian Dopaminergic	severe_vs_none	m1	5yr	Medication	filled	NEUROMUSCULAR	OR	0.73138	0.0560607	0.655275	0.816323	2.40426e-08	TRUE	TRUE	222109	2786	7.61902	ANTIPARKINSONIAN
7320	Antiparkinsonian Dopaminergic	severe_vs_none	m3	5yr	Medication	filled	NEUROMUSCULAR	OR	0.626101	0.057603	0.559259	0.700933	4.33561e-16	TRUE	TRUE	222109	2786	15.3629	ANTIPARKINSONIAN
7320	Antiparkinsonian Dopaminergic	severe_vs_none	m4	5yr	Medication	filled	NEUROMUSCULAR	OR	0.656267	0.0606474	0.582717	0.739101	3.7884e-12	TRUE	TRUE	222109	2786	11.4215	ANTIPARKINSONIAN
7320	Antiparkinsonian Dopaminergic	severe_vs_none	unadjusted	5yr	Medication	filled	NEUROMUSCULAR	OR	0.731488				2.52027e-08	TRUE	TRUE	222109	2786	7.59855	ANTIPARKINSONIAN
7320	Antiparkinsonian Dopaminergic	trend	m1	5yr	Medication	filled	NEUROMUSCULAR	OR	0.903536	0.0174852	0.873096	0.935037	6.57415e-09	TRUE	TRUE	222109	2786	8.18216	ANTIPARKINSONIAN
7320	Antiparkinsonian Dopaminergic	trend	m3	5yr	Medication	filled	NEUROMUSCULAR	OR	0.849038	0.018634	0.818588	0.880619	1.6001e-18	TRUE	TRUE	222109	2786	17.7959	ANTIPARKINSONIAN
7320	Antiparkinsonian Dopaminergic	trend	m4	5yr	Medication	filled	NEUROMUSCULAR	OR	0.86248	0.0196235	0.829938	0.896299	4.73308e-14	TRUE	TRUE	222109	2786	13.3249	ANTIPARKINSONIAN
7320	Antiparkinsonian Dopaminergic	trend	unadjusted	5yr	Medication	filled	NEUROMUSCULAR	CA_z	-5.80643				6.38179e-09	TRUE	TRUE	222109	2786	8.19506	ANTIPARKINSONIAN
7510	Central Muscle Relaxants	AHI≥15 vs <15	m1	1yr	Medication	filled	NEUROMUSCULAR	OR	0.827337	0.0138176	0.805232	0.850049	7.97305e-43	TRUE	TRUE	222109	24816	42.0984	MUSCULOSKELETAL THERAPY AGENTS
7510	Central Muscle Relaxants	AHI≥15 vs <15	m3	1yr	Medication	filled	NEUROMUSCULAR	OR	0.964698	0.0144244	0.937807	0.992361	0.0127172	FALSE	TRUE	222109	24816	1.89561	MUSCULOSKELETAL THERAPY AGENTS
7510	Central Muscle Relaxants	AHI≥15 vs <15	m4	1yr	Medication	filled	NEUROMUSCULAR	OR	0.917056	0.0151973	0.890144	0.944783	1.2159e-08	TRUE	TRUE	222109	24816	7.9151	MUSCULOSKELETAL THERAPY AGENTS
7510	Central Muscle Relaxants	AHI≥15 vs <15	unadjusted	1yr	Medication	filled	NEUROMUSCULAR	OR	0.827344				7.21306e-43	TRUE	TRUE	222109	24816	42.1419	MUSCULOSKELETAL THERAPY AGENTS
7510	Central Muscle Relaxants	AHI≥5 vs <5	m1	1yr	Medication	filled	NEUROMUSCULAR	OR	0.877911	0.0147969	0.852816	0.903744	1.37017e-18	TRUE	TRUE	222109	24816	17.8632	MUSCULOSKELETAL THERAPY AGENTS
7510	Central Muscle Relaxants	AHI≥5 vs <5	m3	1yr	Medication	filled	NEUROMUSCULAR	OR	1.05694	0.0155792	1.02516	1.08971	0.000378339	FALSE	TRUE	222109	24816	3.42212	MUSCULOSKELETAL THERAPY AGENTS
7510	Central Muscle Relaxants	AHI≥5 vs <5	m4	1yr	Medication	filled	NEUROMUSCULAR	OR	1.01165	0.0163874	0.979669	1.04467	0.479869	FALSE	FALSE	222109	24816	0.318877	MUSCULOSKELETAL THERAPY AGENTS
7510	Central Muscle Relaxants	AHI≥5 vs <5	unadjusted	1yr	Medication	filled	NEUROMUSCULAR	OR	0.877928				1.42335e-18	TRUE	TRUE	222109	24816	17.8467	MUSCULOSKELETAL THERAPY AGENTS
7510	Central Muscle Relaxants	mild_vs_none	m1	1yr	Medication	filled	NEUROMUSCULAR	OR	0.96956	0.0172619	0.937306	1.00292	0.0733254	FALSE	FALSE	222109	24816	1.13475	MUSCULOSKELETAL THERAPY AGENTS
7510	Central Muscle Relaxants	mild_vs_none	m3	1yr	Medication	filled	NEUROMUSCULAR	OR	1.1023	0.0177504	1.06461	1.14132	4.08676e-08	TRUE	TRUE	222109	24816	7.38862	MUSCULOSKELETAL THERAPY AGENTS
7510	Central Muscle Relaxants	mild_vs_none	m4	1yr	Medication	filled	NEUROMUSCULAR	OR	1.06359	0.0180751	1.02657	1.10195	0.000647571	FALSE	TRUE	222109	24816	3.18871	MUSCULOSKELETAL THERAPY AGENTS
7510	Central Muscle Relaxants	mild_vs_none	unadjusted	1yr	Medication	filled	NEUROMUSCULAR	OR	0.969583				0.0749361	FALSE	FALSE	222109	24816	1.12531	MUSCULOSKELETAL THERAPY AGENTS
7510	Central Muscle Relaxants	moderate_vs_none	m1	1yr	Medication	filled	NEUROMUSCULAR	OR	0.869432	0.0196764	0.83654	0.903616	1.15339e-12	TRUE	TRUE	222109	24816	11.938	MUSCULOSKELETAL THERAPY AGENTS
7510	Central Muscle Relaxants	moderate_vs_none	m3	1yr	Medication	filled	NEUROMUSCULAR	OR	1.06177	0.0204729	1.02001	1.10524	0.00341499	FALSE	TRUE	222109	24816	2.46661	MUSCULOSKELETAL THERAPY AGENTS
7510	Central Muscle Relaxants	moderate_vs_none	m4	1yr	Medication	filled	NEUROMUSCULAR	OR	1.00446	0.0211547	0.96366	1.04698	0.833545	FALSE	FALSE	222109	24816	0.079071	MUSCULOSKELETAL THERAPY AGENTS
7510	Central Muscle Relaxants	moderate_vs_none	unadjusted	1yr	Medication	filled	NEUROMUSCULAR	OR	0.869449				1.2107e-12	TRUE	TRUE	222109	24816	11.917	MUSCULOSKELETAL THERAPY AGENTS
7510	Central Muscle Relaxants	omnibus	unadjusted	1yr	Medication	filled	NEUROMUSCULAR	cramers_v	0.0317909				2.16217e-48	TRUE	TRUE	222109	24816	47.6651	MUSCULOSKELETAL THERAPY AGENTS
7510	Central Muscle Relaxants	severe_vs_none	m1	1yr	Medication	filled	NEUROMUSCULAR	OR	0.764471	0.0197146	0.735496	0.794588	2.92566e-42	TRUE	TRUE	222109	24816	41.5338	MUSCULOSKELETAL THERAPY AGENTS
7510	Central Muscle Relaxants	severe_vs_none	m3	1yr	Medication	filled	NEUROMUSCULAR	OR	0.974491	0.0207361	0.93568	1.01491	0.212722	FALSE	FALSE	222109	24816	0.672188	MUSCULOSKELETAL THERAPY AGENTS
7510	Central Muscle Relaxants	severe_vs_none	m4	1yr	Medication	filled	NEUROMUSCULAR	OR	0.89585	0.0222892	0.857556	0.935853	8.042e-07	TRUE	TRUE	222109	24816	6.09464	MUSCULOSKELETAL THERAPY AGENTS
7510	Central Muscle Relaxants	severe_vs_none	unadjusted	1yr	Medication	filled	NEUROMUSCULAR	OR	0.764485				2.26314e-42	TRUE	TRUE	222109	24816	41.6453	MUSCULOSKELETAL THERAPY AGENTS
7510	Central Muscle Relaxants	trend	m1	1yr	Medication	filled	NEUROMUSCULAR	OR	0.914423	0.00614862	0.90347	0.92551	5.85102e-48	TRUE	TRUE	222109	24816	47.2328	MUSCULOSKELETAL THERAPY AGENTS
7510	Central Muscle Relaxants	trend	m3	1yr	Medication	filled	NEUROMUSCULAR	OR	0.991249	0.00646738	0.978764	1.00389	0.174147	FALSE	FALSE	222109	24816	0.759083	MUSCULOSKELETAL THERAPY AGENTS
7510	Central Muscle Relaxants	trend	m4	1yr	Medication	filled	NEUROMUSCULAR	OR	0.963935	0.00699032	0.950819	0.977233	1.48364e-07	TRUE	TRUE	222109	24816	6.82867	MUSCULOSKELETAL THERAPY AGENTS
7510	Central Muscle Relaxants	trend	unadjusted	1yr	Medication	filled	NEUROMUSCULAR	CA_z	-14.5633				4.80881e-48	TRUE	TRUE	222109	24816	47.318	MUSCULOSKELETAL THERAPY AGENTS
7510	Central Muscle Relaxants	AHI≥15 vs <15	m1	5yr	Medication	filled	NEUROMUSCULAR	OR	0.854592	0.0097095	0.838483	0.871011	6.62484e-59	TRUE	TRUE	222109	60411	58.1788	MUSCULOSKELETAL THERAPY AGENTS
7510	Central Muscle Relaxants	AHI≥15 vs <15	m3	5yr	Medication	filled	NEUROMUSCULAR	OR	0.972007	0.0101782	0.952809	0.991592	0.00527902	FALSE	TRUE	222109	60411	2.27745	MUSCULOSKELETAL THERAPY AGENTS
7510	Central Muscle Relaxants	AHI≥15 vs <15	m4	5yr	Medication	filled	NEUROMUSCULAR	OR	0.932771	0.0107285	0.913362	0.952592	8.75573e-11	TRUE	TRUE	222109	60411	10.0577	MUSCULOSKELETAL THERAPY AGENTS
7510	Central Muscle Relaxants	AHI≥15 vs <15	unadjusted	5yr	Medication	filled	NEUROMUSCULAR	OR	0.854595				6.4243e-59	TRUE	TRUE	222109	60411	58.1922	MUSCULOSKELETAL THERAPY AGENTS
7510	Central Muscle Relaxants	AHI≥5 vs <5	m1	5yr	Medication	filled	NEUROMUSCULAR	OR	0.906236	0.010602	0.887599	0.925264	1.59431e-20	TRUE	TRUE	222109	60411	19.7974	MUSCULOSKELETAL THERAPY AGENTS
7510	Central Muscle Relaxants	AHI≥5 vs <5	m3	5yr	Medication	filled	NEUROMUSCULAR	OR	1.05764	0.0112022	1.03467	1.08111	5.66738e-07	TRUE	TRUE	222109	60411	6.24662	MUSCULOSKELETAL THERAPY AGENTS
7510	Central Muscle Relaxants	AHI≥5 vs <5	m4	5yr	Medication	filled	NEUROMUSCULAR	OR	1.02151	0.0117683	0.998216	1.04534	0.0705671	FALSE	FALSE	222109	60411	1.1514	MUSCULOSKELETAL THERAPY AGENTS
7510	Central Muscle Relaxants	AHI≥5 vs <5	unadjusted	5yr	Medication	filled	NEUROMUSCULAR	OR	0.906245				1.66162e-20	TRUE	TRUE	222109	60411	19.7795	MUSCULOSKELETAL THERAPY AGENTS
7510	Central Muscle Relaxants	mild_vs_none	m1	5yr	Medication	filled	NEUROMUSCULAR	OR	0.989168	0.0124128	0.965394	1.01353	0.380282	FALSE	FALSE	222109	60411	0.419895	MUSCULOSKELETAL THERAPY AGENTS
7510	Central Muscle Relaxants	mild_vs_none	m3	5yr	Medication	filled	NEUROMUSCULAR	OR	1.09858	0.0128293	1.0713	1.12656	2.32533e-13	TRUE	TRUE	222109	60411	12.6335	MUSCULOSKELETAL THERAPY AGENTS
7510	Central Muscle Relaxants	mild_vs_none	m4	5yr	Medication	filled	NEUROMUSCULAR	OR	1.06658	0.0130537	1.03963	1.09422	7.90895e-07	TRUE	TRUE	222109	60411	6.10188	MUSCULOSKELETAL THERAPY AGENTS
7510	Central Muscle Relaxants	mild_vs_none	unadjusted	5yr	Medication	filled	NEUROMUSCULAR	OR	0.989184				0.384346	FALSE	FALSE	222109	60411	0.415278	MUSCULOSKELETAL THERAPY AGENTS
7510	Central Muscle Relaxants	moderate_vs_none	m1	5yr	Medication	filled	NEUROMUSCULAR	OR	0.925492	0.0139065	0.900608	0.951065	2.57921e-08	TRUE	TRUE	222109	60411	7.58851	MUSCULOSKELETAL THERAPY AGENTS
7510	Central Muscle Relaxants	moderate_vs_none	m3	5yr	Medication	filled	NEUROMUSCULAR	OR	1.08949	0.0145425	1.05887	1.12099	3.77775e-09	TRUE	TRUE	222109	60411	8.42277	MUSCULOSKELETAL THERAPY AGENTS
7510	Central Muscle Relaxants	moderate_vs_none	m4	5yr	Medication	filled	NEUROMUSCULAR	OR	1.04045	0.0150216	1.01027	1.07154	0.00829181	FALSE	TRUE	222109	60411	2.08135	MUSCULOSKELETAL THERAPY AGENTS
7510	Central Muscle Relaxants	moderate_vs_none	unadjusted	5yr	Medication	filled	NEUROMUSCULAR	OR	0.925505				2.69015e-08	TRUE	TRUE	222109	60411	7.57022	MUSCULOSKELETAL THERAPY AGENTS
7510	Central Muscle Relaxants	omnibus	unadjusted	5yr	Medication	filled	NEUROMUSCULAR	cramers_v	0.0414338				2.47551e-82	TRUE	TRUE	222109	60411	81.6063	MUSCULOSKELETAL THERAPY AGENTS
7510	Central Muscle Relaxants	severe_vs_none	m1	5yr	Medication	filled	NEUROMUSCULAR	OR	0.783753	0.0138477	0.762767	0.805316	2.64891e-69	TRUE	TRUE	222109	60411	68.5769	MUSCULOSKELETAL THERAPY AGENTS
7510	Central Muscle Relaxants	severe_vs_none	m3	5yr	Medication	filled	NEUROMUSCULAR	OR	0.962569	0.0146205	0.935377	0.990551	0.00907138	FALSE	TRUE	222109	60411	2.04233	MUSCULOSKELETAL THERAPY AGENTS
7510	Central Muscle Relaxants	severe_vs_none	m4	5yr	Medication	filled	NEUROMUSCULAR	OR	0.8969	0.0157314	0.869668	0.924985	4.61923e-12	TRUE	TRUE	222109	60411	11.3354	MUSCULOSKELETAL THERAPY AGENTS
7510	Central Muscle Relaxants	severe_vs_none	unadjusted	5yr	Medication	filled	NEUROMUSCULAR	OR	0.783762				2.18475e-69	TRUE	TRUE	222109	60411	68.6606	MUSCULOSKELETAL THERAPY AGENTS
7510	Central Muscle Relaxants	trend	m1	5yr	Medication	filled	NEUROMUSCULAR	OR	0.925215	0.00433173	0.917393	0.933103	5.32484e-72	TRUE	TRUE	222109	60411	71.2737	MUSCULOSKELETAL THERAPY AGENTS
7510	Central Muscle Relaxants	trend	m3	5yr	Medication	filled	NEUROMUSCULAR	OR	0.989573	0.00458514	0.980719	0.998506	0.0222471	FALSE	TRUE	222109	60411	1.65273	MUSCULOSKELETAL THERAPY AGENTS
7510	Central Muscle Relaxants	trend	m4	5yr	Medication	filled	NEUROMUSCULAR	OR	0.966747	0.00495421	0.957406	0.97618	8.72402e-12	TRUE	TRUE	222109	60411	11.0593	MUSCULOSKELETAL THERAPY AGENTS
7510	Central Muscle Relaxants	trend	unadjusted	5yr	Medication	filled	NEUROMUSCULAR	CA_z	-17.9542				4.44681e-72	TRUE	TRUE	222109	60411	71.352	MUSCULOSKELETAL THERAPY AGENTS
7710	Water Soluble Vitamins	AHI≥15 vs <15	m1	5yr	Medication	filled	NUTRITIONAL	OR	1.02088	0.0599442	0.907717	1.14815	0.730284	FALSE	FALSE	222109	1141	0.136508	VITAMINS
7710	Water Soluble Vitamins	AHI≥15 vs <15	m3	5yr	Medication	filled	NUTRITIONAL	OR	1.00117	0.0615827	0.887335	1.1296	0.98488	FALSE	FALSE	222109	1141	0.00661684	VITAMINS
7710	Water Soluble Vitamins	AHI≥15 vs <15	m4	5yr	Medication	filled	NUTRITIONAL	OR	0.968718	0.0644171	0.853818	1.09908	0.621749	FALSE	FALSE	222109	1141	0.206385	VITAMINS
7710	Water Soluble Vitamins	AHI≥15 vs <15	unadjusted	5yr	Medication	filled	NUTRITIONAL	OR	1.02107				0.750606	FALSE	FALSE	222109	1141	0.124588	VITAMINS
7710	Water Soluble Vitamins	AHI≥5 vs <5	m1	5yr	Medication	filled	NUTRITIONAL	OR	0.95828	0.0660017	0.841999	1.09062	0.518496	FALSE	FALSE	222109	1141	0.285254	VITAMINS
7710	Water Soluble Vitamins	AHI≥5 vs <5	m3	5yr	Medication	filled	NUTRITIONAL	OR	0.892942	0.0679242	0.781639	1.02009	0.0955029	FALSE	FALSE	222109	1141	1.01998	VITAMINS
7710	Water Soluble Vitamins	AHI≥5 vs <5	m4	5yr	Medication	filled	NUTRITIONAL	OR	0.852171	0.0708402	0.741698	0.979098	0.0239359	FALSE	TRUE	222109	1141	1.62095	VITAMINS
7710	Water Soluble Vitamins	AHI≥5 vs <5	unadjusted	5yr	Medication	filled	NUTRITIONAL	OR	0.958665				0.544375	FALSE	FALSE	222109	1141	0.264102	VITAMINS
7710	Water Soluble Vitamins	mild_vs_none	m1	5yr	Medication	filled	NUTRITIONAL	OR	0.925998	0.0786441	0.793721	1.08032	0.328266	FALSE	FALSE	222109	1141	0.483774	VITAMINS
7710	Water Soluble Vitamins	mild_vs_none	m3	5yr	Medication	filled	NUTRITIONAL	OR	0.858221	0.0795799	0.734278	1.00308	0.0546984	FALSE	FALSE	222109	1141	1.26203	VITAMINS
7710	Water Soluble Vitamins	mild_vs_none	m4	5yr	Medication	filled	NUTRITIONAL	OR	0.831701	0.080615	0.710146	0.974063	0.0222572	FALSE	FALSE	222109	1141	1.65253	VITAMINS
7710	Water Soluble Vitamins	mild_vs_none	unadjusted	5yr	Medication	filled	NUTRITIONAL	OR	0.92638				0.350762	FALSE	FALSE	222109	1141	0.454987	VITAMINS
7710	Water Soluble Vitamins	moderate_vs_none	m1	5yr	Medication	filled	NUTRITIONAL	OR	1.0922	0.0836595	0.927027	1.28681	0.291774	FALSE	FALSE	222109	1141	0.534954	VITAMINS
7710	Water Soluble Vitamins	moderate_vs_none	m3	5yr	Medication	filled	NUTRITIONAL	OR	0.990486	0.0855629	0.837563	1.17133	0.911046	FALSE	FALSE	222109	1141	0.0404599	VITAMINS
7710	Water Soluble Vitamins	moderate_vs_none	m4	5yr	Medication	filled	NUTRITIONAL	OR	0.942435	0.0880092	0.793118	1.11986	0.500529	FALSE	FALSE	222109	1141	0.300571	VITAMINS
7710	Water Soluble Vitamins	moderate_vs_none	unadjusted	5yr	Medication	filled	NUTRITIONAL	OR	1.09266				0.308956	FALSE	FALSE	222109	1141	0.510103	VITAMINS
7710	Water Soluble Vitamins	omnibus	unadjusted	5yr	Medication	filled	NUTRITIONAL	cramers_v	0.00553321				0.0785471	FALSE	FALSE	222109	1141	1.10487	VITAMINS
7710	Water Soluble Vitamins	severe_vs_none	m1	5yr	Medication	filled	NUTRITIONAL	OR	0.880451	0.0864848	0.743172	1.04309	0.140975	FALSE	FALSE	222109	1141	0.850859	VITAMINS
7710	Water Soluble Vitamins	severe_vs_none	m3	5yr	Medication	filled	NUTRITIONAL	OR	0.85289	0.0893985	0.715808	1.01622	0.0750834	FALSE	FALSE	222109	1141	1.12446	VITAMINS
7710	Water Soluble Vitamins	severe_vs_none	m4	5yr	Medication	filled	NUTRITIONAL	OR	0.789394	0.0951429	0.655101	0.951217	0.0129325	FALSE	TRUE	222109	1141	1.88832	VITAMINS
7710	Water Soluble Vitamins	severe_vs_none	unadjusted	5yr	Medication	filled	NUTRITIONAL	OR	0.880809				0.15404	FALSE	FALSE	222109	1141	0.812367	VITAMINS
7710	Water Soluble Vitamins	trend	m1	5yr	Medication	filled	NUTRITIONAL	OR	0.980569	0.0268683	0.930268	1.03359	0.465208	FALSE	FALSE	222109	1141	0.332353	VITAMINS
7710	Water Soluble Vitamins	trend	m3	5yr	Medication	filled	NUTRITIONAL	OR	0.967623	0.028258	0.915488	1.02273	0.244126	FALSE	FALSE	222109	1141	0.612386	VITAMINS
7710	Water Soluble Vitamins	trend	m4	5yr	Medication	filled	NUTRITIONAL	OR	0.944472	0.0301724	0.890238	1.00201	0.0583006	FALSE	FALSE	222109	1141	1.23433	VITAMINS
7710	Water Soluble Vitamins	trend	unadjusted	5yr	Medication	filled	NUTRITIONAL	CA_z	-0.725404				0.468204	FALSE	FALSE	222109	1141	0.329565	VITAMINS
7720	Oil Soluble Vitamins	AHI≥15 vs <15	m1	1yr	Medication	filled	NUTRITIONAL	OR	0.814085	0.0182737	0.785444	0.843771	2.16144e-29	TRUE	TRUE	222109	13519	28.6653	VITAMINS
7720	Oil Soluble Vitamins	AHI≥15 vs <15	m3	1yr	Medication	filled	NUTRITIONAL	OR	1.01136	0.0191358	0.974128	1.05001	0.555086	FALSE	FALSE	222109	13519	0.25564	VITAMINS
7720	Oil Soluble Vitamins	AHI≥15 vs <15	m4	1yr	Medication	filled	NUTRITIONAL	OR	0.837515	0.0201648	0.80506	0.871278	1.45155e-18	TRUE	TRUE	222109	13519	17.8382	VITAMINS
7720	Oil Soluble Vitamins	AHI≥15 vs <15	unadjusted	1yr	Medication	filled	NUTRITIONAL	OR	0.814097				2.00112e-29	TRUE	TRUE	222109	13519	28.6987	VITAMINS
7720	Oil Soluble Vitamins	AHI≥5 vs <5	m1	1yr	Medication	filled	NUTRITIONAL	OR	0.799619	0.0191395	0.770179	0.830184	1.54409e-31	TRUE	TRUE	222109	13519	30.8113	VITAMINS
7720	Oil Soluble Vitamins	AHI≥5 vs <5	m3	1yr	Medication	filled	NUTRITIONAL	OR	1.01074	0.02022	0.971466	1.0516	0.597325	FALSE	FALSE	222109	13519	0.223789	VITAMINS
7720	Oil Soluble Vitamins	AHI≥5 vs <5	m4	1yr	Medication	filled	NUTRITIONAL	OR	0.826889	0.0212844	0.793104	0.862114	4.23249e-19	TRUE	TRUE	222109	13519	18.3734	VITAMINS
7720	Oil Soluble Vitamins	AHI≥5 vs <5	unadjusted	1yr	Medication	filled	NUTRITIONAL	OR	0.799644				1.38901e-31	TRUE	TRUE	222109	13519	30.8573	VITAMINS
7720	Oil Soluble Vitamins	mild_vs_none	m1	1yr	Medication	filled	NUTRITIONAL	OR	0.86276	0.0225855	0.825401	0.901809	6.3177e-11	TRUE	TRUE	222109	13519	10.1994	VITAMINS
7720	Oil Soluble Vitamins	mild_vs_none	m3	1yr	Medication	filled	NUTRITIONAL	OR	1.00627	0.0232806	0.961389	1.05325	0.788225	FALSE	FALSE	222109	13519	0.10335	VITAMINS
7720	Oil Soluble Vitamins	mild_vs_none	m4	1yr	Medication	filled	NUTRITIONAL	OR	0.874183	0.0237048	0.834497	0.915756	1.40711e-08	TRUE	TRUE	222109	13519	7.85167	VITAMINS
7720	Oil Soluble Vitamins	mild_vs_none	unadjusted	1yr	Medication	filled	NUTRITIONAL	OR	0.862792				6.67216e-11	TRUE	TRUE	222109	13519	10.1757	VITAMINS
7720	Oil Soluble Vitamins	moderate_vs_none	m1	1yr	Medication	filled	NUTRITIONAL	OR	0.818152	0.0256036	0.778108	0.860256	4.54054e-15	TRUE	TRUE	222109	13519	14.3429	VITAMINS
7720	Oil Soluble Vitamins	moderate_vs_none	m3	1yr	Medication	filled	NUTRITIONAL	OR	1.04348	0.0267292	0.990225	1.09961	0.11128	FALSE	FALSE	222109	13519	0.953584	VITAMINS
7720	Oil Soluble Vitamins	moderate_vs_none	m4	1yr	Medication	filled	NUTRITIONAL	OR	0.838684	0.0276012	0.794519	0.885304	1.84533e-10	TRUE	TRUE	222109	13519	9.73393	VITAMINS
7720	Oil Soluble Vitamins	moderate_vs_none	unadjusted	1yr	Medication	filled	NUTRITIONAL	OR	0.818179				4.65268e-15	TRUE	TRUE	222109	13519	14.3323	VITAMINS
7720	Oil Soluble Vitamins	omnibus	unadjusted	1yr	Medication	filled	NUTRITIONAL	cramers_v	0.0300271				3.70713e-43	TRUE	TRUE	222109	13519	42.431	VITAMINS
7720	Oil Soluble Vitamins	severe_vs_none	m1	1yr	Medication	filled	NUTRITIONAL	OR	0.6984	0.0259636	0.663749	0.734859	1.78451e-43	TRUE	TRUE	222109	13519	42.7485	VITAMINS
7720	Oil Soluble Vitamins	severe_vs_none	m3	1yr	Medication	filled	NUTRITIONAL	OR	0.985104	0.0273944	0.933606	1.03944	0.583787	FALSE	FALSE	222109	13519	0.233746	VITAMINS
7720	Oil Soluble Vitamins	severe_vs_none	m4	1yr	Medication	filled	NUTRITIONAL	OR	0.706128	0.029475	0.666491	0.748122	3.66837e-32	TRUE	TRUE	222109	13519	31.4355	VITAMINS
7720	Oil Soluble Vitamins	severe_vs_none	unadjusted	1yr	Medication	filled	NUTRITIONAL	OR	0.698421				9.11131e-44	TRUE	TRUE	222109	13519	43.0404	VITAMINS
7720	Oil Soluble Vitamins	trend	m1	1yr	Medication	filled	NUTRITIONAL	OR	0.893008	0.00814536	0.878865	0.907379	7.02847e-44	TRUE	TRUE	222109	13519	43.1531	VITAMINS
7720	Oil Soluble Vitamins	trend	m3	1yr	Medication	filled	NUTRITIONAL	OR	1.00033	0.00860587	0.983602	1.01735	0.969143	FALSE	FALSE	222109	13519	0.0136123	VITAMINS
7720	Oil Soluble Vitamins	trend	m4	1yr	Medication	filled	NUTRITIONAL	OR	0.897863	0.00931579	0.881618	0.914407	6.19419e-31	TRUE	TRUE	222109	13519	30.208	VITAMINS
7720	Oil Soluble Vitamins	trend	unadjusted	1yr	Medication	filled	NUTRITIONAL	CA_z	-13.9135				5.24329e-44	TRUE	TRUE	222109	13519	43.2804	VITAMINS
7720	Oil Soluble Vitamins	AHI≥15 vs <15	m1	5yr	Medication	filled	NUTRITIONAL	OR	0.804118	0.0128825	0.784069	0.82468	3.05176e-64	TRUE	TRUE	222109	29318	63.5154	VITAMINS
7720	Oil Soluble Vitamins	AHI≥15 vs <15	m3	5yr	Medication	filled	NUTRITIONAL	OR	0.941657	0.0135345	0.917006	0.96697	8.93041e-06	TRUE	TRUE	222109	29318	5.04913	VITAMINS
7720	Oil Soluble Vitamins	AHI≥15 vs <15	m4	5yr	Medication	filled	NUTRITIONAL	OR	0.827333	0.0142398	0.804562	0.850749	1.99346e-40	TRUE	TRUE	222109	29318	39.7004	VITAMINS
7720	Oil Soluble Vitamins	AHI≥15 vs <15	unadjusted	5yr	Medication	filled	NUTRITIONAL	OR	0.804124				2.34068e-64	TRUE	TRUE	222109	29318	63.6307	VITAMINS
7720	Oil Soluble Vitamins	AHI≥5 vs <5	m1	5yr	Medication	filled	NUTRITIONAL	OR	0.828522	0.0136739	0.806612	0.851027	4.62208e-43	TRUE	TRUE	222109	29318	42.3352	VITAMINS
7720	Oil Soluble Vitamins	AHI≥5 vs <5	m3	5yr	Medication	filled	NUTRITIONAL	OR	0.955648	0.0144696	0.928927	0.983138	0.00171703	FALSE	TRUE	222109	29318	2.76522	VITAMINS
7720	Oil Soluble Vitamins	AHI≥5 vs <5	m4	5yr	Medication	filled	NUTRITIONAL	OR	0.833587	0.0152131	0.809099	0.858817	5.45164e-33	TRUE	TRUE	222109	29318	32.2635	VITAMINS
7720	Oil Soluble Vitamins	AHI≥5 vs <5	unadjusted	5yr	Medication	filled	NUTRITIONAL	OR	0.828536				4.24986e-43	TRUE	TRUE	222109	29318	42.3716	VITAMINS
7720	Oil Soluble Vitamins	mild_vs_none	m1	5yr	Medication	filled	NUTRITIONAL	OR	0.915476	0.0160197	0.887178	0.944676	3.53444e-08	TRUE	TRUE	222109	29318	7.45168	VITAMINS
7720	Oil Soluble Vitamins	mild_vs_none	m3	5yr	Medication	filled	NUTRITIONAL	OR	0.982159	0.0165953	0.950727	1.01463	0.278021	FALSE	FALSE	222109	29318	0.555923	VITAMINS
7720	Oil Soluble Vitamins	mild_vs_none	m4	5yr	Medication	filled	NUTRITIONAL	OR	0.890439	0.0169036	0.861422	0.920434	6.65688e-12	TRUE	TRUE	222109	29318	11.1767	VITAMINS
7720	Oil Soluble Vitamins	mild_vs_none	unadjusted	5yr	Medication	filled	NUTRITIONAL	OR	0.915452				3.64067e-08	TRUE	TRUE	222109	29318	7.43882	VITAMINS
7720	Oil Soluble Vitamins	moderate_vs_none	m1	5yr	Medication	filled	NUTRITIONAL	OR	0.846918	0.0181527	0.817316	0.877593	5.5387e-20	TRUE	TRUE	222109	29318	19.2566	VITAMINS
7720	Oil Soluble Vitamins	moderate_vs_none	m3	5yr	Medication	filled	NUTRITIONAL	OR	0.962207	0.0190164	0.927004	0.998746	0.0427711	FALSE	FALSE	222109	29318	1.36885	VITAMINS
7720	Oil Soluble Vitamins	moderate_vs_none	m4	5yr	Medication	filled	NUTRITIONAL	OR	0.826066	0.0196414	0.79487	0.858487	2.28041e-22	TRUE	TRUE	222109	29318	21.642	VITAMINS
7720	Oil Soluble Vitamins	moderate_vs_none	unadjusted	5yr	Medication	filled	NUTRITIONAL	OR	0.846863				5.46436e-20	TRUE	TRUE	222109	29318	19.2625	VITAMINS
7720	Oil Soluble Vitamins	omnibus	unadjusted	5yr	Medication	filled	NUTRITIONAL	cramers_v	0.0425641				6.70036e-87	TRUE	TRUE	222109	29318	86.1739	VITAMINS
7720	Oil Soluble Vitamins	severe_vs_none	m1	5yr	Medication	filled	NUTRITIONAL	OR	0.698403	0.0184377	0.673615	0.724102	2.01949e-84	TRUE	TRUE	222109	29318	83.6948	VITAMINS
7720	Oil Soluble Vitamins	severe_vs_none	m3	5yr	Medication	filled	NUTRITIONAL	OR	0.90197	0.0194927	0.86816	0.937096	1.20344e-07	TRUE	TRUE	222109	29318	6.91957	VITAMINS
7720	Oil Soluble Vitamins	severe_vs_none	m4	5yr	Medication	filled	NUTRITIONAL	OR	0.714293	0.0209305	0.685583	0.744205	3.80746e-58	TRUE	TRUE	222109	29318	57.4194	VITAMINS
7720	Oil Soluble Vitamins	severe_vs_none	unadjusted	5yr	Medication	filled	NUTRITIONAL	OR	0.698368				5.73616e-85	TRUE	TRUE	222109	29318	84.2414	VITAMINS
7720	Oil Soluble Vitamins	trend	m1	5yr	Medication	filled	NUTRITIONAL	OR	0.892971	0.00574049	0.88298	0.903075	1.45845e-86	TRUE	TRUE	222109	29318	85.8361	VITAMINS
7720	Oil Soluble Vitamins	trend	m3	5yr	Medication	filled	NUTRITIONAL	OR	0.968402	0.00612873	0.956839	0.980104	1.61482e-07	TRUE	TRUE	222109	29318	6.79187	VITAMINS
7720	Oil Soluble Vitamins	trend	m4	5yr	Medication	filled	NUTRITIONAL	OR	0.897833	0.00661336	0.88627	0.909546	1.05398e-59	TRUE	TRUE	222109	29318	58.9772	VITAMINS
7720	Oil Soluble Vitamins	trend	unadjusted	5yr	Medication	filled	NUTRITIONAL	CA_z	-19.7478				8.37925e-87	TRUE	TRUE	222109	29318	86.0768	VITAMINS
7940	Magnesium	AHI≥15 vs <15	m1	5yr	Medication	filled	NUTRITIONAL	OR	0.696564	0.0747791	0.601602	0.806516	1.32801e-06	TRUE	TRUE	222109	799	5.8768	MINERALS & ELECTROLYTES
7940	Magnesium	AHI≥15 vs <15	m3	5yr	Medication	filled	NUTRITIONAL	OR	0.751254	0.0769193	0.64612	0.873495	0.000200544	TRUE	TRUE	222109	799	3.69779	MINERALS & ELECTROLYTES
7940	Magnesium	AHI≥15 vs <15	m4	5yr	Medication	filled	NUTRITIONAL	OR	0.755733	0.0803167	0.645659	0.884574	0.000488421	FALSE	TRUE	222109	799	3.31121	MINERALS & ELECTROLYTES
7940	Magnesium	AHI≥15 vs <15	unadjusted	5yr	Medication	filled	NUTRITIONAL	OR	0.696716				1.41706e-06	TRUE	TRUE	222109	799	5.84861	MINERALS & ELECTROLYTES
7940	Magnesium	AHI≥5 vs <5	m1	5yr	Medication	filled	NUTRITIONAL	OR	0.698317	0.0743523	0.60362	0.807869	1.36892e-06	TRUE	TRUE	222109	799	5.86362	MINERALS & ELECTROLYTES
7940	Magnesium	AHI≥5 vs <5	m3	5yr	Medication	filled	NUTRITIONAL	OR	0.722952	0.0771867	0.621452	0.841028	2.63442e-05	TRUE	TRUE	222109	799	4.57931	MINERALS & ELECTROLYTES
7940	Magnesium	AHI≥5 vs <5	m4	5yr	Medication	filled	NUTRITIONAL	OR	0.72547	0.0810864	0.618869	0.850434	7.56002e-05	TRUE	TRUE	222109	799	4.12148	MINERALS & ELECTROLYTES
7940	Magnesium	AHI≥5 vs <5	unadjusted	5yr	Medication	filled	NUTRITIONAL	OR	0.698634				1.52128e-06	TRUE	TRUE	222109	799	5.81779	MINERALS & ELECTROLYTES
7940	Magnesium	mild_vs_none	m1	5yr	Medication	filled	NUTRITIONAL	OR	0.803586	0.0874674	0.676986	0.95386	0.0124181	FALSE	TRUE	222109	799	1.90594	MINERALS & ELECTROLYTES
7940	Magnesium	mild_vs_none	m3	5yr	Medication	filled	NUTRITIONAL	OR	0.79326	0.0889455	0.666354	0.944335	0.00921724	FALSE	TRUE	222109	799	2.0354	MINERALS & ELECTROLYTES
7940	Magnesium	mild_vs_none	m4	5yr	Medication	filled	NUTRITIONAL	OR	0.786057	0.090473	0.658329	0.938566	0.00779661	FALSE	TRUE	222109	799	2.10809	MINERALS & ELECTROLYTES
7940	Magnesium	mild_vs_none	unadjusted	5yr	Medication	filled	NUTRITIONAL	OR	0.80301				0.0135151	FALSE	TRUE	222109	799	1.86918	MINERALS & ELECTROLYTES
7940	Magnesium	moderate_vs_none	m1	5yr	Medication	filled	NUTRITIONAL	OR	0.778822	0.0991415	0.641282	0.945861	0.0116897	FALSE	TRUE	222109	799	1.9322	MINERALS & ELECTROLYTES
7940	Magnesium	moderate_vs_none	m3	5yr	Medication	filled	NUTRITIONAL	OR	0.778283	0.101866	0.637424	0.950268	0.0138656	FALSE	TRUE	222109	799	1.85806	MINERALS & ELECTROLYTES
7940	Magnesium	moderate_vs_none	m4	5yr	Medication	filled	NUTRITIONAL	OR	0.767296	0.1051	0.624456	0.942809	0.0117254	FALSE	TRUE	222109	799	1.93087	MINERALS & ELECTROLYTES
7940	Magnesium	moderate_vs_none	unadjusted	5yr	Medication	filled	NUTRITIONAL	OR	0.777285				0.0124561	FALSE	TRUE	222109	799	1.90462	MINERALS & ELECTROLYTES
7940	Magnesium	omnibus	unadjusted	5yr	Medication	filled	NUTRITIONAL	cramers_v	0.0138534				2.95422e-09	TRUE	TRUE	222109	799	8.52956	MINERALS & ELECTROLYTES
7940	Magnesium	severe_vs_none	m1	5yr	Medication	filled	NUTRITIONAL	OR	0.486909	0.112358	0.390669	0.606859	1.50159e-10	TRUE	TRUE	222109	799	9.82345	MINERALS & ELECTROLYTES
7940	Magnesium	severe_vs_none	m3	5yr	Medication	filled	NUTRITIONAL	OR	0.545969	0.11605	0.434896	0.685409	1.83874e-07	TRUE	TRUE	222109	799	6.73548	MINERALS & ELECTROLYTES
7940	Magnesium	severe_vs_none	m4	5yr	Medication	filled	NUTRITIONAL	OR	0.534104	0.122752	0.419893	0.67938	3.2355e-07	TRUE	TRUE	222109	799	6.49006	MINERALS & ELECTROLYTES
7940	Magnesium	severe_vs_none	unadjusted	5yr	Medication	filled	NUTRITIONAL	OR	0.486115				7.71476e-11	TRUE	TRUE	222109	799	10.1127	MINERALS & ELECTROLYTES
7940	Magnesium	trend	m1	5yr	Medication	filled	NUTRITIONAL	OR	0.812376	0.0333268	0.761008	0.867211	4.5184e-10	TRUE	TRUE	222109	799	9.34502	MINERALS & ELECTROLYTES
7940	Magnesium	trend	m3	5yr	Medication	filled	NUTRITIONAL	OR	0.836972	0.0351394	0.781268	0.896647	4.09389e-07	TRUE	TRUE	222109	799	6.38786	MINERALS & ELECTROLYTES
7940	Magnesium	trend	m4	5yr	Medication	filled	NUTRITIONAL	OR	0.831434	0.0374937	0.772526	0.894834	8.49784e-07	TRUE	TRUE	222109	799	6.07069	MINERALS & ELECTROLYTES
7940	Magnesium	trend	unadjusted	5yr	Medication	filled	NUTRITIONAL	CA_z	-6.26598				3.70478e-10	TRUE	TRUE	222109	799	9.43124	MINERALS & ELECTROLYTES
7970	Potassium	AHI≥15 vs <15	m1	1yr	Medication	filled	NUTRITIONAL	OR	1.51845	0.0207579	1.45791	1.5815	4.74583e-90	TRUE	TRUE	222109	9742	89.3237	MINERALS & ELECTROLYTES
7970	Potassium	AHI≥15 vs <15	m3	1yr	Medication	filled	NUTRITIONAL	OR	1.46265	0.021686	1.40178	1.52616	7.8329e-69	TRUE	TRUE	222109	9742	68.1061	MINERALS & ELECTROLYTES
7970	Potassium	AHI≥15 vs <15	m4	1yr	Medication	filled	NUTRITIONAL	OR	1.22497	0.0225401	1.17203	1.2803	2.2044e-19	TRUE	TRUE	222109	9742	18.6567	MINERALS & ELECTROLYTES
7970	Potassium	AHI≥15 vs <15	unadjusted	1yr	Medication	filled	NUTRITIONAL	OR	1.51849				4.31313e-91	TRUE	TRUE	222109	9742	90.3652	MINERALS & ELECTROLYTES
7970	Potassium	AHI≥5 vs <5	m1	1yr	Medication	filled	NUTRITIONAL	OR	1.70803	0.0266339	1.62115	1.79956	7.3979e-90	TRUE	TRUE	222109	9742	89.1309	MINERALS & ELECTROLYTES
7970	Potassium	AHI≥5 vs <5	m3	1yr	Medication	filled	NUTRITIONAL	OR	1.4402	0.0275588	1.36447	1.52013	5.39656e-40	TRUE	TRUE	222109	9742	39.2679	MINERALS & ELECTROLYTES
7970	Potassium	AHI≥5 vs <5	m4	1yr	Medication	filled	NUTRITIONAL	OR	1.18196	0.0283635	1.11805	1.24953	3.77008e-09	TRUE	TRUE	222109	9742	8.42365	MINERALS & ELECTROLYTES
7970	Potassium	AHI≥5 vs <5	unadjusted	1yr	Medication	filled	NUTRITIONAL	OR	1.70816				9.96616e-92	TRUE	TRUE	222109	9742	91.0015	MINERALS & ELECTROLYTES
7970	Potassium	mild_vs_none	m1	1yr	Medication	filled	NUTRITIONAL	OR	1.46198	0.0307213	1.37655	1.55271	4.17192e-35	TRUE	TRUE	222109	9742	34.3797	MINERALS & ELECTROLYTES
7970	Potassium	mild_vs_none	m3	1yr	Medication	filled	NUTRITIONAL	OR	1.20294	0.0315665	1.13077	1.27972	4.81616e-09	TRUE	TRUE	222109	9742	8.3173	MINERALS & ELECTROLYTES
7970	Potassium	mild_vs_none	m4	1yr	Medication	filled	NUTRITIONAL	OR	1.07347	0.0318957	1.00842	1.14272	0.0262363	FALSE	FALSE	222109	9742	1.5811	MINERALS & ELECTROLYTES
7970	Potassium	mild_vs_none	unadjusted	1yr	Medication	filled	NUTRITIONAL	OR	1.46232				2.00443e-35	TRUE	TRUE	222109	9742	34.698	MINERALS & ELECTROLYTES
7970	Potassium	moderate_vs_none	m1	1yr	Medication	filled	NUTRITIONAL	OR	1.82148	0.0320189	1.71069	1.93945	2.92724e-78	TRUE	TRUE	222109	9742	77.5335	MINERALS & ELECTROLYTES
7970	Potassium	moderate_vs_none	m3	1yr	Medication	filled	NUTRITIONAL	OR	1.43768	0.0331077	1.34735	1.53407	5.61948e-28	TRUE	TRUE	222109	9742	27.2503	MINERALS & ELECTROLYTES
7970	Potassium	moderate_vs_none	m4	1yr	Medication	filled	NUTRITIONAL	OR	1.193	0.033783	1.11657	1.27467	1.75384e-07	TRUE	TRUE	222109	9742	6.75601	MINERALS & ELECTROLYTES
7970	Potassium	moderate_vs_none	unadjusted	1yr	Medication	filled	NUTRITIONAL	OR	1.82198				3.06352e-80	TRUE	TRUE	222109	9742	79.5138	MINERALS & ELECTROLYTES
7970	Potassium	omnibus	unadjusted	1yr	Medication	filled	NUTRITIONAL	cramers_v	0.0495377				8.21146e-118	TRUE	TRUE	222109	9742	117.086	MINERALS & ELECTROLYTES
7970	Potassium	severe_vs_none	m1	1yr	Medication	filled	NUTRITIONAL	OR	1.94143	0.0310101	1.82695	2.06309	1.52454e-101	TRUE	TRUE	222109	9742	100.817	MINERALS & ELECTROLYTES
7970	Potassium	severe_vs_none	m3	1yr	Medication	filled	NUTRITIONAL	OR	1.8587	0.0325114	1.74396	1.98099	4.79935e-81	TRUE	TRUE	222109	9742	80.3188	MINERALS & ELECTROLYTES
7970	Potassium	severe_vs_none	m4	1yr	Medication	filled	NUTRITIONAL	OR	1.3828	0.0341944	1.29316	1.47865	2.58293e-21	TRUE	TRUE	222109	9742	20.5879	MINERALS & ELECTROLYTES
7970	Potassium	severe_vs_none	unadjusted	1yr	Medication	filled	NUTRITIONAL	OR	1.94204				9.41605e-105	TRUE	TRUE	222109	9742	104.026	MINERALS & ELECTROLYTES
7970	Potassium	trend	m1	1yr	Medication	filled	NUTRITIONAL	OR	1.23366	0.00931448	1.21134	1.25639	1.54749e-112	TRUE	TRUE	222109	9742	111.81	MINERALS & ELECTROLYTES
7970	Potassium	trend	m3	1yr	Medication	filled	NUTRITIONAL	OR	1.22854	0.01015	1.20434	1.25322	2.00862e-91	TRUE	TRUE	222109	9742	90.6971	MINERALS & ELECTROLYTES
7970	Potassium	trend	m4	1yr	Medication	filled	NUTRITIONAL	OR	1.11682	0.0107145	1.09361	1.14052	6.22781e-25	TRUE	TRUE	222109	9742	24.2057	MINERALS & ELECTROLYTES
7970	Potassium	trend	unadjusted	1yr	Medication	filled	NUTRITIONAL	CA_z	22.676				7.73509e-114	TRUE	TRUE	222109	9742	113.112	MINERALS & ELECTROLYTES
7970	Potassium	AHI≥15 vs <15	m1	5yr	Medication	filled	NUTRITIONAL	OR	1.40369	0.0170118	1.35766	1.45128	2.08481e-88	TRUE	TRUE	222109	14838	87.6809	MINERALS & ELECTROLYTES
7970	Potassium	AHI≥15 vs <15	m3	5yr	Medication	filled	NUTRITIONAL	OR	1.37769	0.0179482	1.33007	1.42702	2.79254e-71	TRUE	TRUE	222109	14838	70.554	MINERALS & ELECTROLYTES
7970	Potassium	AHI≥15 vs <15	m4	5yr	Medication	filled	NUTRITIONAL	OR	1.16513	0.0186912	1.12322	1.20861	2.91291e-16	TRUE	TRUE	222109	14838	15.5357	MINERALS & ELECTROLYTES
7970	Potassium	AHI≥15 vs <15	unadjusted	5yr	Medication	filled	NUTRITIONAL	OR	1.40371				5.13842e-89	TRUE	TRUE	222109	14838	88.2892	MINERALS & ELECTROLYTES
7970	Potassium	AHI≥5 vs <5	m1	5yr	Medication	filled	NUTRITIONAL	OR	1.55124	0.0211374	1.48829	1.61686	7.83805e-96	TRUE	TRUE	222109	14838	95.1058	MINERALS & ELECTROLYTES
7970	Potassium	AHI≥5 vs <5	m3	5yr	Medication	filled	NUTRITIONAL	OR	1.33491	0.0221083	1.2783	1.39402	5.163e-39	TRUE	TRUE	222109	14838	38.2871	MINERALS & ELECTROLYTES
7970	Potassium	AHI≥5 vs <5	m4	5yr	Medication	filled	NUTRITIONAL	OR	1.10747	0.022839	1.05898	1.15817	7.84803e-06	TRUE	TRUE	222109	14838	5.10524	MINERALS & ELECTROLYTES
7970	Potassium	AHI≥5 vs <5	unadjusted	5yr	Medication	filled	NUTRITIONAL	OR	1.55131				4.30479e-97	TRUE	TRUE	222109	14838	96.366	MINERALS & ELECTROLYTES
7970	Potassium	mild_vs_none	m1	5yr	Medication	filled	NUTRITIONAL	OR	1.37514	0.0244664	1.31075	1.44268	9.42071e-39	TRUE	TRUE	222109	14838	38.0259	MINERALS & ELECTROLYTES
7970	Potassium	mild_vs_none	m3	5yr	Medication	filled	NUTRITIONAL	OR	1.14554	0.025378	1.08995	1.20396	8.60022e-08	TRUE	TRUE	222109	14838	7.06549	MINERALS & ELECTROLYTES
7970	Potassium	mild_vs_none	m4	5yr	Medication	filled	NUTRITIONAL	OR	1.02725	0.0256854	0.976816	1.08029	0.295229	FALSE	FALSE	222109	14838	0.52984	MINERALS & ELECTROLYTES
7970	Potassium	mild_vs_none	unadjusted	5yr	Medication	filled	NUTRITIONAL	OR	1.37534				5.57339e-39	TRUE	TRUE	222109	14838	38.2539	MINERALS & ELECTROLYTES
7970	Potassium	moderate_vs_none	m1	5yr	Medication	filled	NUTRITIONAL	OR	1.62277	0.0258824	1.5425	1.70721	4.49478e-78	TRUE	TRUE	222109	14838	77.3473	MINERALS & ELECTROLYTES
7970	Potassium	moderate_vs_none	m3	5yr	Medication	filled	NUTRITIONAL	OR	1.30753	0.0270312	1.24006	1.37868	3.41521e-23	TRUE	TRUE	222109	14838	22.4666	MINERALS & ELECTROLYTES
7970	Potassium	moderate_vs_none	m4	5yr	Medication	filled	NUTRITIONAL	OR	1.09493	0.0276464	1.03717	1.15589	0.00103727	FALSE	TRUE	222109	14838	2.98411	MINERALS & ELECTROLYTES
7970	Potassium	moderate_vs_none	unadjusted	5yr	Medication	filled	NUTRITIONAL	OR	1.6231				2.86897e-79	TRUE	TRUE	222109	14838	78.5423	MINERALS & ELECTROLYTES
7970	Potassium	omnibus	unadjusted	5yr	Medication	filled	NUTRITIONAL	cramers_v	0.0500931				1.78021e-120	TRUE	TRUE	222109	14838	119.75	MINERALS & ELECTROLYTES
7970	Potassium	severe_vs_none	m1	5yr	Medication	filled	NUTRITIONAL	OR	1.72784	0.0250288	1.64513	1.81472	7.80719e-106	TRUE	TRUE	222109	14838	105.108	MINERALS & ELECTROLYTES
7970	Potassium	severe_vs_none	m3	5yr	Medication	filled	NUTRITIONAL	OR	1.7061	0.0265432	1.61961	1.7972	4.37113e-90	TRUE	TRUE	222109	14838	89.3594	MINERALS & ELECTROLYTES
7970	Potassium	severe_vs_none	m4	5yr	Medication	filled	NUTRITIONAL	OR	1.29009	0.0280285	1.22113	1.36294	1.01347e-19	TRUE	TRUE	222109	14838	18.9942	MINERALS & ELECTROLYTES
7970	Potassium	severe_vs_none	unadjusted	5yr	Medication	filled	NUTRITIONAL	OR	1.72815				6.37704e-108	TRUE	TRUE	222109	14838	107.195	MINERALS & ELECTROLYTES
7970	Potassium	trend	m1	5yr	Medication	filled	NUTRITIONAL	OR	1.18977	0.00763078	1.17211	1.2077	8.85986e-115	TRUE	TRUE	222109	14838	114.053	MINERALS & ELECTROLYTES
7970	Potassium	trend	m3	5yr	Medication	filled	NUTRITIONAL	OR	1.19263	0.00837986	1.17321	1.21238	4.09868e-98	TRUE	TRUE	222109	14838	97.3874	MINERALS & ELECTROLYTES
7970	Potassium	trend	m4	5yr	Medication	filled	NUTRITIONAL	OR	1.08987	0.00887261	1.07108	1.10899	3.02422e-22	TRUE	TRUE	222109	14838	21.5194	MINERALS & ELECTROLYTES
7970	Potassium	trend	unadjusted	5yr	Medication	filled	NUTRITIONAL	CA_z	22.8595				1.17489e-115	TRUE	TRUE	222109	14838	114.93	MINERALS & ELECTROLYTES
8210	Cobalamins	AHI≥15 vs <15	m1	5yr	Medication	filled	HEMATOLOGICAL	OR	0.663215	0.0866699	0.559604	0.78601	2.15666e-06	TRUE	TRUE	222109	604	5.66622	HEMATOPOIETIC AGENTS
8210	Cobalamins	AHI≥15 vs <15	m3	5yr	Medication	filled	HEMATOLOGICAL	OR	0.693851	0.0883705	0.583506	0.825064	3.53463e-05	TRUE	TRUE	222109	604	4.45166	HEMATOPOIETIC AGENTS
8210	Cobalamins	AHI≥15 vs <15	m4	5yr	Medication	filled	HEMATOLOGICAL	OR	0.679803	0.0916675	0.568009	0.813599	2.54967e-05	TRUE	TRUE	222109	604	4.59352	HEMATOPOIETIC AGENTS
8210	Cobalamins	AHI≥15 vs <15	unadjusted	5yr	Medication	filled	HEMATOLOGICAL	OR	0.6634				2.28478e-06	TRUE	TRUE	222109	604	5.64116	HEMATOPOIETIC AGENTS
8210	Cobalamins	AHI≥5 vs <5	m1	5yr	Medication	filled	HEMATOLOGICAL	OR	0.63556	0.0843549	0.538708	0.749824	7.73875e-08	TRUE	TRUE	222109	604	7.11133	HEMATOPOIETIC AGENTS
8210	Cobalamins	AHI≥5 vs <5	m3	5yr	Medication	filled	HEMATOLOGICAL	OR	0.600085	0.0865183	0.506487	0.71098	3.57793e-09	TRUE	TRUE	222109	604	8.44637	HEMATOPOIETIC AGENTS
8210	Cobalamins	AHI≥5 vs <5	m4	5yr	Medication	filled	HEMATOLOGICAL	OR	0.57957	0.0903889	0.485475	0.691903	1.59271e-09	TRUE	TRUE	222109	604	8.79786	HEMATOPOIETIC AGENTS
8210	Cobalamins	AHI≥5 vs <5	unadjusted	5yr	Medication	filled	HEMATOLOGICAL	OR	0.635922				8.09e-08	TRUE	TRUE	222109	604	7.09205	HEMATOPOIETIC AGENTS
8210	Cobalamins	mild_vs_none	m1	5yr	Medication	filled	HEMATOLOGICAL	OR	0.729488	0.100088	0.599547	0.887591	0.00162513	FALSE	TRUE	222109	604	2.78911	HEMATOPOIETIC AGENTS
8210	Cobalamins	mild_vs_none	m3	5yr	Medication	filled	HEMATOLOGICAL	OR	0.654291	0.101155	0.536621	0.797763	2.74557e-05	TRUE	TRUE	222109	604	4.56137	HEMATOPOIETIC AGENTS
8210	Cobalamins	mild_vs_none	m4	5yr	Medication	filled	HEMATOLOGICAL	OR	0.637444	0.102582	0.521344	0.779398	1.13573e-05	TRUE	TRUE	222109	604	4.94472	HEMATOPOIETIC AGENTS
8210	Cobalamins	mild_vs_none	unadjusted	5yr	Medication	filled	HEMATOLOGICAL	OR	0.729902				0.00188196	FALSE	TRUE	222109	604	2.72539	HEMATOPOIETIC AGENTS
8210	Cobalamins	moderate_vs_none	m1	5yr	Medication	filled	HEMATOLOGICAL	OR	0.588774	0.121252	0.464235	0.746721	1.24997e-05	TRUE	TRUE	222109	604	4.9031	HEMATOPOIETIC AGENTS
8210	Cobalamins	moderate_vs_none	m3	5yr	Medication	filled	HEMATOLOGICAL	OR	0.527776	0.123107	0.41463	0.671798	2.08858e-07	TRUE	TRUE	222109	604	6.68015	HEMATOPOIETIC AGENTS
8210	Cobalamins	moderate_vs_none	m4	5yr	Medication	filled	HEMATOLOGICAL	OR	0.506377	0.126052	0.395529	0.64829	6.72491e-08	TRUE	TRUE	222109	604	7.17231	HEMATOPOIETIC AGENTS
8210	Cobalamins	moderate_vs_none	unadjusted	5yr	Medication	filled	HEMATOLOGICAL	OR	0.589009				1.30709e-05	TRUE	TRUE	222109	604	4.88369	HEMATOPOIETIC AGENTS
8210	Cobalamins	omnibus	unadjusted	5yr	Medication	filled	HEMATOLOGICAL	cramers_v	0.0124684				1.5318e-07	TRUE	TRUE	222109	604	6.8148	HEMATOPOIETIC AGENTS
8210	Cobalamins	severe_vs_none	m1	5yr	Medication	filled	HEMATOLOGICAL	OR	0.550939	0.12	0.435471	0.697023	6.77226e-07	TRUE	TRUE	222109	604	6.16927	HEMATOPOIETIC AGENTS
8210	Cobalamins	severe_vs_none	m3	5yr	Medication	filled	HEMATOLOGICAL	OR	0.589933	0.123229	0.463351	0.751097	1.847e-05	TRUE	TRUE	222109	604	4.73353	HEMATOPOIETIC AGENTS
8210	Cobalamins	severe_vs_none	m4	5yr	Medication	filled	HEMATOLOGICAL	OR	0.553384	0.13027	0.428687	0.714352	5.56864e-06	TRUE	TRUE	222109	604	5.25425	HEMATOPOIETIC AGENTS
8210	Cobalamins	severe_vs_none	unadjusted	5yr	Medication	filled	HEMATOLOGICAL	OR	0.551317				6.39511e-07	TRUE	TRUE	222109	604	6.19415	HEMATOPOIETIC AGENTS
8210	Cobalamins	trend	m1	5yr	Medication	filled	HEMATOLOGICAL	OR	0.809358	0.038354	0.750747	0.872545	3.49245e-08	TRUE	TRUE	222109	604	7.45687	HEMATOPOIETIC AGENTS
8210	Cobalamins	trend	m3	5yr	Medication	filled	HEMATOLOGICAL	OR	0.81379	0.0406182	0.751516	0.881224	3.91735e-07	TRUE	TRUE	222109	604	6.40701	HEMATOPOIETIC AGENTS
8210	Cobalamins	trend	m4	5yr	Medication	filled	HEMATOLOGICAL	OR	0.797563	0.0429576	0.733161	0.867622	1.39779e-07	TRUE	TRUE	222109	604	6.85456	HEMATOPOIETIC AGENTS
8210	Cobalamins	trend	unadjusted	5yr	Medication	filled	HEMATOLOGICAL	CA_z	-5.54192				2.99176e-08	TRUE	TRUE	222109	604	7.52407	HEMATOPOIETIC AGENTS
8230	Iron	AHI≥15 vs <15	m1	1yr	Medication	filled	HEMATOLOGICAL	OR	0.924316	0.058665	0.823919	1.03695	0.179744	FALSE	FALSE	222109	1211	0.745346	HEMATOPOIETIC AGENTS
8230	Iron	AHI≥15 vs <15	m3	1yr	Medication	filled	HEMATOLOGICAL	OR	1.0654	0.0603951	0.946464	1.19928	0.29421	FALSE	FALSE	222109	1211	0.531343	HEMATOPOIETIC AGENTS
8230	Iron	AHI≥15 vs <15	m4	1yr	Medication	filled	HEMATOLOGICAL	OR	0.947988	0.0632225	0.837505	1.07304	0.398193	FALSE	FALSE	222109	1211	0.399906	HEMATOPOIETIC AGENTS
8230	Iron	AHI≥15 vs <15	unadjusted	1yr	Medication	filled	HEMATOLOGICAL	OR	0.92447				0.190251	FALSE	FALSE	222109	1211	0.720673	HEMATOPOIETIC AGENTS
8230	Iron	AHI≥5 vs <5	m1	1yr	Medication	filled	HEMATOLOGICAL	OR	0.791875	0.0617181	0.701652	0.893699	0.000156245	TRUE	TRUE	222109	1211	3.80619	HEMATOPOIETIC AGENTS
8230	Iron	AHI≥5 vs <5	m3	1yr	Medication	filled	HEMATOLOGICAL	OR	0.859687	0.0639624	0.758395	0.974508	0.0180947	FALSE	TRUE	222109	1211	1.74245	HEMATOPOIETIC AGENTS
8230	Iron	AHI≥5 vs <5	m4	1yr	Medication	filled	HEMATOLOGICAL	OR	0.743139	0.0668848	0.651834	0.847232	9.05587e-06	TRUE	TRUE	222109	1211	5.04307	HEMATOPOIETIC AGENTS
8230	Iron	AHI≥5 vs <5	unadjusted	1yr	Medication	filled	HEMATOLOGICAL	OR	0.792129				0.000175882	TRUE	TRUE	222109	1211	3.75478	HEMATOPOIETIC AGENTS
8230	Iron	mild_vs_none	m1	1yr	Medication	filled	HEMATOLOGICAL	OR	0.765661	0.0750439	0.660935	0.88698	0.000373501	FALSE	TRUE	222109	1211	3.42771	HEMATOPOIETIC AGENTS
8230	Iron	mild_vs_none	m3	1yr	Medication	filled	HEMATOLOGICAL	OR	0.776464	0.0762564	0.66867	0.901635	0.000907217	FALSE	TRUE	222109	1211	3.04229	HEMATOPOIETIC AGENTS
8230	Iron	mild_vs_none	m4	1yr	Medication	filled	HEMATOLOGICAL	OR	0.706304	0.0772581	0.607057	0.821777	6.77544e-06	TRUE	TRUE	222109	1211	5.16906	HEMATOPOIETIC AGENTS
8230	Iron	mild_vs_none	unadjusted	1yr	Medication	filled	HEMATOLOGICAL	OR	0.765912				0.000421324	FALSE	TRUE	222109	1211	3.37538	HEMATOPOIETIC AGENTS
8230	Iron	moderate_vs_none	m1	1yr	Medication	filled	HEMATOLOGICAL	OR	0.900334	0.080342	0.76916	1.05388	0.191289	FALSE	FALSE	222109	1211	0.718311	HEMATOPOIETIC AGENTS
8230	Iron	moderate_vs_none	m3	1yr	Medication	filled	HEMATOLOGICAL	OR	0.956857	0.0825861	0.81386	1.12498	0.593339	FALSE	FALSE	222109	1211	0.226697	HEMATOPOIETIC AGENTS
8230	Iron	moderate_vs_none	m4	1yr	Medication	filled	HEMATOLOGICAL	OR	0.825054	0.0849635	0.698492	0.974548	0.0236108	FALSE	TRUE	222109	1211	1.62689	HEMATOPOIETIC AGENTS
8230	Iron	moderate_vs_none	unadjusted	1yr	Medication	filled	HEMATOLOGICAL	OR	0.90064				0.206507	FALSE	FALSE	222109	1211	0.685064	HEMATOPOIETIC AGENTS
8230	Iron	omnibus	unadjusted	1yr	Medication	filled	HEMATOLOGICAL	cramers_v	0.00951952				0.0001597	TRUE	TRUE	222109	1211	3.79669	HEMATOPOIETIC AGENTS
8230	Iron	severe_vs_none	m1	1yr	Medication	filled	HEMATOLOGICAL	OR	0.728946	0.0831675	0.619303	0.858001	0.000143863	TRUE	TRUE	222109	1211	3.84205	HEMATOPOIETIC AGENTS
8230	Iron	severe_vs_none	m3	1yr	Medication	filled	HEMATOLOGICAL	OR	0.91155	0.0863158	0.769677	1.07957	0.283312	FALSE	FALSE	222109	1211	0.547734	HEMATOPOIETIC AGENTS
8230	Iron	severe_vs_none	m4	1yr	Medication	filled	HEMATOLOGICAL	OR	0.725522	0.0921731	0.605609	0.869177	0.000499354	FALSE	TRUE	222109	1211	3.30159	HEMATOPOIETIC AGENTS
8230	Iron	severe_vs_none	unadjusted	1yr	Medication	filled	HEMATOLOGICAL	OR	0.729175				0.000161654	TRUE	TRUE	222109	1211	3.79141	HEMATOPOIETIC AGENTS
8230	Iron	trend	m1	1yr	Medication	filled	HEMATOLOGICAL	OR	0.921435	0.0263345	0.875082	0.970243	0.00188951	FALSE	TRUE	222109	1211	2.72365	HEMATOPOIETIC AGENTS
8230	Iron	trend	m3	1yr	Medication	filled	HEMATOLOGICAL	OR	0.9874	0.0277956	0.935047	1.04268	0.648261	FALSE	FALSE	222109	1211	0.18825	HEMATOPOIETIC AGENTS
8230	Iron	trend	m4	1yr	Medication	filled	HEMATOLOGICAL	OR	0.918043	0.0297667	0.866016	0.973197	0.0040699	FALSE	TRUE	222109	1211	2.39042	HEMATOPOIETIC AGENTS
8230	Iron	trend	unadjusted	1yr	Medication	filled	HEMATOLOGICAL	CA_z	-3.1053				0.00190089	FALSE	TRUE	222109	1211	2.72104	HEMATOPOIETIC AGENTS
8230	Iron	AHI≥15 vs <15	m1	5yr	Medication	filled	HEMATOLOGICAL	OR	0.782891	0.0407669	0.722771	0.848013	1.92612e-09	TRUE	TRUE	222109	2618	8.71532	HEMATOPOIETIC AGENTS
8230	Iron	AHI≥15 vs <15	m3	5yr	Medication	filled	HEMATOLOGICAL	OR	0.976541	0.0421439	0.89912	1.06063	0.573252	FALSE	FALSE	222109	2618	0.241654	HEMATOPOIETIC AGENTS
8230	Iron	AHI≥15 vs <15	m4	5yr	Medication	filled	HEMATOLOGICAL	OR	0.873388	0.0441924	0.800922	0.952409	0.00218888	FALSE	TRUE	222109	2618	2.65978	HEMATOPOIETIC AGENTS
8230	Iron	AHI≥15 vs <15	unadjusted	5yr	Medication	filled	HEMATOLOGICAL	OR	0.782946				2.01337e-09	TRUE	TRUE	222109	2618	8.69608	HEMATOPOIETIC AGENTS
8230	Iron	AHI≥5 vs <5	m1	5yr	Medication	filled	HEMATOLOGICAL	OR	0.740995	0.0416711	0.68288	0.804055	6.31451e-13	TRUE	TRUE	222109	2618	12.1997	HEMATOPOIETIC AGENTS
8230	Iron	AHI≥5 vs <5	m3	5yr	Medication	filled	HEMATOLOGICAL	OR	0.890957	0.0435224	0.818108	0.970293	0.00798118	FALSE	TRUE	222109	2618	2.09793	HEMATOPOIETIC AGENTS
8230	Iron	AHI≥5 vs <5	m4	5yr	Medication	filled	HEMATOLOGICAL	OR	0.783758	0.0456846	0.71663	0.857174	9.63815e-08	TRUE	TRUE	222109	2618	7.01601	HEMATOPOIETIC AGENTS
8230	Iron	AHI≥5 vs <5	unadjusted	5yr	Medication	filled	HEMATOLOGICAL	OR	0.741099				6.30292e-13	TRUE	TRUE	222109	2618	12.2005	HEMATOPOIETIC AGENTS
8230	Iron	mild_vs_none	m1	5yr	Medication	filled	HEMATOLOGICAL	OR	0.798758	0.0495573	0.724823	0.880235	5.78539e-06	TRUE	TRUE	222109	2618	5.23767	HEMATOPOIETIC AGENTS
8230	Iron	mild_vs_none	m3	5yr	Medication	filled	HEMATOLOGICAL	OR	0.871633	0.0506728	0.789225	0.962645	0.00670287	FALSE	TRUE	222109	2618	2.17374	HEMATOPOIETIC AGENTS
8230	Iron	mild_vs_none	m4	5yr	Medication	filled	HEMATOLOGICAL	OR	0.797568	0.0514771	0.721025	0.882237	1.11311e-05	TRUE	TRUE	222109	2618	4.95346	HEMATOPOIETIC AGENTS
8230	Iron	mild_vs_none	unadjusted	5yr	Medication	filled	HEMATOLOGICAL	OR	0.798888				6.33122e-06	TRUE	TRUE	222109	2618	5.19851	HEMATOPOIETIC AGENTS
8230	Iron	moderate_vs_none	m1	5yr	Medication	filled	HEMATOLOGICAL	OR	0.785248	0.0559222	0.70373	0.876209	1.53872e-05	TRUE	TRUE	222109	2618	4.81284	HEMATOPOIETIC AGENTS
8230	Iron	moderate_vs_none	m3	5yr	Medication	filled	HEMATOLOGICAL	OR	0.929054	0.0577948	0.829557	1.04049	0.202923	FALSE	FALSE	222109	2618	0.692669	HEMATOPOIETIC AGENTS
8230	Iron	moderate_vs_none	m4	5yr	Medication	filled	HEMATOLOGICAL	OR	0.808811	0.0595742	0.719677	0.908985	0.000368347	FALSE	TRUE	222109	2618	3.43374	HEMATOPOIETIC AGENTS
8230	Iron	moderate_vs_none	unadjusted	5yr	Medication	filled	HEMATOLOGICAL	OR	0.785371				1.68535e-05	TRUE	TRUE	222109	2618	4.77331	HEMATOPOIETIC AGENTS
8230	Iron	omnibus	unadjusted	5yr	Medication	filled	HEMATOLOGICAL	cramers_v	0.0177426				4.43982e-15	TRUE	TRUE	222109	2618	14.3526	HEMATOPOIETIC AGENTS
8230	Iron	severe_vs_none	m1	5yr	Medication	filled	HEMATOLOGICAL	OR	0.622798	0.0583358	0.555509	0.698236	4.76361e-16	TRUE	TRUE	222109	2618	15.3221	HEMATOPOIETIC AGENTS
8230	Iron	severe_vs_none	m3	5yr	Medication	filled	HEMATOLOGICAL	OR	0.88763	0.0607617	0.787974	0.999891	0.0497908	FALSE	FALSE	222109	2618	1.30285	HEMATOPOIETIC AGENTS
8230	Iron	severe_vs_none	m4	5yr	Medication	filled	HEMATOLOGICAL	OR	0.718714	0.0649495	0.632806	0.816284	3.6693e-07	TRUE	TRUE	222109	2618	6.43542	HEMATOPOIETIC AGENTS
8230	Iron	severe_vs_none	unadjusted	5yr	Medication	filled	HEMATOLOGICAL	OR	0.622906				3.35319e-16	TRUE	TRUE	222109	2618	15.4745	HEMATOPOIETIC AGENTS
8230	Iron	trend	m1	5yr	Medication	filled	HEMATOLOGICAL	OR	0.865233	0.0181936	0.834924	0.896643	1.77048e-15	TRUE	TRUE	222109	2618	14.7519	HEMATOPOIETIC AGENTS
8230	Iron	trend	m3	5yr	Medication	filled	HEMATOLOGICAL	OR	0.96744	0.0192172	0.931679	1.00457	0.0849769	FALSE	FALSE	222109	2618	1.0707	HEMATOPOIETIC AGENTS
8230	Iron	trend	m4	5yr	Medication	filled	HEMATOLOGICAL	OR	0.903644	0.0206527	0.867796	0.940973	9.30121e-07	TRUE	TRUE	222109	2618	6.03146	HEMATOPOIETIC AGENTS
8230	Iron	trend	unadjusted	5yr	Medication	filled	HEMATOLOGICAL	CA_z	-7.97579				1.51411e-15	TRUE	TRUE	222109	2618	14.8198	HEMATOPOIETIC AGENTS
8310	Heparins	AHI≥15 vs <15	m1	1yr	Medication	filled	HEMATOLOGICAL	OR	1.37575	0.0539121	1.2378	1.52908	3.27831e-09	TRUE	TRUE	222109	1385	8.48435	ANTICOAGULANTS
8310	Heparins	AHI≥15 vs <15	m3	1yr	Medication	filled	HEMATOLOGICAL	OR	1.24699	0.0551035	1.11933	1.3892	6.18305e-05	TRUE	TRUE	222109	1385	4.2088	ANTICOAGULANTS
8310	Heparins	AHI≥15 vs <15	m4	1yr	Medication	filled	HEMATOLOGICAL	OR	1.09707	0.0573872	0.980357	1.22767	0.106469	FALSE	FALSE	222109	1385	0.972778	ANTICOAGULANTS
8310	Heparins	AHI≥15 vs <15	unadjusted	1yr	Medication	filled	HEMATOLOGICAL	OR	1.376				3.2687e-09	TRUE	TRUE	222109	1385	8.48563	ANTICOAGULANTS
8310	Heparins	AHI≥5 vs <5	m1	1yr	Medication	filled	HEMATOLOGICAL	OR	1.28164	0.0643416	1.12979	1.4539	0.000114953	TRUE	TRUE	222109	1385	3.93948	ANTICOAGULANTS
8310	Heparins	AHI≥5 vs <5	m3	1yr	Medication	filled	HEMATOLOGICAL	OR	1.05534	0.0655368	0.928123	1.19998	0.411184	FALSE	FALSE	222109	1385	0.385963	ANTICOAGULANTS
8310	Heparins	AHI≥5 vs <5	m4	1yr	Medication	filled	HEMATOLOGICAL	OR	0.906314	0.0676986	0.793694	1.03491	0.146208	FALSE	FALSE	222109	1385	0.835028	ANTICOAGULANTS
8310	Heparins	AHI≥5 vs <5	unadjusted	1yr	Medication	filled	HEMATOLOGICAL	OR	1.28218				0.000122028	TRUE	TRUE	222109	1385	3.91354	ANTICOAGULANTS
8310	Heparins	mild_vs_none	m1	1yr	Medication	filled	HEMATOLOGICAL	OR	1.07313	0.0767668	0.923223	1.24737	0.357914	FALSE	FALSE	222109	1385	0.446221	ANTICOAGULANTS
8310	Heparins	mild_vs_none	m3	1yr	Medication	filled	HEMATOLOGICAL	OR	0.89981	0.0773493	0.773234	1.04711	0.172292	FALSE	FALSE	222109	1385	0.763735	ANTICOAGULANTS
8310	Heparins	mild_vs_none	m4	1yr	Medication	filled	HEMATOLOGICAL	OR	0.82407	0.0780283	0.707207	0.960245	0.0131434	FALSE	TRUE	222109	1385	1.88129	ANTICOAGULANTS
8310	Heparins	mild_vs_none	unadjusted	1yr	Medication	filled	HEMATOLOGICAL	OR	1.07452				0.369277	FALSE	FALSE	222109	1385	0.432648	ANTICOAGULANTS
8310	Heparins	moderate_vs_none	m1	1yr	Medication	filled	HEMATOLOGICAL	OR	1.43952	0.0787753	1.23357	1.67985	3.75176e-06	TRUE	TRUE	222109	1385	5.42577	ANTICOAGULANTS
8310	Heparins	moderate_vs_none	m3	1yr	Medication	filled	HEMATOLOGICAL	OR	1.13916	0.0800178	0.973811	1.33259	0.10346	FALSE	FALSE	222109	1385	0.985229	ANTICOAGULANTS
8310	Heparins	moderate_vs_none	m4	1yr	Medication	filled	HEMATOLOGICAL	OR	0.988389	0.0817213	0.842106	1.16008	0.88636	FALSE	FALSE	222109	1385	0.0523899	ANTICOAGULANTS
8310	Heparins	moderate_vs_none	unadjusted	1yr	Medication	filled	HEMATOLOGICAL	OR	1.44182				3.66703e-06	TRUE	TRUE	222109	1385	5.43569	ANTICOAGULANTS
8310	Heparins	omnibus	unadjusted	1yr	Medication	filled	HEMATOLOGICAL	cramers_v	0.0127576				6.9627e-08	TRUE	TRUE	222109	1385	7.15722	ANTICOAGULANTS
8310	Heparins	severe_vs_none	m1	1yr	Medication	filled	HEMATOLOGICAL	OR	1.41632	0.0772909	1.21722	1.64797	6.69289e-06	TRUE	TRUE	222109	1385	5.17439	ANTICOAGULANTS
8310	Heparins	severe_vs_none	m3	1yr	Medication	filled	HEMATOLOGICAL	OR	1.20979	0.0794174	1.03541	1.41355	0.0164809	FALSE	TRUE	222109	1385	1.78302	ANTICOAGULANTS
8310	Heparins	severe_vs_none	m4	1yr	Medication	filled	HEMATOLOGICAL	OR	0.964811	0.0841107	0.818176	1.13772	0.670175	FALSE	FALSE	222109	1385	0.173812	ANTICOAGULANTS
8310	Heparins	severe_vs_none	unadjusted	1yr	Medication	filled	HEMATOLOGICAL	OR	1.41895				6.47492e-06	TRUE	TRUE	222109	1385	5.18877	ANTICOAGULANTS
8310	Heparins	trend	m1	1yr	Medication	filled	HEMATOLOGICAL	OR	1.14257	0.0241563	1.08974	1.19797	3.43943e-08	TRUE	TRUE	222109	1385	7.46351	ANTICOAGULANTS
8310	Heparins	trend	m3	1yr	Medication	filled	HEMATOLOGICAL	OR	1.0894	0.0254799	1.03633	1.14518	0.000777869	FALSE	TRUE	222109	1385	3.10909	ANTICOAGULANTS
8310	Heparins	trend	m4	1yr	Medication	filled	HEMATOLOGICAL	OR	1.01281	0.0270257	0.960558	1.0679	0.637657	FALSE	FALSE	222109	1385	0.195413	ANTICOAGULANTS
8310	Heparins	trend	unadjusted	1yr	Medication	filled	HEMATOLOGICAL	CA_z	5.53593				3.09578e-08	TRUE	TRUE	222109	1385	7.50923	ANTICOAGULANTS
8310	Heparins	AHI≥15 vs <15	m1	5yr	Medication	filled	HEMATOLOGICAL	OR	1.28169	0.0316945	1.20449	1.36383	4.86392e-15	TRUE	TRUE	222109	4061	14.313	ANTICOAGULANTS
8310	Heparins	AHI≥15 vs <15	m3	5yr	Medication	filled	HEMATOLOGICAL	OR	1.16485	0.032503	1.09296	1.24148	2.66812e-06	TRUE	TRUE	222109	4061	5.57379	ANTICOAGULANTS
8310	Heparins	AHI≥15 vs <15	m4	5yr	Medication	filled	HEMATOLOGICAL	OR	1.01885	0.0338292	0.953483	1.08869	0.581011	FALSE	FALSE	222109	4061	0.235815	ANTICOAGULANTS
8310	Heparins	AHI≥15 vs <15	unadjusted	5yr	Medication	filled	HEMATOLOGICAL	OR	1.28176				4.68638e-15	TRUE	TRUE	222109	4061	14.3292	ANTICOAGULANTS
8310	Heparins	AHI≥5 vs <5	m1	5yr	Medication	filled	HEMATOLOGICAL	OR	1.3226	0.0380687	1.22751	1.42506	2.06218e-13	TRUE	TRUE	222109	4061	12.6857	ANTICOAGULANTS
8310	Heparins	AHI≥5 vs <5	m3	5yr	Medication	filled	HEMATOLOGICAL	OR	1.08235	0.0388925	1.00291	1.16808	0.0418845	FALSE	FALSE	222109	4061	1.37795	ANTICOAGULANTS
8310	Heparins	AHI≥5 vs <5	m4	5yr	Medication	filled	HEMATOLOGICAL	OR	0.930689	0.0401563	0.860247	1.0069	0.073652	FALSE	FALSE	222109	4061	1.13282	ANTICOAGULANTS
8310	Heparins	AHI≥5 vs <5	unadjusted	5yr	Medication	filled	HEMATOLOGICAL	OR	1.3228				1.9314e-13	TRUE	TRUE	222109	4061	12.7141	ANTICOAGULANTS
8310	Heparins	mild_vs_none	m1	5yr	Medication	filled	HEMATOLOGICAL	OR	1.19551	0.0445351	1.09558	1.30456	6.07803e-05	TRUE	TRUE	222109	4061	4.21624	ANTICOAGULANTS
8310	Heparins	mild_vs_none	m3	5yr	Medication	filled	HEMATOLOGICAL	OR	0.986888	0.0450379	0.903507	1.07796	0.76948	FALSE	FALSE	222109	4061	0.113802	ANTICOAGULANTS
8310	Heparins	mild_vs_none	m4	5yr	Medication	filled	HEMATOLOGICAL	OR	0.900789	0.0454562	0.824006	0.984726	0.0215288	FALSE	TRUE	222109	4061	1.66698	ANTICOAGULANTS
8310	Heparins	mild_vs_none	unadjusted	5yr	Medication	filled	HEMATOLOGICAL	OR	1.1957				6.44185e-05	TRUE	TRUE	222109	4061	4.19099	ANTICOAGULANTS
8310	Heparins	moderate_vs_none	m1	5yr	Medication	filled	HEMATOLOGICAL	OR	1.45211	0.0467602	1.32495	1.59149	1.49557e-15	TRUE	TRUE	222109	4061	14.8252	ANTICOAGULANTS
8310	Heparins	moderate_vs_none	m3	5yr	Medication	filled	HEMATOLOGICAL	OR	1.13024	0.0476307	1.0295	1.24083	0.0101594	FALSE	TRUE	222109	4061	1.99313	ANTICOAGULANTS
8310	Heparins	moderate_vs_none	m4	5yr	Medication	filled	HEMATOLOGICAL	OR	0.975289	0.0486296	0.886625	1.07282	0.606885	FALSE	FALSE	222109	4061	0.216894	ANTICOAGULANTS
8310	Heparins	moderate_vs_none	unadjusted	5yr	Medication	filled	HEMATOLOGICAL	OR	1.45233				1.23883e-15	TRUE	TRUE	222109	4061	14.907	ANTICOAGULANTS
8310	Heparins	omnibus	unadjusted	5yr	Medication	filled	HEMATOLOGICAL	cramers_v	0.0186963				9.84972e-17	TRUE	TRUE	222109	4061	16.0066	ANTICOAGULANTS
8310	Heparins	severe_vs_none	m1	5yr	Medication	filled	HEMATOLOGICAL	OR	1.37768	0.0462507	1.25829	1.50841	4.28216e-12	TRUE	TRUE	222109	4061	11.3683	ANTICOAGULANTS
8310	Heparins	severe_vs_none	m3	5yr	Medication	filled	HEMATOLOGICAL	OR	1.18236	0.0476424	1.07695	1.29808	0.000438175	FALSE	TRUE	222109	4061	3.35835	ANTICOAGULANTS
8310	Heparins	severe_vs_none	m4	5yr	Medication	filled	HEMATOLOGICAL	OR	0.934411	0.05035	0.846603	1.03133	0.177868	FALSE	FALSE	222109	4061	0.749902	ANTICOAGULANTS
8310	Heparins	severe_vs_none	unadjusted	5yr	Medication	filled	HEMATOLOGICAL	OR	1.3779				4.04517e-12	TRUE	TRUE	222109	4061	11.3931	ANTICOAGULANTS
8310	Heparins	trend	m1	5yr	Medication	filled	HEMATOLOGICAL	OR	1.11918	0.0142003	1.08846	1.15076	2.21171e-15	TRUE	TRUE	222109	4061	14.6553	ANTICOAGULANTS
8310	Heparins	trend	m3	5yr	Medication	filled	HEMATOLOGICAL	OR	1.06813	0.0150744	1.03704	1.10016	1.22796e-05	TRUE	TRUE	222109	4061	4.91082	ANTICOAGULANTS
8310	Heparins	trend	m4	5yr	Medication	filled	HEMATOLOGICAL	OR	0.990287	0.0159723	0.959766	1.02178	0.541123	FALSE	FALSE	222109	4061	0.266704	ANTICOAGULANTS
8310	Heparins	trend	unadjusted	5yr	Medication	filled	HEMATOLOGICAL	CA_z	7.94537				1.9361e-15	TRUE	TRUE	222109	4061	14.7131	ANTICOAGULANTS
8320	Coumarin Anticoagulants	AHI≥15 vs <15	m1	1yr	Medication	filled	HEMATOLOGICAL	OR	1.51528	0.0361231	1.41171	1.62645	1.24277e-30	TRUE	TRUE	222109	3119	29.9056	ANTICOAGULANTS
8320	Coumarin Anticoagulants	AHI≥15 vs <15	m3	1yr	Medication	filled	HEMATOLOGICAL	OR	1.22029	0.0373371	1.13418	1.31294	9.70026e-08	TRUE	TRUE	222109	3119	7.01322	ANTICOAGULANTS
8320	Coumarin Anticoagulants	AHI≥15 vs <15	m4	1yr	Medication	filled	HEMATOLOGICAL	OR	1.08609	0.0385929	1.00697	1.17143	0.0323612	FALSE	FALSE	222109	3119	1.48998	ANTICOAGULANTS
8320	Coumarin Anticoagulants	AHI≥15 vs <15	unadjusted	1yr	Medication	filled	HEMATOLOGICAL	OR	1.51541				5.95204e-31	TRUE	TRUE	222109	3119	30.2253	ANTICOAGULANTS
8320	Coumarin Anticoagulants	AHI≥5 vs <5	m1	1yr	Medication	filled	HEMATOLOGICAL	OR	1.56504	0.0455047	1.4315	1.71104	7.33207e-23	TRUE	TRUE	222109	3119	22.1348	ANTICOAGULANTS
8320	Coumarin Anticoagulants	AHI≥5 vs <5	m3	1yr	Medication	filled	HEMATOLOGICAL	OR	1.10331	0.0467672	1.00668	1.20922	0.035532	FALSE	FALSE	222109	3119	1.44938	ANTICOAGULANTS
8320	Coumarin Anticoagulants	AHI≥5 vs <5	m4	1yr	Medication	filled	HEMATOLOGICAL	OR	0.965881	0.0479716	0.879205	1.0611	0.469278	FALSE	FALSE	222109	3119	0.32857	ANTICOAGULANTS
8320	Coumarin Anticoagulants	AHI≥5 vs <5	unadjusted	1yr	Medication	filled	HEMATOLOGICAL	OR	1.56538				3.86971e-23	TRUE	TRUE	222109	3119	22.4123	ANTICOAGULANTS
8320	Coumarin Anticoagulants	mild_vs_none	m1	1yr	Medication	filled	HEMATOLOGICAL	OR	1.29964	0.0532126	1.17092	1.44251	8.42254e-07	TRUE	TRUE	222109	3119	6.07456	ANTICOAGULANTS
8320	Coumarin Anticoagulants	mild_vs_none	m3	1yr	Medication	filled	HEMATOLOGICAL	OR	0.968922	0.0543358	0.87104	1.0778	0.561215	FALSE	FALSE	222109	3119	0.250871	ANTICOAGULANTS
8320	Coumarin Anticoagulants	mild_vs_none	m4	1yr	Medication	filled	HEMATOLOGICAL	OR	0.899837	0.0547429	0.808289	1.00175	0.0538617	FALSE	FALSE	222109	3119	1.26872	ANTICOAGULANTS
8320	Coumarin Anticoagulants	mild_vs_none	unadjusted	1yr	Medication	filled	HEMATOLOGICAL	OR	1.30052				8.45412e-07	TRUE	TRUE	222109	3119	6.07293	ANTICOAGULANTS
8320	Coumarin Anticoagulants	moderate_vs_none	m1	1yr	Medication	filled	HEMATOLOGICAL	OR	1.70378	0.0547958	1.53029	1.89695	2.37481e-22	TRUE	TRUE	222109	3119	21.6244	ANTICOAGULANTS
8320	Coumarin Anticoagulants	moderate_vs_none	m3	1yr	Medication	filled	HEMATOLOGICAL	OR	1.12193	0.056218	1.00487	1.25262	0.0407106	FALSE	FALSE	222109	3119	1.39029	ANTICOAGULANTS
8320	Coumarin Anticoagulants	moderate_vs_none	m4	1yr	Medication	filled	HEMATOLOGICAL	OR	0.993228	0.0571409	0.887995	1.11093	0.905335	FALSE	FALSE	222109	3119	0.0431905	ANTICOAGULANTS
8320	Coumarin Anticoagulants	moderate_vs_none	unadjusted	1yr	Medication	filled	HEMATOLOGICAL	OR	1.70517				9.09573e-23	TRUE	TRUE	222109	3119	22.0412	ANTICOAGULANTS
8320	Coumarin Anticoagulants	omnibus	unadjusted	1yr	Medication	filled	HEMATOLOGICAL	cramers_v	0.0264927				1.41294e-33	TRUE	TRUE	222109	3119	32.8499	ANTICOAGULANTS
8320	Coumarin Anticoagulants	severe_vs_none	m1	1yr	Medication	filled	HEMATOLOGICAL	OR	1.7972	0.0530947	1.61958	1.9943	2.41717e-28	TRUE	TRUE	222109	3119	27.6167	ANTICOAGULANTS
8320	Coumarin Anticoagulants	severe_vs_none	m3	1yr	Medication	filled	HEMATOLOGICAL	OR	1.27361	0.0550636	1.14332	1.41875	1.12168e-05	TRUE	TRUE	222109	3119	4.95013	ANTICOAGULANTS
8320	Coumarin Anticoagulants	severe_vs_none	m4	1yr	Medication	filled	HEMATOLOGICAL	OR	1.04155	0.0576079	0.930349	1.16605	0.479723	FALSE	FALSE	222109	3119	0.319009	ANTICOAGULANTS
8320	Coumarin Anticoagulants	severe_vs_none	unadjusted	1yr	Medication	filled	HEMATOLOGICAL	OR	1.79884				4.90865e-29	TRUE	TRUE	222109	3119	28.309	ANTICOAGULANTS
8320	Coumarin Anticoagulants	trend	m1	1yr	Medication	filled	HEMATOLOGICAL	OR	1.21759	0.0161888	1.17956	1.25684	5.01765e-34	TRUE	TRUE	222109	3119	33.2995	ANTICOAGULANTS
8320	Coumarin Anticoagulants	trend	m3	1yr	Medication	filled	HEMATOLOGICAL	OR	1.09816	0.0174196	1.0613	1.1363	7.63925e-08	TRUE	TRUE	222109	3119	7.11695	ANTICOAGULANTS
8320	Coumarin Anticoagulants	trend	m4	1yr	Medication	filled	HEMATOLOGICAL	OR	1.02917	0.0182498	0.993009	1.06665	0.115137	FALSE	FALSE	222109	3119	0.938787	ANTICOAGULANTS
8320	Coumarin Anticoagulants	trend	unadjusted	1yr	Medication	filled	HEMATOLOGICAL	CA_z	12.2291				2.17367e-34	TRUE	TRUE	222109	3119	33.6628	ANTICOAGULANTS
8320	Coumarin Anticoagulants	AHI≥15 vs <15	m1	5yr	Medication	filled	HEMATOLOGICAL	OR	1.44247	0.0289597	1.36288	1.52671	1.11034e-36	TRUE	TRUE	222109	4883	35.9545	ANTICOAGULANTS
8320	Coumarin Anticoagulants	AHI≥15 vs <15	m3	5yr	Medication	filled	HEMATOLOGICAL	OR	1.18312	0.0302068	1.1151	1.25528	2.59592e-08	TRUE	TRUE	222109	4883	7.58571	ANTICOAGULANTS
8320	Coumarin Anticoagulants	AHI≥15 vs <15	m4	5yr	Medication	filled	HEMATOLOGICAL	OR	1.05938	0.0312344	0.996475	1.12626	0.0647598	FALSE	FALSE	222109	4883	1.18869	ANTICOAGULANTS
8320	Coumarin Anticoagulants	AHI≥15 vs <15	unadjusted	5yr	Medication	filled	HEMATOLOGICAL	OR	1.44255				5.62899e-37	TRUE	TRUE	222109	4883	36.2496	ANTICOAGULANTS
8320	Coumarin Anticoagulants	AHI≥5 vs <5	m1	5yr	Medication	filled	HEMATOLOGICAL	OR	1.53482	0.0362416	1.42958	1.6478	3.04113e-32	TRUE	TRUE	222109	4883	31.517	ANTICOAGULANTS
8320	Coumarin Anticoagulants	AHI≥5 vs <5	m3	5yr	Medication	filled	HEMATOLOGICAL	OR	1.09839	0.0375877	1.02038	1.18236	0.0125389	FALSE	TRUE	222109	4883	1.90174	ANTICOAGULANTS
8320	Coumarin Anticoagulants	AHI≥5 vs <5	m4	5yr	Medication	filled	HEMATOLOGICAL	OR	0.9692	0.0385942	0.898591	1.04536	0.417603	FALSE	FALSE	222109	4883	0.379236	ANTICOAGULANTS
8320	Coumarin Anticoagulants	AHI≥5 vs <5	unadjusted	5yr	Medication	filled	HEMATOLOGICAL	OR	1.53503				1.25996e-32	TRUE	TRUE	222109	4883	31.8996	ANTICOAGULANTS
8320	Coumarin Anticoagulants	mild_vs_none	m1	5yr	Medication	filled	HEMATOLOGICAL	OR	1.32267	0.0421695	1.21775	1.43663	3.32027e-11	TRUE	TRUE	222109	4883	10.4788	ANTICOAGULANTS
8320	Coumarin Anticoagulants	mild_vs_none	m3	5yr	Medication	filled	HEMATOLOGICAL	OR	0.989951	0.0434335	0.909166	1.07792	0.816128	FALSE	FALSE	222109	4883	0.0882417	ANTICOAGULANTS
8320	Coumarin Anticoagulants	mild_vs_none	m4	5yr	Medication	filled	HEMATOLOGICAL	OR	0.922156	0.0437949	0.846304	1.00481	0.0642469	FALSE	FALSE	222109	4883	1.19215	ANTICOAGULANTS
8320	Coumarin Anticoagulants	mild_vs_none	unadjusted	5yr	Medication	filled	HEMATOLOGICAL	OR	1.32283				3.26818e-11	TRUE	TRUE	222109	4883	10.4857	ANTICOAGULANTS
8320	Coumarin Anticoagulants	moderate_vs_none	m1	5yr	Medication	filled	HEMATOLOGICAL	OR	1.65413	0.0438995	1.51776	1.80276	1.99384e-30	TRUE	TRUE	222109	4883	29.7003	ANTICOAGULANTS
8320	Coumarin Anticoagulants	moderate_vs_none	m3	5yr	Medication	filled	HEMATOLOGICAL	OR	1.10225	0.0454311	1.00834	1.2049	0.032125	FALSE	TRUE	222109	4883	1.49316	ANTICOAGULANTS
8320	Coumarin Anticoagulants	moderate_vs_none	m4	5yr	Medication	filled	HEMATOLOGICAL	OR	0.981225	0.0462148	0.896253	1.07425	0.681719	FALSE	FALSE	222109	4883	0.166394	ANTICOAGULANTS
8320	Coumarin Anticoagulants	moderate_vs_none	unadjusted	5yr	Medication	filled	HEMATOLOGICAL	OR	1.65436				6.64608e-31	TRUE	TRUE	222109	4883	30.1774	ANTICOAGULANTS
8320	Coumarin Anticoagulants	omnibus	unadjusted	5yr	Medication	filled	HEMATOLOGICAL	cramers_v	0.0300295				3.65e-43	TRUE	TRUE	222109	4883	42.4377	ANTICOAGULANTS
8320	Coumarin Anticoagulants	severe_vs_none	m1	5yr	Medication	filled	HEMATOLOGICAL	OR	1.71548	0.0426611	1.57787	1.86508	1.10915e-36	TRUE	TRUE	222109	4883	35.955	ANTICOAGULANTS
8320	Coumarin Anticoagulants	severe_vs_none	m3	5yr	Medication	filled	HEMATOLOGICAL	OR	1.25199	0.0446691	1.14704	1.36654	4.87834e-07	TRUE	TRUE	222109	4883	6.31173	ANTICOAGULANTS
8320	Coumarin Anticoagulants	severe_vs_none	m4	5yr	Medication	filled	HEMATOLOGICAL	OR	1.03446	0.0467639	0.943857	1.13375	0.468825	FALSE	FALSE	222109	4883	0.328989	ANTICOAGULANTS
8320	Coumarin Anticoagulants	severe_vs_none	unadjusted	5yr	Medication	filled	HEMATOLOGICAL	OR	1.71575				2.19262e-37	TRUE	TRUE	222109	4883	36.659	ANTICOAGULANTS
8320	Coumarin Anticoagulants	trend	m1	5yr	Medication	filled	HEMATOLOGICAL	OR	1.19428	0.0129823	1.16427	1.22506	1.41845e-42	TRUE	TRUE	222109	4883	41.8482	ANTICOAGULANTS
8320	Coumarin Anticoagulants	trend	m3	5yr	Medication	filled	HEMATOLOGICAL	OR	1.08632	0.0141122	1.05669	1.11679	4.43021e-09	TRUE	TRUE	222109	4883	8.35358	ANTICOAGULANTS
8320	Coumarin Anticoagulants	trend	m4	5yr	Medication	filled	HEMATOLOGICAL	OR	1.02154	0.0147955	0.992337	1.05159	0.149851	FALSE	FALSE	222109	4883	0.824341	ANTICOAGULANTS
8320	Coumarin Anticoagulants	trend	unadjusted	5yr	Medication	filled	HEMATOLOGICAL	CA_z	13.7369				6.10722e-43	TRUE	TRUE	222109	4883	42.2142	ANTICOAGULANTS
8333	Thrombin Inhibitors	AHI≥15 vs <15	m1	1yr	Medication	filled	HEMATOLOGICAL	OR	1.29612	0.0224559	1.24031	1.35444	7.35436e-31	TRUE	TRUE	222109	8251	30.1335	ANTICOAGULANTS
8333	Thrombin Inhibitors	AHI≥15 vs <15	m3	1yr	Medication	filled	HEMATOLOGICAL	OR	1.07107	0.023712	1.02243	1.12202	0.00378772	FALSE	TRUE	222109	8251	2.42162	ANTICOAGULANTS
8333	Thrombin Inhibitors	AHI≥15 vs <15	m4	1yr	Medication	filled	HEMATOLOGICAL	OR	0.982441	0.0245946	0.936206	1.03096	0.471345	FALSE	FALSE	222109	8251	0.326661	ANTICOAGULANTS
8333	Thrombin Inhibitors	AHI≥15 vs <15	unadjusted	1yr	Medication	filled	HEMATOLOGICAL	OR	1.29615				5.90817e-31	TRUE	TRUE	222109	8251	30.2285	ANTICOAGULANTS
8333	Thrombin Inhibitors	AHI≥5 vs <5	m1	1yr	Medication	filled	HEMATOLOGICAL	OR	1.53491	0.0280068	1.45292	1.62152	7.78727e-53	TRUE	TRUE	222109	8251	52.1086	ANTICOAGULANTS
8333	Thrombin Inhibitors	AHI≥5 vs <5	m3	1yr	Medication	filled	HEMATOLOGICAL	OR	1.11127	0.0294271	1.04899	1.17725	0.000336804	FALSE	TRUE	222109	8251	3.47262	ANTICOAGULANTS
8333	Thrombin Inhibitors	AHI≥5 vs <5	m4	1yr	Medication	filled	HEMATOLOGICAL	OR	1.01484	0.0302621	0.9564	1.07686	0.626352	FALSE	FALSE	222109	8251	0.203181	ANTICOAGULANTS
8333	Thrombin Inhibitors	AHI≥5 vs <5	unadjusted	1yr	Medication	filled	HEMATOLOGICAL	OR	1.53503				1.6943e-53	TRUE	TRUE	222109	8251	52.771	ANTICOAGULANTS
8333	Thrombin Inhibitors	mild_vs_none	m1	1yr	Medication	filled	HEMATOLOGICAL	OR	1.44622	0.0320621	1.35814	1.54002	1.20947e-30	TRUE	TRUE	222109	8251	29.9174	ANTICOAGULANTS
8333	Thrombin Inhibitors	mild_vs_none	m3	1yr	Medication	filled	HEMATOLOGICAL	OR	1.08804	0.0334875	1.01892	1.16185	0.0117428	FALSE	TRUE	222109	8251	1.93023	ANTICOAGULANTS
8333	Thrombin Inhibitors	mild_vs_none	m4	1yr	Medication	filled	HEMATOLOGICAL	OR	1.03076	0.0337882	0.964706	1.10133	0.369976	FALSE	FALSE	222109	8251	0.431826	ANTICOAGULANTS
8333	Thrombin Inhibitors	mild_vs_none	unadjusted	1yr	Medication	filled	HEMATOLOGICAL	OR	1.44634				7.0831e-31	TRUE	TRUE	222109	8251	30.1498	ANTICOAGULANTS
8333	Thrombin Inhibitors	moderate_vs_none	m1	1yr	Medication	filled	HEMATOLOGICAL	OR	1.64793	0.0340225	1.54163	1.76157	8.39694e-49	TRUE	TRUE	222109	8251	48.0759	ANTICOAGULANTS
8333	Thrombin Inhibitors	moderate_vs_none	m3	1yr	Medication	filled	HEMATOLOGICAL	OR	1.10584	0.0356596	1.03119	1.18589	0.00478455	FALSE	TRUE	222109	8251	2.32016	ANTICOAGULANTS
8333	Thrombin Inhibitors	moderate_vs_none	m4	1yr	Medication	filled	HEMATOLOGICAL	OR	1.01097	0.0363285	0.941492	1.08558	0.763877	FALSE	FALSE	222109	8251	0.116977	ANTICOAGULANTS
8333	Thrombin Inhibitors	moderate_vs_none	unadjusted	1yr	Medication	filled	HEMATOLOGICAL	OR	1.64807				1.36443e-49	TRUE	TRUE	222109	8251	48.865	ANTICOAGULANTS
8333	Thrombin Inhibitors	omnibus	unadjusted	1yr	Medication	filled	HEMATOLOGICAL	cramers_v	0.034076				1.27536e-55	TRUE	TRUE	222109	8251	54.8944	ANTICOAGULANTS
8333	Thrombin Inhibitors	severe_vs_none	m1	1yr	Medication	filled	HEMATOLOGICAL	OR	1.55296	0.0337013	1.4537	1.659	5.52036e-39	TRUE	TRUE	222109	8251	38.258	ANTICOAGULANTS
8333	Thrombin Inhibitors	severe_vs_none	m3	1yr	Medication	filled	HEMATOLOGICAL	OR	1.14957	0.0356854	1.07192	1.23286	9.37936e-05	TRUE	TRUE	222109	8251	4.02783	ANTICOAGULANTS
8333	Thrombin Inhibitors	severe_vs_none	m4	1yr	Medication	filled	HEMATOLOGICAL	OR	0.991208	0.0374606	0.92104	1.06672	0.813638	FALSE	FALSE	222109	8251	0.0895688	ANTICOAGULANTS
8333	Thrombin Inhibitors	severe_vs_none	unadjusted	1yr	Medication	filled	HEMATOLOGICAL	OR	1.55309				1.90383e-39	TRUE	TRUE	222109	8251	38.7204	ANTICOAGULANTS
8333	Thrombin Inhibitors	trend	m1	1yr	Medication	filled	HEMATOLOGICAL	OR	1.14511	0.0100612	1.12275	1.16792	2.42185e-41	TRUE	TRUE	222109	8251	40.6159	ANTICOAGULANTS
8333	Thrombin Inhibitors	trend	m3	1yr	Medication	filled	HEMATOLOGICAL	OR	1.04273	0.011078	1.02033	1.06561	0.000158847	TRUE	TRUE	222109	8251	3.79902	ANTICOAGULANTS
8333	Thrombin Inhibitors	trend	m4	1yr	Medication	filled	HEMATOLOGICAL	OR	0.993931	0.0116676	0.97146	1.01692	0.601876	FALSE	FALSE	222109	8251	0.220493	ANTICOAGULANTS
8333	Thrombin Inhibitors	trend	unadjusted	1yr	Medication	filled	HEMATOLOGICAL	CA_z	13.5024				1.51273e-41	TRUE	TRUE	222109	8251	40.8202	ANTICOAGULANTS
8333	Thrombin Inhibitors	AHI≥15 vs <15	m1	5yr	Medication	filled	HEMATOLOGICAL	OR	1.26817	0.0212064	1.21654	1.32199	3.94363e-29	TRUE	TRUE	222109	9305	28.4041	ANTICOAGULANTS
8333	Thrombin Inhibitors	AHI≥15 vs <15	m3	5yr	Medication	filled	HEMATOLOGICAL	OR	1.05163	0.0224762	1.00631	1.09899	0.0251038	FALSE	TRUE	222109	9305	1.60026	ANTICOAGULANTS
8333	Thrombin Inhibitors	AHI≥15 vs <15	m4	5yr	Medication	filled	HEMATOLOGICAL	OR	0.971907	0.0233223	0.928481	1.01736	0.221786	FALSE	FALSE	222109	9305	0.654066	ANTICOAGULANTS
8333	Thrombin Inhibitors	AHI≥15 vs <15	unadjusted	5yr	Medication	filled	HEMATOLOGICAL	OR	1.2682				3.3808e-29	TRUE	TRUE	222109	9305	28.471	ANTICOAGULANTS
8333	Thrombin Inhibitors	AHI≥5 vs <5	m1	5yr	Medication	filled	HEMATOLOGICAL	OR	1.50252	0.0262541	1.42716	1.58186	3.07167e-54	TRUE	TRUE	222109	9305	53.5126	ANTICOAGULANTS
8333	Thrombin Inhibitors	AHI≥5 vs <5	m3	5yr	Medication	filled	HEMATOLOGICAL	OR	1.0916	0.027705	1.03391	1.15252	0.00155841	FALSE	TRUE	222109	9305	2.80732	ANTICOAGULANTS
8333	Thrombin Inhibitors	AHI≥5 vs <5	m4	5yr	Medication	filled	HEMATOLOGICAL	OR	1.00546	0.0285097	0.950818	1.06324	0.848529	FALSE	FALSE	222109	9305	0.0713333	ANTICOAGULANTS
8333	Thrombin Inhibitors	AHI≥5 vs <5	unadjusted	5yr	Medication	filled	HEMATOLOGICAL	OR	1.50263				7.61709e-55	TRUE	TRUE	222109	9305	54.1182	ANTICOAGULANTS
8333	Thrombin Inhibitors	mild_vs_none	m1	5yr	Medication	filled	HEMATOLOGICAL	OR	1.43085	0.0300599	1.34898	1.51768	9.48173e-33	TRUE	TRUE	222109	9305	32.0231	ANTICOAGULANTS
8333	Thrombin Inhibitors	mild_vs_none	m3	5yr	Medication	filled	HEMATOLOGICAL	OR	1.07848	0.0315259	1.01386	1.14722	0.016552	FALSE	TRUE	222109	9305	1.78115	ANTICOAGULANTS
8333	Thrombin Inhibitors	mild_vs_none	m4	5yr	Medication	filled	HEMATOLOGICAL	OR	1.02659	0.0318154	0.964528	1.09264	0.409496	FALSE	FALSE	222109	9305	0.387751	ANTICOAGULANTS
8333	Thrombin Inhibitors	mild_vs_none	unadjusted	5yr	Medication	filled	HEMATOLOGICAL	OR	1.43117				5.25145e-33	TRUE	TRUE	222109	9305	32.2797	ANTICOAGULANTS
8333	Thrombin Inhibitors	moderate_vs_none	m1	5yr	Medication	filled	HEMATOLOGICAL	OR	1.60375	0.0320334	1.50616	1.70767	3.2908e-49	TRUE	TRUE	222109	9305	48.4827	ANTICOAGULANTS
8333	Thrombin Inhibitors	moderate_vs_none	m3	5yr	Medication	filled	HEMATOLOGICAL	OR	1.07911	0.0337066	1.01012	1.1528	0.0239006	FALSE	TRUE	222109	9305	1.62159	ANTICOAGULANTS
8333	Thrombin Inhibitors	moderate_vs_none	m4	5yr	Medication	filled	HEMATOLOGICAL	OR	0.99449	0.0343534	0.929734	1.06376	0.872213	FALSE	FALSE	222109	9305	0.0593775	ANTICOAGULANTS
8333	Thrombin Inhibitors	moderate_vs_none	unadjusted	5yr	Medication	filled	HEMATOLOGICAL	OR	1.60419				6.07273e-50	TRUE	TRUE	222109	9305	49.2166	ANTICOAGULANTS
8333	Thrombin Inhibitors	omnibus	unadjusted	5yr	Medication	filled	HEMATOLOGICAL	cramers_v	0.0342624				3.11425e-56	TRUE	TRUE	222109	9305	55.5066	ANTICOAGULANTS
8333	Thrombin Inhibitors	severe_vs_none	m1	5yr	Medication	filled	HEMATOLOGICAL	OR	1.5072	0.0317397	1.41629	1.60394	3.23041e-38	TRUE	TRUE	222109	9305	37.4907	ANTICOAGULANTS
8333	Thrombin Inhibitors	severe_vs_none	m3	5yr	Medication	filled	HEMATOLOGICAL	OR	1.12329	0.0337481	1.0514	1.20011	0.000570856	FALSE	TRUE	222109	9305	3.24347	ANTICOAGULANTS
8333	Thrombin Inhibitors	severe_vs_none	m4	5yr	Medication	filled	HEMATOLOGICAL	OR	0.981575	0.0354566	0.915678	1.05221	0.599942	FALSE	FALSE	222109	9305	0.221891	ANTICOAGULANTS
8333	Thrombin Inhibitors	severe_vs_none	unadjusted	5yr	Medication	filled	HEMATOLOGICAL	OR	1.50768				1.21871e-38	TRUE	TRUE	222109	9305	37.9141	ANTICOAGULANTS
8333	Thrombin Inhibitors	trend	m1	5yr	Medication	filled	HEMATOLOGICAL	OR	1.13421	0.00949879	1.11329	1.15552	4.06031e-40	TRUE	TRUE	222109	9305	39.3914	ANTICOAGULANTS
8333	Thrombin Inhibitors	trend	m3	5yr	Medication	filled	HEMATOLOGICAL	OR	1.03406	0.010498	1.013	1.05555	0.00142248	FALSE	TRUE	222109	9305	2.84695	ANTICOAGULANTS
8333	Thrombin Inhibitors	trend	m4	5yr	Medication	filled	HEMATOLOGICAL	OR	0.989824	0.0110649	0.968589	1.01152	0.355305	FALSE	FALSE	222109	9305	0.449398	ANTICOAGULANTS
8333	Thrombin Inhibitors	trend	unadjusted	5yr	Medication	filled	HEMATOLOGICAL	CA_z	13.2874				2.73989e-40	TRUE	TRUE	222109	9305	39.5623	ANTICOAGULANTS
8337	APIXABAN TAB 5 MG B-MS	AHI≥15 vs <15	m1	1yr	Medication	filled	HEMATOLOGICAL	OR	1.34414	0.0432379	1.23492	1.46301	7.91289e-12	TRUE	TRUE	222109	2161	11.1017
8337	APIXABAN TAB 5 MG B-MS	AHI≥15 vs <15	m3	1yr	Medication	filled	HEMATOLOGICAL	OR	1.13252	0.044413	1.03811	1.23552	0.00507765	FALSE	TRUE	222109	2161	2.29434
8337	APIXABAN TAB 5 MG B-MS	AHI≥15 vs <15	m4	1yr	Medication	filled	HEMATOLOGICAL	OR	1.0737	0.0459504	0.981225	1.17488	0.121747	FALSE	FALSE	222109	2161	0.914542
8337	APIXABAN TAB 5 MG B-MS	AHI≥15 vs <15	unadjusted	1yr	Medication	filled	HEMATOLOGICAL	OR	1.34429				7.65192e-12	TRUE	TRUE	222109	2161	11.1162
8337	APIXABAN TAB 5 MG B-MS	AHI≥5 vs <5	m1	1yr	Medication	filled	HEMATOLOGICAL	OR	1.56154	0.0545658	1.40316	1.7378	3.14472e-16	TRUE	TRUE	222109	2161	15.5024
8337	APIXABAN TAB 5 MG B-MS	AHI≥5 vs <5	m3	1yr	Medication	filled	HEMATOLOGICAL	OR	1.1531	0.0557212	1.0338	1.28617	0.0105699	FALSE	TRUE	222109	2161	1.97593
8337	APIXABAN TAB 5 MG B-MS	AHI≥5 vs <5	m4	1yr	Medication	filled	HEMATOLOGICAL	OR	1.08799	0.0570971	0.972799	1.21682	0.139683	FALSE	FALSE	222109	2161	0.854857
8337	APIXABAN TAB 5 MG B-MS	AHI≥5 vs <5	unadjusted	1yr	Medication	filled	HEMATOLOGICAL	OR	1.56203				2.12648e-16	TRUE	TRUE	222109	2161	15.6723
8337	APIXABAN TAB 5 MG B-MS	mild_vs_none	m1	1yr	Medication	filled	HEMATOLOGICAL	OR	1.43552	0.0625745	1.26983	1.62283	7.58024e-09	TRUE	TRUE	222109	2161	8.12032
8337	APIXABAN TAB 5 MG B-MS	mild_vs_none	m3	1yr	Medication	filled	HEMATOLOGICAL	OR	1.09304	0.0635785	0.964983	1.2381	0.161714	FALSE	FALSE	222109	2161	0.791252
8337	APIXABAN TAB 5 MG B-MS	mild_vs_none	m4	1yr	Medication	filled	HEMATOLOGICAL	OR	1.05998	0.0640171	0.934992	1.20169	0.362833	FALSE	FALSE	222109	2161	0.440293
8337	APIXABAN TAB 5 MG B-MS	mild_vs_none	unadjusted	1yr	Medication	filled	HEMATOLOGICAL	OR	1.43598				7.36352e-09	TRUE	TRUE	222109	2161	8.13291
8337	APIXABAN TAB 5 MG B-MS	moderate_vs_none	m1	1yr	Medication	filled	HEMATOLOGICAL	OR	1.60822	0.0665074	1.41167	1.83213	9.06799e-13	TRUE	TRUE	222109	2161	12.0425
8337	APIXABAN TAB 5 MG B-MS	moderate_vs_none	m3	1yr	Medication	filled	HEMATOLOGICAL	OR	1.09952	0.0677845	0.96273	1.25574	0.161625	FALSE	FALSE	222109	2161	0.79149
8337	APIXABAN TAB 5 MG B-MS	moderate_vs_none	m4	1yr	Medication	filled	HEMATOLOGICAL	OR	1.04432	0.0689059	0.912393	1.19533	0.529098	FALSE	FALSE	222109	2161	0.276464
8337	APIXABAN TAB 5 MG B-MS	moderate_vs_none	unadjusted	1yr	Medication	filled	HEMATOLOGICAL	OR	1.60873				6.95453e-13	TRUE	TRUE	222109	2161	12.1577
8337	APIXABAN TAB 5 MG B-MS	omnibus	unadjusted	1yr	Medication	filled	HEMATOLOGICAL	cramers_v	0.018676				1.07062e-16	TRUE	TRUE	222109	2161	15.9704
8337	APIXABAN TAB 5 MG B-MS	severe_vs_none	m1	1yr	Medication	filled	HEMATOLOGICAL	OR	1.69008	0.0644227	1.4896	1.91754	3.76694e-16	TRUE	TRUE	222109	2161	15.424
8337	APIXABAN TAB 5 MG B-MS	severe_vs_none	m3	1yr	Medication	filled	HEMATOLOGICAL	OR	1.29574	0.0663235	1.13779	1.47561	9.37058e-05	TRUE	TRUE	222109	2161	4.02823
8337	APIXABAN TAB 5 MG B-MS	severe_vs_none	m4	1yr	Medication	filled	HEMATOLOGICAL	OR	1.19124	0.0693912	1.03976	1.36479	0.0116732	FALSE	TRUE	222109	2161	1.93281
8337	APIXABAN TAB 5 MG B-MS	severe_vs_none	unadjusted	1yr	Medication	filled	HEMATOLOGICAL	OR	1.69063				2.22099e-16	TRUE	TRUE	222109	2161	15.6535
8337	APIXABAN TAB 5 MG B-MS	trend	m1	1yr	Medication	filled	HEMATOLOGICAL	OR	1.17249	0.0193789	1.1288	1.21788	2.18141e-16	TRUE	TRUE	222109	2161	15.6613
8337	APIXABAN TAB 5 MG B-MS	trend	m3	1yr	Medication	filled	HEMATOLOGICAL	OR	1.0824	0.0207722	1.03922	1.12738	0.000137911	TRUE	TRUE	222109	2161	3.8604
8337	APIXABAN TAB 5 MG B-MS	trend	m4	1yr	Medication	filled	HEMATOLOGICAL	OR	1.05313	0.0217947	1.00909	1.09909	0.0175436	FALSE	TRUE	222109	2161	1.75588
8337	APIXABAN TAB 5 MG B-MS	trend	unadjusted	1yr	Medication	filled	HEMATOLOGICAL	CA_z	8.24436				1.66047e-16	TRUE	TRUE	222109	2161	15.7798
8337	APIXABAN TAB 5 MG B-MS	AHI≥15 vs <15	m1	5yr	Medication	filled	HEMATOLOGICAL	OR	1.30777	0.0394131	1.21055	1.4128	9.89909e-12	TRUE	TRUE	222109	2607	11.0044
8337	APIXABAN TAB 5 MG B-MS	AHI≥15 vs <15	m3	5yr	Medication	filled	HEMATOLOGICAL	OR	1.09994	0.0405647	1.01588	1.19097	0.0188577	FALSE	TRUE	222109	2607	1.72451
8337	APIXABAN TAB 5 MG B-MS	AHI≥15 vs <15	m4	5yr	Medication	filled	HEMATOLOGICAL	OR	1.03515	0.0420194	0.953316	1.12401	0.410973	FALSE	FALSE	222109	2607	0.386187
8337	APIXABAN TAB 5 MG B-MS	AHI≥15 vs <15	unadjusted	5yr	Medication	filled	HEMATOLOGICAL	OR	1.30788				9.7763e-12	TRUE	TRUE	222109	2607	11.0098
8337	APIXABAN TAB 5 MG B-MS	AHI≥5 vs <5	m1	5yr	Medication	filled	HEMATOLOGICAL	OR	1.5091	0.0492055	1.37036	1.66188	6.10803e-17	TRUE	TRUE	222109	2607	16.2141
8337	APIXABAN TAB 5 MG B-MS	AHI≥5 vs <5	m3	5yr	Medication	filled	HEMATOLOGICAL	OR	1.11357	0.0503713	1.00889	1.22912	0.0327087	FALSE	TRUE	222109	2607	1.48534
8337	APIXABAN TAB 5 MG B-MS	AHI≥5 vs <5	m4	5yr	Medication	filled	HEMATOLOGICAL	OR	1.04356	0.0516844	0.943026	1.15481	0.409385	FALSE	FALSE	222109	2607	0.387868
8337	APIXABAN TAB 5 MG B-MS	AHI≥5 vs <5	unadjusted	5yr	Medication	filled	HEMATOLOGICAL	OR	1.50948				4.34523e-17	TRUE	TRUE	222109	2607	16.362
8337	APIXABAN TAB 5 MG B-MS	mild_vs_none	m1	5yr	Medication	filled	HEMATOLOGICAL	OR	1.40331	0.0564914	1.25623	1.56762	1.99757e-09	TRUE	TRUE	222109	2607	8.6995
8337	APIXABAN TAB 5 MG B-MS	mild_vs_none	m3	5yr	Medication	filled	HEMATOLOGICAL	OR	1.069	0.0575172	0.955033	1.19656	0.246035	FALSE	FALSE	222109	2607	0.609004
8337	APIXABAN TAB 5 MG B-MS	mild_vs_none	m4	5yr	Medication	filled	HEMATOLOGICAL	OR	1.03219	0.0579408	0.921386	1.15633	0.58447	FALSE	FALSE	222109	2607	0.233238
8337	APIXABAN TAB 5 MG B-MS	mild_vs_none	unadjusted	5yr	Medication	filled	HEMATOLOGICAL	OR	1.40368				1.94326e-09	TRUE	TRUE	222109	2607	8.71147
8337	APIXABAN TAB 5 MG B-MS	moderate_vs_none	m1	5yr	Medication	filled	HEMATOLOGICAL	OR	1.5467	0.0603216	1.37423	1.74081	4.8314e-13	TRUE	TRUE	222109	2607	12.3159
8337	APIXABAN TAB 5 MG B-MS	moderate_vs_none	m3	5yr	Medication	filled	HEMATOLOGICAL	OR	1.05724	0.0616123	0.93698	1.19294	0.366281	FALSE	FALSE	222109	2607	0.436186
8337	APIXABAN TAB 5 MG B-MS	moderate_vs_none	m4	5yr	Medication	filled	HEMATOLOGICAL	OR	0.996775	0.0626725	0.881557	1.12705	0.958892	FALSE	FALSE	222109	2607	0.0182302
8337	APIXABAN TAB 5 MG B-MS	moderate_vs_none	unadjusted	5yr	Medication	filled	HEMATOLOGICAL	OR	1.54711				3.89712e-13	TRUE	TRUE	222109	2607	12.4093
8337	APIXABAN TAB 5 MG B-MS	omnibus	unadjusted	5yr	Medication	filled	HEMATOLOGICAL	cramers_v	0.0189352				3.67498e-17	TRUE	TRUE	222109	2607	16.4347
8337	APIXABAN TAB 5 MG B-MS	severe_vs_none	m1	5yr	Medication	filled	HEMATOLOGICAL	OR	1.61841	0.0584451	1.44325	1.81484	1.75697e-16	TRUE	TRUE	222109	2607	15.7552
8337	APIXABAN TAB 5 MG B-MS	severe_vs_none	m3	5yr	Medication	filled	HEMATOLOGICAL	OR	1.23707	0.0603169	1.09914	1.39232	0.000419984	FALSE	TRUE	222109	2607	3.37677
8337	APIXABAN TAB 5 MG B-MS	severe_vs_none	m4	5yr	Medication	filled	HEMATOLOGICAL	OR	1.12246	0.0632334	0.991626	1.27057	0.0677021	FALSE	FALSE	222109	2607	1.1694
8337	APIXABAN TAB 5 MG B-MS	severe_vs_none	unadjusted	5yr	Medication	filled	HEMATOLOGICAL	OR	1.61885				1.13524e-16	TRUE	TRUE	222109	2607	15.9449
8337	APIXABAN TAB 5 MG B-MS	trend	m1	5yr	Medication	filled	HEMATOLOGICAL	OR	1.1571	0.017659	1.11774	1.19785	1.42061e-16	TRUE	TRUE	222109	2607	15.8475
8337	APIXABAN TAB 5 MG B-MS	trend	m3	5yr	Medication	filled	HEMATOLOGICAL	OR	1.0658	0.0189592	1.02692	1.10615	0.000776218	FALSE	TRUE	222109	2607	3.11002
8337	APIXABAN TAB 5 MG B-MS	trend	m4	5yr	Medication	filled	HEMATOLOGICAL	OR	1.0324	0.0199258	0.992861	1.07352	0.109513	FALSE	FALSE	222109	2607	0.960536
8337	APIXABAN TAB 5 MG B-MS	trend	unadjusted	5yr	Medication	filled	HEMATOLOGICAL	CA_z	8.29089				1.12408e-16	TRUE	TRUE	222109	2607	15.9492
8410	Hemostatics - Systemic	AHI≥15 vs <15	m1	5yr	Medication	filled	HEMATOLOGICAL	OR	0.475862	0.0929201	0.396632	0.570919	1.32645e-15	TRUE	TRUE	222109	602	14.8773	HEMOSTATICS
8410	Hemostatics - Systemic	AHI≥15 vs <15	m3	5yr	Medication	filled	HEMATOLOGICAL	OR	0.840197	0.0954202	0.696882	1.01298	0.0680365	FALSE	FALSE	222109	602	1.16726	HEMOSTATICS
8410	Hemostatics - Systemic	AHI≥15 vs <15	m4	5yr	Medication	filled	HEMATOLOGICAL	OR	0.847383	0.100226	0.696254	1.03132	0.0984754	FALSE	FALSE	222109	602	1.00667	HEMOSTATICS
8410	Hemostatics - Systemic	AHI≥15 vs <15	unadjusted	5yr	Medication	filled	HEMATOLOGICAL	OR	0.475978				4.24827e-16	TRUE	TRUE	222109	602	15.3718	HEMOSTATICS
8410	Hemostatics - Systemic	AHI≥5 vs <5	m1	5yr	Medication	filled	HEMATOLOGICAL	OR	0.580873	0.0836043	0.493079	0.684297	8.16327e-11	TRUE	TRUE	222109	602	10.0881	HEMOSTATICS
8410	Hemostatics - Systemic	AHI≥5 vs <5	m3	5yr	Medication	filled	HEMATOLOGICAL	OR	1.04137	0.0877782	0.876776	1.23687	0.644202	FALSE	FALSE	222109	602	0.190978	HEMOSTATICS
8410	Hemostatics - Systemic	AHI≥5 vs <5	m4	5yr	Medication	filled	HEMATOLOGICAL	OR	1.07746	0.09355	0.896957	1.29429	0.425152	FALSE	FALSE	222109	602	0.371456	HEMOSTATICS
8410	Hemostatics - Systemic	AHI≥5 vs <5	unadjusted	5yr	Medication	filled	HEMATOLOGICAL	OR	0.581184				6.87225e-11	TRUE	TRUE	222109	602	10.1629	HEMOSTATICS
8410	Hemostatics - Systemic	mild_vs_none	m1	5yr	Medication	filled	HEMATOLOGICAL	OR	0.800814	0.0951684	0.664545	0.965027	0.019594	FALSE	TRUE	222109	602	1.70788	HEMOSTATICS
8410	Hemostatics - Systemic	mild_vs_none	m3	5yr	Medication	filled	HEMATOLOGICAL	OR	1.1644	0.0979681	0.960971	1.41089	0.12028	FALSE	FALSE	222109	602	0.919807	HEMOSTATICS
8410	Hemostatics - Systemic	mild_vs_none	m4	5yr	Medication	filled	HEMATOLOGICAL	OR	1.17516	0.100811	0.964462	1.43188	0.109371	FALSE	FALSE	222109	602	0.961096	HEMOSTATICS
8410	Hemostatics - Systemic	mild_vs_none	unadjusted	5yr	Medication	filled	HEMATOLOGICAL	OR	0.800136				0.0214113	FALSE	TRUE	222109	602	1.66936	HEMOSTATICS
8410	Hemostatics - Systemic	moderate_vs_none	m1	5yr	Medication	filled	HEMATOLOGICAL	OR	0.589188	0.118192	0.467357	0.742778	7.6105e-06	TRUE	TRUE	222109	602	5.11859	HEMOSTATICS
8410	Hemostatics - Systemic	moderate_vs_none	m3	5yr	Medication	filled	HEMATOLOGICAL	OR	1.07182	0.12274	0.842649	1.36333	0.571997	FALSE	FALSE	222109	602	0.242606	HEMOSTATICS
8410	Hemostatics - Systemic	moderate_vs_none	m4	5yr	Medication	filled	HEMATOLOGICAL	OR	1.08687	0.12795	0.845799	1.39666	0.515006	FALSE	FALSE	222109	602	0.288188	HEMOSTATICS
8410	Hemostatics - Systemic	moderate_vs_none	unadjusted	5yr	Medication	filled	HEMATOLOGICAL	OR	0.587532				6.96032e-06	TRUE	TRUE	222109	602	5.15737	HEMOSTATICS
8410	Hemostatics - Systemic	omnibus	unadjusted	5yr	Medication	filled	HEMATOLOGICAL	cramers_v	0.0197262				1.28133e-18	TRUE	TRUE	222109	602	17.8923	HEMOSTATICS
8410	Hemostatics - Systemic	severe_vs_none	m1	5yr	Medication	filled	HEMATOLOGICAL	OR	0.280218	0.150868	0.208486	0.37663	3.38539e-17	TRUE	TRUE	222109	602	16.4704	HEMOSTATICS
8410	Hemostatics - Systemic	severe_vs_none	m3	5yr	Medication	filled	HEMATOLOGICAL	OR	0.699393	0.15417	0.517002	0.946131	0.0203873	FALSE	TRUE	222109	602	1.69064	HEMOSTATICS
8410	Hemostatics - Systemic	severe_vs_none	m4	5yr	Medication	filled	HEMATOLOGICAL	OR	0.713939	0.162833	0.518869	0.982347	0.0385141	FALSE	TRUE	222109	602	1.41438	HEMOSTATICS
8410	Hemostatics - Systemic	severe_vs_none	unadjusted	5yr	Medication	filled	HEMATOLOGICAL	OR	0.279454				3.07683e-19	TRUE	TRUE	222109	602	18.5119	HEMOSTATICS
8410	Hemostatics - Systemic	trend	m1	5yr	Medication	filled	HEMATOLOGICAL	OR	0.692457	0.0404279	0.639706	0.749558	9.86088e-20	TRUE	TRUE	222109	602	19.0061	HEMOSTATICS
8410	Hemostatics - Systemic	trend	m3	5yr	Medication	filled	HEMATOLOGICAL	OR	0.935288	0.0418269	0.861672	1.01519	0.109714	FALSE	FALSE	222109	602	0.959736	HEMOSTATICS
8410	Hemostatics - Systemic	trend	m4	5yr	Medication	filled	HEMATOLOGICAL	OR	0.939027	0.0452895	0.859266	1.02619	0.164809	FALSE	FALSE	222109	602	0.783019	HEMOSTATICS
8410	Hemostatics - Systemic	trend	unadjusted	5yr	Medication	filled	HEMATOLOGICAL	CA_z	-9.24632				2.32352e-20	TRUE	TRUE	222109	602	19.6339	HEMOSTATICS
8515	Platelet Aggregation Inhibitors	AHI≥15 vs <15	m1	1yr	Medication	filled	HEMATOLOGICAL	OR	1.40626	0.0292761	1.32784	1.48931	2.41912e-31	TRUE	TRUE	222109	4773	30.6163	MISC. HEMATOLOGICAL
8515	Platelet Aggregation Inhibitors	AHI≥15 vs <15	m3	1yr	Medication	filled	HEMATOLOGICAL	OR	1.07387	0.0301847	1.01218	1.13932	0.0182206	FALSE	TRUE	222109	4773	1.73944	MISC. HEMATOLOGICAL
8515	Platelet Aggregation Inhibitors	AHI≥15 vs <15	m4	1yr	Medication	filled	HEMATOLOGICAL	OR	1.07522	0.0312974	1.01125	1.14325	0.0204797	FALSE	TRUE	222109	4773	1.68868	MISC. HEMATOLOGICAL
8515	Platelet Aggregation Inhibitors	AHI≥15 vs <15	unadjusted	1yr	Medication	filled	HEMATOLOGICAL	OR	1.40634				1.51652e-31	TRUE	TRUE	222109	4773	30.8192	MISC. HEMATOLOGICAL
8515	Platelet Aggregation Inhibitors	AHI≥5 vs <5	m1	1yr	Medication	filled	HEMATOLOGICAL	OR	1.57715	0.0369458	1.46698	1.69559	6.08914e-35	TRUE	TRUE	222109	4773	34.2154	MISC. HEMATOLOGICAL
8515	Platelet Aggregation Inhibitors	AHI≥5 vs <5	m3	1yr	Medication	filled	HEMATOLOGICAL	OR	1.0688	0.0379275	0.992228	1.15128	0.079388	FALSE	FALSE	222109	4773	1.10024	MISC. HEMATOLOGICAL
8515	Platelet Aggregation Inhibitors	AHI≥5 vs <5	m4	1yr	Medication	filled	HEMATOLOGICAL	OR	1.06793	0.0389332	0.989473	1.15261	0.0913828	FALSE	FALSE	222109	4773	1.03914	MISC. HEMATOLOGICAL
8515	Platelet Aggregation Inhibitors	AHI≥5 vs <5	unadjusted	1yr	Medication	filled	HEMATOLOGICAL	OR	1.57737				1.99794e-35	TRUE	TRUE	222109	4773	34.6994	MISC. HEMATOLOGICAL
8515	Platelet Aggregation Inhibitors	mild_vs_none	m1	1yr	Medication	filled	HEMATOLOGICAL	OR	1.4014	0.0426147	1.28911	1.52348	2.39039e-15	TRUE	TRUE	222109	4773	14.6215	MISC. HEMATOLOGICAL
8515	Platelet Aggregation Inhibitors	mild_vs_none	m3	1yr	Medication	filled	HEMATOLOGICAL	OR	1.0303	0.0434829	0.946131	1.12196	0.492409	FALSE	FALSE	222109	4773	0.307674	MISC. HEMATOLOGICAL
8515	Platelet Aggregation Inhibitors	mild_vs_none	m4	1yr	Medication	filled	HEMATOLOGICAL	OR	1.03073	0.0437933	0.945948	1.12311	0.489494	FALSE	FALSE	222109	4773	0.310253	MISC. HEMATOLOGICAL
8515	Platelet Aggregation Inhibitors	mild_vs_none	unadjusted	1yr	Medication	filled	HEMATOLOGICAL	OR	1.40204				1.96277e-15	TRUE	TRUE	222109	4773	14.7071	MISC. HEMATOLOGICAL
8515	Platelet Aggregation Inhibitors	moderate_vs_none	m1	1yr	Medication	filled	HEMATOLOGICAL	OR	1.76015	0.0442681	1.61387	1.91969	2.34529e-37	TRUE	TRUE	222109	4773	36.6298	MISC. HEMATOLOGICAL
8515	Platelet Aggregation Inhibitors	moderate_vs_none	m3	1yr	Medication	filled	HEMATOLOGICAL	OR	1.1184	0.0453599	1.02326	1.22238	0.0136286	FALSE	TRUE	222109	4773	1.86555	MISC. HEMATOLOGICAL
8515	Platelet Aggregation Inhibitors	moderate_vs_none	m4	1yr	Medication	filled	HEMATOLOGICAL	OR	1.11918	0.0461778	1.02234	1.2252	0.0147542	FALSE	TRUE	222109	4773	1.83108	MISC. HEMATOLOGICAL
8515	Platelet Aggregation Inhibitors	moderate_vs_none	unadjusted	1yr	Medication	filled	HEMATOLOGICAL	OR	1.76109				3.39581e-38	TRUE	TRUE	222109	4773	37.4691	MISC. HEMATOLOGICAL
8515	Platelet Aggregation Inhibitors	omnibus	unadjusted	1yr	Medication	filled	HEMATOLOGICAL	cramers_v	0.0295835				6.8884e-42	TRUE	TRUE	222109	4773	41.1619	MISC. HEMATOLOGICAL
8515	Platelet Aggregation Inhibitors	severe_vs_none	m1	1yr	Medication	filled	HEMATOLOGICAL	OR	1.64814	0.0439439	1.51213	1.79639	5.88775e-30	TRUE	TRUE	222109	4773	29.2301	MISC. HEMATOLOGICAL
8515	Platelet Aggregation Inhibitors	severe_vs_none	m3	1yr	Medication	filled	HEMATOLOGICAL	OR	1.06965	0.0453906	0.978602	1.16917	0.137959	FALSE	FALSE	222109	4773	0.860251	MISC. HEMATOLOGICAL
8515	Platelet Aggregation Inhibitors	severe_vs_none	m4	1yr	Medication	filled	HEMATOLOGICAL	OR	1.07094	0.0476055	0.97554	1.17568	0.149933	FALSE	FALSE	222109	4773	0.824103	MISC. HEMATOLOGICAL
8515	Platelet Aggregation Inhibitors	severe_vs_none	unadjusted	1yr	Medication	filled	HEMATOLOGICAL	OR	1.64916				1.7914e-30	TRUE	TRUE	222109	4773	29.7468	MISC. HEMATOLOGICAL
8515	Platelet Aggregation Inhibitors	trend	m1	1yr	Medication	filled	HEMATOLOGICAL	OR	1.1768	0.013122	1.14692	1.20746	2.40901e-35	TRUE	TRUE	222109	4773	34.6182	MISC. HEMATOLOGICAL
8515	Platelet Aggregation Inhibitors	trend	m3	1yr	Medication	filled	HEMATOLOGICAL	OR	1.02796	0.0140336	1.00007	1.05663	0.0493972	FALSE	FALSE	222109	4773	1.3063	MISC. HEMATOLOGICAL
8515	Platelet Aggregation Inhibitors	trend	m4	1yr	Medication	filled	HEMATOLOGICAL	OR	1.02867	0.0147792	0.999297	1.0589	0.0558233	FALSE	FALSE	222109	4773	1.25318	MISC. HEMATOLOGICAL
8515	Platelet Aggregation Inhibitors	trend	unadjusted	1yr	Medication	filled	HEMATOLOGICAL	CA_z	12.4538				1.33407e-35	TRUE	TRUE	222109	4773	34.8748	MISC. HEMATOLOGICAL
8515	Platelet Aggregation Inhibitors	AHI≥15 vs <15	m1	5yr	Medication	filled	HEMATOLOGICAL	OR	1.40187	0.0250089	1.33481	1.4723	1.41138e-41	TRUE	TRUE	222109	6597	40.8504	MISC. HEMATOLOGICAL
8515	Platelet Aggregation Inhibitors	AHI≥15 vs <15	m3	5yr	Medication	filled	HEMATOLOGICAL	OR	1.07189	0.0259952	1.01865	1.12792	0.00756823	FALSE	TRUE	222109	6597	2.12101	MISC. HEMATOLOGICAL
8515	Platelet Aggregation Inhibitors	AHI≥15 vs <15	m4	5yr	Medication	filled	HEMATOLOGICAL	OR	1.07601	0.02695	1.02065	1.13438	0.00655954	FALSE	TRUE	222109	6597	2.18313	MISC. HEMATOLOGICAL
8515	Platelet Aggregation Inhibitors	AHI≥15 vs <15	unadjusted	5yr	Medication	filled	HEMATOLOGICAL	OR	1.40193				7.39928e-42	TRUE	TRUE	222109	6597	41.1308	MISC. HEMATOLOGICAL
8515	Platelet Aggregation Inhibitors	AHI≥5 vs <5	m1	5yr	Medication	filled	HEMATOLOGICAL	OR	1.55641	0.0313775	1.46358	1.65514	3.86395e-45	TRUE	TRUE	222109	6597	44.413	MISC. HEMATOLOGICAL
8515	Platelet Aggregation Inhibitors	AHI≥5 vs <5	m3	5yr	Medication	filled	HEMATOLOGICAL	OR	1.05171	0.0324929	0.986822	1.12087	0.120736	FALSE	FALSE	222109	6597	0.918164	MISC. HEMATOLOGICAL
8515	Platelet Aggregation Inhibitors	AHI≥5 vs <5	m4	5yr	Medication	filled	HEMATOLOGICAL	OR	1.05307	0.0333576	0.986427	1.12422	0.12107	FALSE	FALSE	222109	6597	0.916962	MISC. HEMATOLOGICAL
8515	Platelet Aggregation Inhibitors	AHI≥5 vs <5	unadjusted	5yr	Medication	filled	HEMATOLOGICAL	OR	1.55658				9.65421e-46	TRUE	TRUE	222109	6597	45.0153	MISC. HEMATOLOGICAL
8515	Platelet Aggregation Inhibitors	mild_vs_none	m1	5yr	Medication	filled	HEMATOLOGICAL	OR	1.381	0.0362591	1.28626	1.48271	5.44518e-19	TRUE	TRUE	222109	6597	18.264	MISC. HEMATOLOGICAL
8515	Platelet Aggregation Inhibitors	mild_vs_none	m3	5yr	Medication	filled	HEMATOLOGICAL	OR	1.01041	0.0373068	0.939169	1.08706	0.781238	FALSE	FALSE	222109	6597	0.107216	MISC. HEMATOLOGICAL
8515	Platelet Aggregation Inhibitors	mild_vs_none	m4	5yr	Medication	filled	HEMATOLOGICAL	OR	1.01224	0.0375733	0.940372	1.08959	0.746163	FALSE	FALSE	222109	6597	0.127166	MISC. HEMATOLOGICAL
8515	Platelet Aggregation Inhibitors	mild_vs_none	unadjusted	5yr	Medication	filled	HEMATOLOGICAL	OR	1.38144				4.29631e-19	TRUE	TRUE	222109	6597	18.3669	MISC. HEMATOLOGICAL
8515	Platelet Aggregation Inhibitors	moderate_vs_none	m1	5yr	Medication	filled	HEMATOLOGICAL	OR	1.74824	0.0376546	1.62386	1.88214	8.68332e-50	TRUE	TRUE	222109	6597	49.0613	MISC. HEMATOLOGICAL
8515	Platelet Aggregation Inhibitors	moderate_vs_none	m3	5yr	Medication	filled	HEMATOLOGICAL	OR	1.10572	0.03891	1.02453	1.19334	0.00979955	FALSE	TRUE	222109	6597	2.00879	MISC. HEMATOLOGICAL
8515	Platelet Aggregation Inhibitors	moderate_vs_none	m4	5yr	Medication	filled	HEMATOLOGICAL	OR	1.10905	0.0396152	1.0262	1.19859	0.00898254	FALSE	TRUE	222109	6597	2.0466	MISC. HEMATOLOGICAL
8515	Platelet Aggregation Inhibitors	moderate_vs_none	unadjusted	5yr	Medication	filled	HEMATOLOGICAL	OR	1.74891				6.9865e-51	TRUE	TRUE	222109	6597	50.1557	MISC. HEMATOLOGICAL
8515	Platelet Aggregation Inhibitors	omnibus	unadjusted	5yr	Medication	filled	HEMATOLOGICAL	cramers_v	0.0341234				8.91939e-56	TRUE	TRUE	222109	6597	55.0497	MISC. HEMATOLOGICAL
8515	Platelet Aggregation Inhibitors	severe_vs_none	m1	5yr	Medication	filled	HEMATOLOGICAL	OR	1.62004	0.0374448	1.5054	1.7434	5.51929e-38	TRUE	TRUE	222109	6597	37.2581	MISC. HEMATOLOGICAL
8515	Platelet Aggregation Inhibitors	severe_vs_none	m3	5yr	Medication	filled	HEMATOLOGICAL	OR	1.05245	0.039017	0.974968	1.13609	0.190115	FALSE	FALSE	222109	6597	0.720984	MISC. HEMATOLOGICAL
8515	Platelet Aggregation Inhibitors	severe_vs_none	m4	5yr	Medication	filled	HEMATOLOGICAL	OR	1.05773	0.0409239	0.976202	1.14606	0.170243	FALSE	FALSE	222109	6597	0.76893	MISC. HEMATOLOGICAL
8515	Platelet Aggregation Inhibitors	severe_vs_none	unadjusted	5yr	Medication	filled	HEMATOLOGICAL	OR	1.62076				1.35185e-38	TRUE	TRUE	222109	6597	37.8691	MISC. HEMATOLOGICAL
8515	Platelet Aggregation Inhibitors	trend	m1	5yr	Medication	filled	HEMATOLOGICAL	OR	1.17265	0.0112098	1.14716	1.1987	8.21885e-46	TRUE	TRUE	222109	6597	45.0852	MISC. HEMATOLOGICAL
8515	Platelet Aggregation Inhibitors	trend	m3	5yr	Medication	filled	HEMATOLOGICAL	OR	1.0246	0.0120973	1.00059	1.04919	0.0445271	FALSE	FALSE	222109	6597	1.35138	MISC. HEMATOLOGICAL
8515	Platelet Aggregation Inhibitors	trend	m4	5yr	Medication	filled	HEMATOLOGICAL	OR	1.02654	0.0127378	1.00123	1.05249	0.0397185	FALSE	FALSE	222109	6597	1.40101	MISC. HEMATOLOGICAL
8515	Platelet Aggregation Inhibitors	trend	unadjusted	5yr	Medication	filled	HEMATOLOGICAL	CA_z	14.2581				3.98975e-46	TRUE	TRUE	222109	6597	45.3991	MISC. HEMATOLOGICAL
8610	Ophthalmic Anti-infectives	AHI≥15 vs <15	m1	1yr	Medication	filled	TOPICAL	OR	1.04108	0.019074	1.00288	1.08074	0.0347915	FALSE	TRUE	222109	11818	1.45853	OPHTHALMIC
8610	Ophthalmic Anti-infectives	AHI≥15 vs <15	m3	1yr	Medication	filled	TOPICAL	OR	1.03583	0.0196568	0.996686	1.07652	0.0732809	FALSE	FALSE	222109	11818	1.13501	OPHTHALMIC
8610	Ophthalmic Anti-infectives	AHI≥15 vs <15	m4	1yr	Medication	filled	TOPICAL	OR	1.03024	0.0206171	0.989441	1.07273	0.148434	FALSE	FALSE	222109	11818	0.828467	OPHTHALMIC
8610	Ophthalmic Anti-infectives	AHI≥15 vs <15	unadjusted	1yr	Medication	filled	TOPICAL	OR	1.0411				0.0355253	FALSE	TRUE	222109	11818	1.44946	OPHTHALMIC
8610	Ophthalmic Anti-infectives	AHI≥5 vs <5	m1	1yr	Medication	filled	TOPICAL	OR	1.09476	0.0216313	1.04932	1.14217	2.84722e-05	TRUE	TRUE	222109	11818	4.54558	OPHTHALMIC
8610	Ophthalmic Anti-infectives	AHI≥5 vs <5	m3	1yr	Medication	filled	TOPICAL	OR	1.04236	0.0223316	0.997721	1.089	0.0631999	FALSE	FALSE	222109	11818	1.19928	OPHTHALMIC
8610	Ophthalmic Anti-infectives	AHI≥5 vs <5	m4	1yr	Medication	filled	TOPICAL	OR	1.0363	0.0233192	0.990005	1.08477	0.126212	FALSE	FALSE	222109	11818	0.898899	OPHTHALMIC
8610	Ophthalmic Anti-infectives	AHI≥5 vs <5	unadjusted	1yr	Medication	filled	TOPICAL	OR	1.09481				2.94068e-05	TRUE	TRUE	222109	11818	4.53155	OPHTHALMIC
8610	Ophthalmic Anti-infectives	mild_vs_none	m1	1yr	Medication	filled	TOPICAL	OR	1.09634	0.0252398	1.04343	1.15194	0.000268204	TRUE	TRUE	222109	11818	3.57153	OPHTHALMIC
8610	Ophthalmic Anti-infectives	mild_vs_none	m3	1yr	Medication	filled	TOPICAL	OR	1.02932	0.0256151	0.978916	1.08231	0.259295	FALSE	FALSE	222109	11818	0.586207	OPHTHALMIC
8610	Ophthalmic Anti-infectives	mild_vs_none	m4	1yr	Medication	filled	TOPICAL	OR	1.02684	0.026001	0.975822	1.08053	0.308364	FALSE	FALSE	222109	11818	0.510936	OPHTHALMIC
8610	Ophthalmic Anti-infectives	mild_vs_none	unadjusted	1yr	Medication	filled	TOPICAL	OR	1.09639				0.000278482	TRUE	TRUE	222109	11818	3.5552	OPHTHALMIC
8610	Ophthalmic Anti-infectives	moderate_vs_none	m1	1yr	Medication	filled	TOPICAL	OR	1.11274	0.0278129	1.05371	1.17509	0.000122525	TRUE	TRUE	222109	11818	3.91177	OPHTHALMIC
8610	Ophthalmic Anti-infectives	moderate_vs_none	m3	1yr	Medication	filled	TOPICAL	OR	1.03441	0.0285167	0.978177	1.09387	0.235532	FALSE	FALSE	222109	11818	0.62795	OPHTHALMIC
8610	Ophthalmic Anti-infectives	moderate_vs_none	m4	1yr	Medication	filled	TOPICAL	OR	1.03052	0.0293597	0.97289	1.09156	0.305913	FALSE	FALSE	222109	11818	0.514402	OPHTHALMIC
8610	Ophthalmic Anti-infectives	moderate_vs_none	unadjusted	1yr	Medication	filled	TOPICAL	OR	1.11279				0.000128069	TRUE	TRUE	222109	11818	3.89256	OPHTHALMIC
8610	Ophthalmic Anti-infectives	omnibus	unadjusted	1yr	Medication	filled	TOPICAL	cramers_v	0.00923178				0.000282743	FALSE	TRUE	222109	11818	3.54861	OPHTHALMIC
8610	Ophthalmic Anti-infectives	severe_vs_none	m1	1yr	Medication	filled	TOPICAL	OR	1.07631	0.027316	1.0202	1.1355	0.00710129	FALSE	TRUE	222109	11818	2.14866	OPHTHALMIC
8610	Ophthalmic Anti-infectives	severe_vs_none	m3	1yr	Medication	filled	TOPICAL	OR	1.07147	0.0283498	1.01355	1.13269	0.0148984	FALSE	TRUE	222109	11818	1.82686	OPHTHALMIC
8610	Ophthalmic Anti-infectives	severe_vs_none	m4	1yr	Medication	filled	TOPICAL	OR	1.06527	0.0303333	1.00378	1.13052	0.0371318	FALSE	TRUE	222109	11818	1.43025	OPHTHALMIC
8610	Ophthalmic Anti-infectives	severe_vs_none	unadjusted	1yr	Medication	filled	TOPICAL	OR	1.07636				0.00735065	FALSE	TRUE	222109	11818	2.13367	OPHTHALMIC
8610	Ophthalmic Anti-infectives	trend	m1	1yr	Medication	filled	TOPICAL	OR	1.02393	0.00851943	1.00698	1.04117	0.00550255	FALSE	TRUE	222109	11818	2.25944	OPHTHALMIC
8610	Ophthalmic Anti-infectives	trend	m3	1yr	Medication	filled	TOPICAL	OR	1.02138	0.00897264	1.00358	1.0395	0.0183891	FALSE	TRUE	222109	11818	1.73544	OPHTHALMIC
8610	Ophthalmic Anti-infectives	trend	m4	1yr	Medication	filled	TOPICAL	OR	1.01941	0.00962376	1.00036	1.03882	0.045778	FALSE	FALSE	222109	11818	1.33934	OPHTHALMIC
8610	Ophthalmic Anti-infectives	trend	unadjusted	1yr	Medication	filled	TOPICAL	CA_z	2.77773				0.00547408	FALSE	TRUE	222109	11818	2.26169	OPHTHALMIC
8610	Ophthalmic Anti-infectives	AHI≥15 vs <15	m1	5yr	Medication	filled	TOPICAL	OR	1.00107	0.0114324	0.978887	1.02375	0.925567	FALSE	FALSE	222109	37700	0.0335923	OPHTHALMIC
8610	Ophthalmic Anti-infectives	AHI≥15 vs <15	m3	5yr	Medication	filled	TOPICAL	OR	0.985953	0.011893	0.963236	1.00921	0.234243	FALSE	FALSE	222109	37700	0.630333	OPHTHALMIC
8610	Ophthalmic Anti-infectives	AHI≥15 vs <15	m4	5yr	Medication	filled	TOPICAL	OR	0.9868	0.0124727	0.96297	1.01122	0.286729	FALSE	FALSE	222109	37700	0.542529	OPHTHALMIC
8610	Ophthalmic Anti-infectives	AHI≥15 vs <15	unadjusted	5yr	Medication	filled	TOPICAL	OR	1.00107				0.929671	FALSE	FALSE	222109	37700	0.0316707	OPHTHALMIC
8610	Ophthalmic Anti-infectives	AHI≥5 vs <5	m1	5yr	Medication	filled	TOPICAL	OR	1.06913	0.0128205	1.0426	1.09634	1.84578e-07	TRUE	TRUE	222109	37700	6.73382	OPHTHALMIC
8610	Ophthalmic Anti-infectives	AHI≥5 vs <5	m3	5yr	Medication	filled	TOPICAL	OR	0.991795	0.0133724	0.966138	1.01813	0.5378	FALSE	FALSE	222109	37700	0.269379	OPHTHALMIC
8610	Ophthalmic Anti-infectives	AHI≥5 vs <5	m4	5yr	Medication	filled	TOPICAL	OR	0.993474	0.0139751	0.966632	1.02106	0.639446	FALSE	FALSE	222109	37700	0.194196	OPHTHALMIC
8610	Ophthalmic Anti-infectives	AHI≥5 vs <5	unadjusted	5yr	Medication	filled	TOPICAL	OR	1.06915				1.89098e-07	TRUE	TRUE	222109	37700	6.72331	OPHTHALMIC
8610	Ophthalmic Anti-infectives	mild_vs_none	m1	5yr	Medication	filled	TOPICAL	OR	1.09518	0.0149637	1.06352	1.12777	1.23458e-09	TRUE	TRUE	222109	37700	8.90848	OPHTHALMIC
8610	Ophthalmic Anti-infectives	mild_vs_none	m3	5yr	Medication	filled	TOPICAL	OR	0.999519	0.0153418	0.969911	1.03003	0.974975	FALSE	FALSE	222109	37700	0.0110064	OPHTHALMIC
8610	Ophthalmic Anti-infectives	mild_vs_none	m4	5yr	Medication	filled	TOPICAL	OR	1.00029	0.0155768	0.970215	1.0313	0.985039	FALSE	FALSE	222109	37700	0.00654673	OPHTHALMIC
8610	Ophthalmic Anti-infectives	mild_vs_none	unadjusted	5yr	Medication	filled	TOPICAL	OR	1.09523				1.25774e-09	TRUE	TRUE	222109	37700	8.90041	OPHTHALMIC
8610	Ophthalmic Anti-infectives	moderate_vs_none	m1	5yr	Medication	filled	TOPICAL	OR	1.09499	0.0165683	1.06	1.13113	4.3253e-08	TRUE	TRUE	222109	37700	7.36398	OPHTHALMIC
8610	Ophthalmic Anti-infectives	moderate_vs_none	m3	5yr	Medication	filled	TOPICAL	OR	0.980132	0.0171544	0.947726	1.01365	0.242068	FALSE	FALSE	222109	37700	0.616063	OPHTHALMIC
8610	Ophthalmic Anti-infectives	moderate_vs_none	m4	5yr	Medication	filled	TOPICAL	OR	0.981375	0.0176651	0.947978	1.01595	0.28719	FALSE	FALSE	222109	37700	0.54183	OPHTHALMIC
8610	Ophthalmic Anti-infectives	moderate_vs_none	unadjusted	5yr	Medication	filled	TOPICAL	OR	1.09506				4.40713e-08	TRUE	TRUE	222109	37700	7.35584	OPHTHALMIC
8610	Ophthalmic Anti-infectives	omnibus	unadjusted	5yr	Medication	filled	TOPICAL	cramers_v	0.0161815				1.45474e-12	TRUE	TRUE	222109	37700	11.8372	OPHTHALMIC
8610	Ophthalmic Anti-infectives	severe_vs_none	m1	5yr	Medication	filled	TOPICAL	OR	1.01101	0.0163699	0.979084	1.04397	0.503681	FALSE	FALSE	222109	37700	0.297845	OPHTHALMIC
8610	Ophthalmic Anti-infectives	severe_vs_none	m3	5yr	Medication	filled	TOPICAL	OR	0.991287	0.0171478	0.958524	1.02517	0.6098	FALSE	FALSE	222109	37700	0.214812	OPHTHALMIC
8610	Ophthalmic Anti-infectives	severe_vs_none	m4	5yr	Medication	filled	TOPICAL	OR	0.99325	0.0183451	0.958172	1.02961	0.711991	FALSE	FALSE	222109	37700	0.147525	OPHTHALMIC
8610	Ophthalmic Anti-infectives	severe_vs_none	unadjusted	5yr	Medication	filled	TOPICAL	OR	1.01109				0.505835	FALSE	FALSE	222109	37700	0.295991	OPHTHALMIC
8610	Ophthalmic Anti-infectives	trend	m1	5yr	Medication	filled	TOPICAL	OR	1.00413	0.00510335	0.994136	1.01422	0.419383	FALSE	FALSE	222109	37700	0.377389	OPHTHALMIC
8610	Ophthalmic Anti-infectives	trend	m3	5yr	Medication	filled	TOPICAL	OR	0.995305	0.00542773	0.984773	1.00595	0.385946	FALSE	FALSE	222109	37700	0.413473	OPHTHALMIC
8610	Ophthalmic Anti-infectives	trend	m4	5yr	Medication	filled	TOPICAL	OR	0.995888	0.00582112	0.98459	1.00732	0.479004	FALSE	FALSE	222109	37700	0.319661	OPHTHALMIC
8610	Ophthalmic Anti-infectives	trend	unadjusted	5yr	Medication	filled	TOPICAL	CA_z	0.808457				0.418828	FALSE	FALSE	222109	37700	0.377965	OPHTHALMIC
8620	Artificial Tears and Lubricants	AHI≥15 vs <15	m1	5yr	Medication	filled	TOPICAL	OR	0.902672	0.0773027	0.775764	1.05034	0.1853	FALSE	FALSE	222109	699	0.732124	OPHTHALMIC
8620	Artificial Tears and Lubricants	AHI≥15 vs <15	m3	5yr	Medication	filled	TOPICAL	OR	0.928162	0.0794058	0.794389	1.08446	0.347816	FALSE	FALSE	222109	699	0.458651	OPHTHALMIC
8620	Artificial Tears and Lubricants	AHI≥15 vs <15	m4	5yr	Medication	filled	TOPICAL	OR	0.928622	0.0829879	0.789222	1.09264	0.372207	FALSE	FALSE	222109	699	0.429215	OPHTHALMIC
8620	Artificial Tears and Lubricants	AHI≥15 vs <15	unadjusted	5yr	Medication	filled	TOPICAL	OR	0.902915				0.199392	FALSE	FALSE	222109	699	0.700293	OPHTHALMIC
8620	Artificial Tears and Lubricants	AHI≥5 vs <5	m1	5yr	Medication	filled	TOPICAL	OR	0.903675	0.0831972	0.767706	1.06373	0.223448	FALSE	FALSE	222109	699	0.650824	OPHTHALMIC
8620	Artificial Tears and Lubricants	AHI≥5 vs <5	m3	5yr	Medication	filled	TOPICAL	OR	0.877067	0.0857978	0.741313	1.03768	0.126302	FALSE	FALSE	222109	699	0.898591	OPHTHALMIC
8620	Artificial Tears and Lubricants	AHI≥5 vs <5	m4	5yr	Medication	filled	TOPICAL	OR	0.873775	0.0896397	0.73299	1.0416	0.132254	FALSE	FALSE	222109	699	0.878591	OPHTHALMIC
8620	Artificial Tears and Lubricants	AHI≥5 vs <5	unadjusted	5yr	Medication	filled	TOPICAL	OR	0.904244				0.242992	FALSE	FALSE	222109	699	0.614408	OPHTHALMIC
8620	Artificial Tears and Lubricants	mild_vs_none	m1	5yr	Medication	filled	TOPICAL	OR	0.944644	0.097914	0.779693	1.14449	0.560833	FALSE	FALSE	222109	699	0.251167	OPHTHALMIC
8620	Artificial Tears and Lubricants	mild_vs_none	m3	5yr	Medication	filled	TOPICAL	OR	0.887932	0.0992378	0.730984	1.07858	0.23102	FALSE	FALSE	222109	699	0.63635	OPHTHALMIC
8620	Artificial Tears and Lubricants	mild_vs_none	m4	5yr	Medication	filled	TOPICAL	OR	0.883784	0.100721	0.725458	1.07666	0.219977	FALSE	FALSE	222109	699	0.657623	OPHTHALMIC
8620	Artificial Tears and Lubricants	mild_vs_none	unadjusted	5yr	Medication	filled	TOPICAL	OR	0.943724				0.587275	FALSE	FALSE	222109	699	0.231159	OPHTHALMIC
8620	Artificial Tears and Lubricants	moderate_vs_none	m1	5yr	Medication	filled	TOPICAL	OR	0.982248	0.107814	0.795151	1.21337	0.868053	FALSE	FALSE	222109	699	0.0614539	OPHTHALMIC
8620	Artificial Tears and Lubricants	moderate_vs_none	m3	5yr	Medication	filled	TOPICAL	OR	0.9132	0.110359	0.735578	1.13371	0.410639	FALSE	FALSE	222109	699	0.38654	OPHTHALMIC
8620	Artificial Tears and Lubricants	moderate_vs_none	m4	5yr	Medication	filled	TOPICAL	OR	0.905909	0.113653	0.725008	1.13195	0.384598	FALSE	FALSE	222109	699	0.414993	OPHTHALMIC
8620	Artificial Tears and Lubricants	moderate_vs_none	unadjusted	5yr	Medication	filled	TOPICAL	OR	0.979958				0.893466	FALSE	FALSE	222109	699	0.0489219	OPHTHALMIC
8620	Artificial Tears and Lubricants	omnibus	unadjusted	5yr	Medication	filled	TOPICAL	cramers_v	0.00495698				0.141198	FALSE	FALSE	222109	699	0.850171	OPHTHALMIC
8620	Artificial Tears and Lubricants	severe_vs_none	m1	5yr	Medication	filled	TOPICAL	OR	0.783441	0.112014	0.629013	0.975782	0.0293446	FALSE	TRUE	222109	699	1.53247	OPHTHALMIC
8620	Artificial Tears and Lubricants	severe_vs_none	m3	5yr	Medication	filled	TOPICAL	OR	0.824463	0.115834	0.657012	1.03459	0.0956379	FALSE	FALSE	222109	699	1.01937	OPHTHALMIC
8620	Artificial Tears and Lubricants	severe_vs_none	m4	5yr	Medication	filled	TOPICAL	OR	0.814808	0.123189	0.640024	1.03732	0.0964108	FALSE	FALSE	222109	699	1.01587	OPHTHALMIC
8620	Artificial Tears and Lubricants	severe_vs_none	unadjusted	5yr	Medication	filled	TOPICAL	OR	0.782071				0.0319608	FALSE	TRUE	222109	699	1.49538	OPHTHALMIC
8620	Artificial Tears and Lubricants	trend	m1	5yr	Medication	filled	TOPICAL	OR	0.935559	0.0345314	0.874335	1.00107	0.0537289	FALSE	FALSE	222109	699	1.26979	OPHTHALMIC
8620	Artificial Tears and Lubricants	trend	m3	5yr	Medication	filled	TOPICAL	OR	0.94578	0.0365	0.880484	1.01592	0.126697	FALSE	FALSE	222109	699	0.897232	OPHTHALMIC
8620	Artificial Tears and Lubricants	trend	m4	5yr	Medication	filled	TOPICAL	OR	0.942538	0.0389545	0.873254	1.01732	0.128714	FALSE	FALSE	222109	699	0.890374	OPHTHALMIC
8620	Artificial Tears and Lubricants	trend	unadjusted	5yr	Medication	filled	TOPICAL	CA_z	-1.92419				0.0543305	FALSE	FALSE	222109	699	1.26496	OPHTHALMIC
8625	Beta-blockers - Ophthalmic	AHI≥15 vs <15	m1	1yr	Medication	filled	TOPICAL	OR	1.21009	0.041107	1.11642	1.31162	3.50141e-06	TRUE	TRUE	222109	2401	5.45576	OPHTHALMIC
8625	Beta-blockers - Ophthalmic	AHI≥15 vs <15	m3	1yr	Medication	filled	TOPICAL	OR	0.958121	0.04219	0.88208	1.04072	0.310576	FALSE	FALSE	222109	2401	0.507832	OPHTHALMIC
8625	Beta-blockers - Ophthalmic	AHI≥15 vs <15	m4	1yr	Medication	filled	TOPICAL	OR	0.974979	0.0435227	0.895259	1.0618	0.560428	FALSE	FALSE	222109	2401	0.251481	OPHTHALMIC
8625	Beta-blockers - Ophthalmic	AHI≥15 vs <15	unadjusted	1yr	Medication	filled	TOPICAL	OR	1.2102				3.70699e-06	TRUE	TRUE	222109	2401	5.43098	OPHTHALMIC
8625	Beta-blockers - Ophthalmic	AHI≥5 vs <5	m1	1yr	Medication	filled	TOPICAL	OR	1.43185	0.0504815	1.29696	1.58076	1.1535e-12	TRUE	TRUE	222109	2401	11.938	OPHTHALMIC
8625	Beta-blockers - Ophthalmic	AHI≥5 vs <5	m3	1yr	Medication	filled	TOPICAL	OR	1.00491	0.051592	0.908268	1.11185	0.92429	FALSE	FALSE	222109	2401	0.0341916	OPHTHALMIC
8625	Beta-blockers - Ophthalmic	AHI≥5 vs <5	m4	1yr	Medication	filled	TOPICAL	OR	1.02727	0.052864	0.926166	1.13942	0.610732	FALSE	FALSE	222109	2401	0.214149	OPHTHALMIC
8625	Beta-blockers - Ophthalmic	AHI≥5 vs <5	unadjusted	1yr	Medication	filled	TOPICAL	OR	1.43222				1.00567e-12	TRUE	TRUE	222109	2401	11.9975	OPHTHALMIC
8625	Beta-blockers - Ophthalmic	mild_vs_none	m1	1yr	Medication	filled	TOPICAL	OR	1.39299	0.057734	1.24395	1.55988	9.41343e-09	TRUE	TRUE	222109	2401	8.02625	OPHTHALMIC
8625	Beta-blockers - Ophthalmic	mild_vs_none	m3	1yr	Medication	filled	TOPICAL	OR	1.03953	0.0586637	0.926624	1.1662	0.508665	FALSE	FALSE	222109	2401	0.293568	OPHTHALMIC
8625	Beta-blockers - Ophthalmic	mild_vs_none	m4	1yr	Medication	filled	TOPICAL	OR	1.05036	0.0590848	0.935501	1.17932	0.40567	FALSE	FALSE	222109	2401	0.391827	OPHTHALMIC
8625	Beta-blockers - Ophthalmic	mild_vs_none	unadjusted	1yr	Medication	filled	TOPICAL	OR	1.39337				9.32465e-09	TRUE	TRUE	222109	2401	8.03037	OPHTHALMIC
8625	Beta-blockers - Ophthalmic	moderate_vs_none	m1	1yr	Medication	filled	TOPICAL	OR	1.62319	0.0608937	1.44058	1.82895	1.79537e-15	TRUE	TRUE	222109	2401	14.7458	OPHTHALMIC
8625	Beta-blockers - Ophthalmic	moderate_vs_none	m3	1yr	Medication	filled	TOPICAL	OR	1.04632	0.0620921	0.926432	1.18173	0.465822	FALSE	FALSE	222109	2401	0.33178	OPHTHALMIC
8625	Beta-blockers - Ophthalmic	moderate_vs_none	m4	1yr	Medication	filled	TOPICAL	OR	1.06435	0.0631649	0.940408	1.20462	0.323519	FALSE	FALSE	222109	2401	0.490101	OPHTHALMIC
8625	Beta-blockers - Ophthalmic	moderate_vs_none	unadjusted	1yr	Medication	filled	TOPICAL	OR	1.62364				1.2078e-15	TRUE	TRUE	222109	2401	14.918	OPHTHALMIC
8625	Beta-blockers - Ophthalmic	omnibus	unadjusted	1yr	Medication	filled	TOPICAL	cramers_v	0.0172882				2.53635e-14	TRUE	TRUE	222109	2401	13.5958	OPHTHALMIC
8625	Beta-blockers - Ophthalmic	severe_vs_none	m1	1yr	Medication	filled	TOPICAL	OR	1.31104	0.062523	1.15983	1.48195	1.48092e-05	TRUE	TRUE	222109	2401	4.82947	OPHTHALMIC
8625	Beta-blockers - Ophthalmic	severe_vs_none	m3	1yr	Medication	filled	TOPICAL	OR	0.914255	0.0642668	0.806053	1.03698	0.163048	FALSE	FALSE	222109	2401	0.787684	OPHTHALMIC
8625	Beta-blockers - Ophthalmic	severe_vs_none	m4	1yr	Medication	filled	TOPICAL	OR	0.939887	0.0669284	0.824339	1.07163	0.354289	FALSE	FALSE	222109	2401	0.450642	OPHTHALMIC
8625	Beta-blockers - Ophthalmic	severe_vs_none	unadjusted	1yr	Medication	filled	TOPICAL	OR	1.3114				1.58108e-05	TRUE	TRUE	222109	2401	4.80105	OPHTHALMIC
8625	Beta-blockers - Ophthalmic	trend	m1	1yr	Medication	filled	TOPICAL	OR	1.09489	0.0184067	1.05609	1.13511	8.44372e-07	TRUE	TRUE	222109	2401	6.07347	OPHTHALMIC
8625	Beta-blockers - Ophthalmic	trend	m3	1yr	Medication	filled	TOPICAL	OR	0.972979	0.0197037	0.93612	1.01129	0.164454	FALSE	FALSE	222109	2401	0.783956	OPHTHALMIC
8625	Beta-blockers - Ophthalmic	trend	m4	1yr	Medication	filled	TOPICAL	OR	0.981766	0.0206023	0.942913	1.02222	0.371752	FALSE	FALSE	222109	2401	0.429747	OPHTHALMIC
8625	Beta-blockers - Ophthalmic	trend	unadjusted	1yr	Medication	filled	TOPICAL	CA_z	4.93396				8.05784e-07	TRUE	TRUE	222109	2401	6.09378	OPHTHALMIC
8625	Beta-blockers - Ophthalmic	AHI≥15 vs <15	m1	5yr	Medication	filled	TOPICAL	OR	1.22745	0.0355195	1.14491	1.31595	7.93869e-09	TRUE	TRUE	222109	3226	8.10025	OPHTHALMIC
8625	Beta-blockers - Ophthalmic	AHI≥15 vs <15	m3	5yr	Medication	filled	TOPICAL	OR	0.978976	0.0365576	0.911285	1.0517	0.561096	FALSE	FALSE	222109	3226	0.250963	OPHTHALMIC
8625	Beta-blockers - Ophthalmic	AHI≥15 vs <15	m4	5yr	Medication	filled	TOPICAL	OR	0.994691	0.0377479	0.923755	1.07107	0.887848	FALSE	FALSE	222109	3226	0.0516615	OPHTHALMIC
8625	Beta-blockers - Ophthalmic	AHI≥15 vs <15	unadjusted	5yr	Medication	filled	TOPICAL	OR	1.22754				8.24257e-09	TRUE	TRUE	222109	3226	8.08394	OPHTHALMIC
8625	Beta-blockers - Ophthalmic	AHI≥5 vs <5	m1	5yr	Medication	filled	TOPICAL	OR	1.47216	0.0439524	1.35065	1.60461	1.38142e-18	TRUE	TRUE	222109	3226	17.8597	OPHTHALMIC
8625	Beta-blockers - Ophthalmic	AHI≥5 vs <5	m3	5yr	Medication	filled	TOPICAL	OR	1.04051	0.0450284	0.952617	1.13651	0.37782	FALSE	FALSE	222109	3226	0.422715	OPHTHALMIC
8625	Beta-blockers - Ophthalmic	AHI≥5 vs <5	m4	5yr	Medication	filled	TOPICAL	OR	1.06209	0.0461502	0.97024	1.16264	0.191785	FALSE	FALSE	222109	3226	0.717185	OPHTHALMIC
8625	Beta-blockers - Ophthalmic	AHI≥5 vs <5	unadjusted	5yr	Medication	filled	TOPICAL	OR	1.47246				9.8916e-19	TRUE	TRUE	222109	3226	18.0047	OPHTHALMIC
8625	Beta-blockers - Ophthalmic	mild_vs_none	m1	5yr	Medication	filled	TOPICAL	OR	1.42859	0.050174	1.29479	1.57622	1.16861e-12	TRUE	TRUE	222109	3226	11.9323	OPHTHALMIC
8625	Beta-blockers - Ophthalmic	mild_vs_none	m3	5yr	Medication	filled	TOPICAL	OR	1.07009	0.0511013	0.968102	1.18281	0.184978	FALSE	FALSE	222109	3226	0.73288	OPHTHALMIC
8625	Beta-blockers - Ophthalmic	mild_vs_none	m4	5yr	Medication	filled	TOPICAL	OR	1.08142	0.0514684	0.977653	1.1962	0.128296	FALSE	FALSE	222109	3226	0.891787	OPHTHALMIC
8625	Beta-blockers - Ophthalmic	mild_vs_none	unadjusted	5yr	Medication	filled	TOPICAL	OR	1.42889				1.04362e-12	TRUE	TRUE	222109	3226	11.9815	OPHTHALMIC
8625	Beta-blockers - Ophthalmic	moderate_vs_none	m1	5yr	Medication	filled	TOPICAL	OR	1.60647	0.0533144	1.44708	1.78343	6.03282e-19	TRUE	TRUE	222109	3226	18.2195	OPHTHALMIC
8625	Beta-blockers - Ophthalmic	moderate_vs_none	m3	5yr	Medication	filled	TOPICAL	OR	1.04409	0.0544875	0.938333	1.16176	0.428483	FALSE	FALSE	222109	3226	0.368066	OPHTHALMIC
8625	Beta-blockers - Ophthalmic	moderate_vs_none	m4	5yr	Medication	filled	TOPICAL	OR	1.06263	0.0554295	0.953238	1.18458	0.273095	FALSE	FALSE	222109	3226	0.563686	OPHTHALMIC
8625	Beta-blockers - Ophthalmic	moderate_vs_none	unadjusted	5yr	Medication	filled	TOPICAL	OR	1.60682				3.61164e-19	TRUE	TRUE	222109	3226	18.4423	OPHTHALMIC
8625	Beta-blockers - Ophthalmic	omnibus	unadjusted	5yr	Medication	filled	TOPICAL	cramers_v	0.0198329				8.0614e-19	TRUE	TRUE	222109	3226	18.0936	OPHTHALMIC
8625	Beta-blockers - Ophthalmic	severe_vs_none	m1	5yr	Medication	filled	TOPICAL	OR	1.40939	0.0536923	1.26861	1.56579	1.64665e-10	TRUE	TRUE	222109	3226	9.7834	OPHTHALMIC
8625	Beta-blockers - Ophthalmic	severe_vs_none	m3	5yr	Medication	filled	TOPICAL	OR	0.995592	0.055367	0.893209	1.10971	0.936407	FALSE	FALSE	222109	3226	0.0285353	OPHTHALMIC
8625	Beta-blockers - Ophthalmic	severe_vs_none	m4	5yr	Medication	filled	TOPICAL	OR	1.02427	0.0577498	0.914658	1.14702	0.677939	FALSE	FALSE	222109	3226	0.16881	OPHTHALMIC
8625	Beta-blockers - Ophthalmic	severe_vs_none	unadjusted	5yr	Medication	filled	TOPICAL	OR	1.40968				1.57427e-10	TRUE	TRUE	222109	3226	9.80292	OPHTHALMIC
8625	Beta-blockers - Ophthalmic	trend	m1	5yr	Medication	filled	TOPICAL	OR	1.11232	0.015903	1.07819	1.14754	2.1748e-11	TRUE	TRUE	222109	3226	10.6626	OPHTHALMIC
8625	Beta-blockers - Ophthalmic	trend	m3	5yr	Medication	filled	TOPICAL	OR	0.993811	0.0170695	0.961113	1.02762	0.716099	FALSE	FALSE	222109	3226	0.145027	OPHTHALMIC
8625	Beta-blockers - Ophthalmic	trend	m4	5yr	Medication	filled	TOPICAL	OR	1.00301	0.0178712	0.968486	1.03877	0.866422	FALSE	FALSE	222109	3226	0.0622707	OPHTHALMIC
8625	Beta-blockers - Ophthalmic	trend	unadjusted	5yr	Medication	filled	TOPICAL	CA_z	6.7072				1.9839e-11	TRUE	TRUE	222109	3226	10.7025	OPHTHALMIC
8630	Ophthalmic Steroids	AHI≥15 vs <15	m1	1yr	Medication	filled	TOPICAL	OR	1.05272	0.0206656	1.01094	1.09624	0.012906	FALSE	TRUE	222109	9966	1.88921	OPHTHALMIC
8630	Ophthalmic Steroids	AHI≥15 vs <15	m3	1yr	Medication	filled	TOPICAL	OR	0.99853	0.0212673	0.957763	1.04103	0.944839	FALSE	FALSE	222109	9966	0.024642	OPHTHALMIC
8630	Ophthalmic Steroids	AHI≥15 vs <15	m4	1yr	Medication	filled	TOPICAL	OR	0.980414	0.0222215	0.93863	1.02406	0.373382	FALSE	FALSE	222109	9966	0.427847	OPHTHALMIC
8630	Ophthalmic Steroids	AHI≥15 vs <15	unadjusted	1yr	Medication	filled	TOPICAL	OR	1.05275				0.0132329	FALSE	TRUE	222109	9966	1.87835	OPHTHALMIC
8630	Ophthalmic Steroids	AHI≥5 vs <5	m1	1yr	Medication	filled	TOPICAL	OR	1.09179	0.0234467	1.04275	1.14313	0.000180104	TRUE	TRUE	222109	9966	3.74448	OPHTHALMIC
8630	Ophthalmic Steroids	AHI≥5 vs <5	m3	1yr	Medication	filled	TOPICAL	OR	0.954713	0.0241441	0.910587	1.00098	0.0549191	FALSE	FALSE	222109	9966	1.26028	OPHTHALMIC
8630	Ophthalmic Steroids	AHI≥5 vs <5	m4	1yr	Medication	filled	TOPICAL	OR	0.932636	0.0251256	0.887821	0.979714	0.00550903	FALSE	TRUE	222109	9966	2.25893	OPHTHALMIC
8630	Ophthalmic Steroids	AHI≥5 vs <5	unadjusted	1yr	Medication	filled	TOPICAL	OR	1.09185				0.000186107	TRUE	TRUE	222109	9966	3.73024	OPHTHALMIC
8630	Ophthalmic Steroids	mild_vs_none	m1	1yr	Medication	filled	TOPICAL	OR	1.0826	0.0274167	1.02596	1.14236	0.00379549	FALSE	TRUE	222109	9966	2.42073	OPHTHALMIC
8630	Ophthalmic Steroids	mild_vs_none	m3	1yr	Medication	filled	TOPICAL	OR	0.941709	0.0278364	0.891707	0.994514	0.0309608	FALSE	FALSE	222109	9966	1.50919	OPHTHALMIC
8630	Ophthalmic Steroids	mild_vs_none	m4	1yr	Medication	filled	TOPICAL	OR	0.927191	0.0281995	0.877336	0.97988	0.00734621	FALSE	TRUE	222109	9966	2.13394	OPHTHALMIC
8630	Ophthalmic Steroids	mild_vs_none	unadjusted	1yr	Medication	filled	TOPICAL	OR	1.08266				0.00393103	FALSE	TRUE	222109	9966	2.40549	OPHTHALMIC
8630	Ophthalmic Steroids	moderate_vs_none	m1	1yr	Medication	filled	TOPICAL	OR	1.1733	0.0297384	1.10687	1.24372	7.68859e-08	TRUE	TRUE	222109	9966	7.11415	OPHTHALMIC
8630	Ophthalmic Steroids	moderate_vs_none	m3	1yr	Medication	filled	TOPICAL	OR	0.983127	0.0304532	0.926164	1.04359	0.576315	FALSE	FALSE	222109	9966	0.23934	OPHTHALMIC
8630	Ophthalmic Steroids	moderate_vs_none	m4	1yr	Medication	filled	TOPICAL	OR	0.959297	0.0312781	0.902254	1.01995	0.183991	FALSE	FALSE	222109	9966	0.735203	OPHTHALMIC
8630	Ophthalmic Steroids	moderate_vs_none	unadjusted	1yr	Medication	filled	TOPICAL	OR	1.17337				8.04794e-08	TRUE	TRUE	222109	9966	7.09432	OPHTHALMIC
8630	Ophthalmic Steroids	omnibus	unadjusted	1yr	Medication	filled	TOPICAL	cramers_v	0.0120739				4.3546e-07	TRUE	TRUE	222109	9966	6.36105	OPHTHALMIC
8630	Ophthalmic Steroids	severe_vs_none	m1	1yr	Medication	filled	TOPICAL	OR	1.03061	0.0299121	0.971927	1.09284	0.313435	FALSE	FALSE	222109	9966	0.503852	OPHTHALMIC
8630	Ophthalmic Steroids	severe_vs_none	m3	1yr	Medication	filled	TOPICAL	OR	0.946608	0.0309641	0.890868	1.00584	0.0763847	FALSE	FALSE	222109	9966	1.11699	OPHTHALMIC
8630	Ophthalmic Steroids	severe_vs_none	m4	1yr	Medication	filled	TOPICAL	OR	0.91097	0.0329419	0.854012	0.971727	0.00464606	FALSE	TRUE	222109	9966	2.33292	OPHTHALMIC
8630	Ophthalmic Steroids	severe_vs_none	unadjusted	1yr	Medication	filled	TOPICAL	OR	1.03066				0.319884	FALSE	FALSE	222109	9966	0.495008	OPHTHALMIC
8630	Ophthalmic Steroids	trend	m1	1yr	Medication	filled	TOPICAL	OR	1.01821	0.00924087	0.999932	1.03682	0.0508643	FALSE	FALSE	222109	9966	1.29359	OPHTHALMIC
8630	Ophthalmic Steroids	trend	m3	1yr	Medication	filled	TOPICAL	OR	0.988358	0.00979676	0.969561	1.00752	0.231968	FALSE	FALSE	222109	9966	0.634572	OPHTHALMIC
8630	Ophthalmic Steroids	trend	m4	1yr	Medication	filled	TOPICAL	OR	0.976522	0.0104478	0.956729	0.996725	0.0229671	FALSE	TRUE	222109	9966	1.63889	OPHTHALMIC
8630	Ophthalmic Steroids	trend	unadjusted	1yr	Medication	filled	TOPICAL	CA_z	1.95445				0.0506485	FALSE	FALSE	222109	9966	1.29543	OPHTHALMIC
8630	Ophthalmic Steroids	AHI≥15 vs <15	m1	5yr	Medication	filled	TOPICAL	OR	1.0345	0.012891	1.00869	1.06097	0.00850491	FALSE	TRUE	222109	28083	2.07033	OPHTHALMIC
8630	Ophthalmic Steroids	AHI≥15 vs <15	m3	5yr	Medication	filled	TOPICAL	OR	0.960842	0.0134924	0.935766	0.98659	0.0030709	FALSE	TRUE	222109	28083	2.51273	OPHTHALMIC
8630	Ophthalmic Steroids	AHI≥15 vs <15	m4	5yr	Medication	filled	TOPICAL	OR	0.95386	0.0141022	0.927856	0.980592	0.000808927	FALSE	TRUE	222109	28083	3.09209	OPHTHALMIC
8630	Ophthalmic Steroids	AHI≥15 vs <15	unadjusted	5yr	Medication	filled	TOPICAL	OR	1.03451				0.00864892	FALSE	TRUE	222109	28083	2.06304	OPHTHALMIC
8630	Ophthalmic Steroids	AHI≥5 vs <5	m1	5yr	Medication	filled	TOPICAL	OR	1.12083	0.0146273	1.08915	1.15343	6.27527e-15	TRUE	TRUE	222109	28083	14.2024	OPHTHALMIC
8630	Ophthalmic Steroids	AHI≥5 vs <5	m3	5yr	Medication	filled	TOPICAL	OR	0.944899	0.0153411	0.916911	0.973742	0.000220353	TRUE	TRUE	222109	28083	3.65688	OPHTHALMIC
8630	Ophthalmic Steroids	AHI≥5 vs <5	m4	5yr	Medication	filled	TOPICAL	OR	0.936857	0.0159707	0.907986	0.966646	4.42662e-05	TRUE	TRUE	222109	28083	4.35393	OPHTHALMIC
8630	Ophthalmic Steroids	AHI≥5 vs <5	unadjusted	5yr	Medication	filled	TOPICAL	OR	1.12085				6.40747e-15	TRUE	TRUE	222109	28083	14.1933	OPHTHALMIC
8630	Ophthalmic Steroids	mild_vs_none	m1	5yr	Medication	filled	TOPICAL	OR	1.13782	0.0170215	1.10049	1.17642	3.31252e-14	TRUE	TRUE	222109	28083	13.4798	OPHTHALMIC
8630	Ophthalmic Steroids	mild_vs_none	m3	5yr	Medication	filled	TOPICAL	OR	0.955849	0.0175996	0.92344	0.989396	0.0102966	FALSE	TRUE	222109	28083	1.98731	OPHTHALMIC
8630	Ophthalmic Steroids	mild_vs_none	m4	5yr	Medication	filled	TOPICAL	OR	0.949165	0.0178361	0.916557	0.982933	0.00344327	FALSE	TRUE	222109	28083	2.46303	OPHTHALMIC
8630	Ophthalmic Steroids	mild_vs_none	unadjusted	5yr	Medication	filled	TOPICAL	OR	1.13785				3.40827e-14	TRUE	TRUE	222109	28083	13.4675	OPHTHALMIC
8630	Ophthalmic Steroids	moderate_vs_none	m1	5yr	Medication	filled	TOPICAL	OR	1.19051	0.0186423	1.14779	1.23481	8.44548e-21	TRUE	TRUE	222109	28083	20.0734	OPHTHALMIC
8630	Ophthalmic Steroids	moderate_vs_none	m3	5yr	Medication	filled	TOPICAL	OR	0.950139	0.0194217	0.914651	0.987004	0.00845144	FALSE	TRUE	222109	28083	2.07307	OPHTHALMIC
8630	Ophthalmic Steroids	moderate_vs_none	m4	5yr	Medication	filled	TOPICAL	OR	0.939652	0.0199522	0.903615	0.977125	0.00181008	FALSE	TRUE	222109	28083	2.7423	OPHTHALMIC
8630	Ophthalmic Steroids	moderate_vs_none	unadjusted	5yr	Medication	filled	TOPICAL	OR	1.19053				8.47155e-21	TRUE	TRUE	222109	28083	20.072	OPHTHALMIC
8630	Ophthalmic Steroids	omnibus	unadjusted	5yr	Medication	filled	TOPICAL	cramers_v	0.0228416				5.94422e-25	TRUE	TRUE	222109	28083	24.2259	OPHTHALMIC
8630	Ophthalmic Steroids	severe_vs_none	m1	5yr	Medication	filled	TOPICAL	OR	1.03591	0.0186783	0.998675	1.07454	0.0588969	FALSE	FALSE	222109	28083	1.22991	OPHTHALMIC
8630	Ophthalmic Steroids	severe_vs_none	m3	5yr	Medication	filled	TOPICAL	OR	0.922277	0.0196722	0.887394	0.958532	3.90769e-05	TRUE	TRUE	222109	28083	4.40808	OPHTHALMIC
8630	Ophthalmic Steroids	severe_vs_none	m4	5yr	Medication	filled	TOPICAL	OR	0.906396	0.0209375	0.869954	0.944366	2.68045e-06	TRUE	TRUE	222109	28083	5.57179	OPHTHALMIC
8630	Ophthalmic Steroids	severe_vs_none	unadjusted	5yr	Medication	filled	TOPICAL	OR	1.03593				0.0599975	FALSE	FALSE	222109	28083	1.22187	OPHTHALMIC
8630	Ophthalmic Steroids	trend	m1	5yr	Medication	filled	TOPICAL	OR	1.01631	0.00575888	1.0049	1.02784	0.00497424	FALSE	TRUE	222109	28083	2.30327	OPHTHALMIC
8630	Ophthalmic Steroids	trend	m3	5yr	Medication	filled	TOPICAL	OR	0.97558	0.00621333	0.963771	0.987533	6.91904e-05	TRUE	TRUE	222109	28083	4.15995	OPHTHALMIC
8630	Ophthalmic Steroids	trend	m4	5yr	Medication	filled	TOPICAL	OR	0.970248	0.00662949	0.957722	0.982937	5.21435e-06	TRUE	TRUE	222109	28083	5.2828	OPHTHALMIC
8630	Ophthalmic Steroids	trend	unadjusted	5yr	Medication	filled	TOPICAL	CA_z	2.80997				0.0049546	FALSE	TRUE	222109	28083	2.30499	OPHTHALMIC
8633	Prostaglandins - Ophthalmic	AHI≥15 vs <15	m1	1yr	Medication	filled	TOPICAL	OR	1.18481	0.0330097	1.11058	1.26399	2.78789e-07	TRUE	TRUE	222109	3752	6.55472	OPHTHALMIC
8633	Prostaglandins - Ophthalmic	AHI≥15 vs <15	m3	1yr	Medication	filled	TOPICAL	OR	0.954258	0.0342586	0.892288	1.02053	0.171723	FALSE	FALSE	222109	3752	0.76517	OPHTHALMIC
8633	Prostaglandins - Ophthalmic	AHI≥15 vs <15	m4	1yr	Medication	filled	TOPICAL	OR	0.977035	0.0353041	0.911715	1.04703	0.510485	FALSE	FALSE	222109	3752	0.292017	OPHTHALMIC
8633	Prostaglandins - Ophthalmic	AHI≥15 vs <15	unadjusted	1yr	Medication	filled	TOPICAL	OR	1.18488				2.92596e-07	TRUE	TRUE	222109	3752	6.53373	OPHTHALMIC
8633	Prostaglandins - Ophthalmic	AHI≥5 vs <5	m1	1yr	Medication	filled	TOPICAL	OR	1.40788	0.0402715	1.30103	1.52351	1.989e-17	TRUE	TRUE	222109	3752	16.7014	OPHTHALMIC
8633	Prostaglandins - Ophthalmic	AHI≥5 vs <5	m3	1yr	Medication	filled	TOPICAL	OR	0.998882	0.0416543	0.920573	1.08385	0.978583	FALSE	FALSE	222109	3752	0.00940226	OPHTHALMIC
8633	Prostaglandins - Ophthalmic	AHI≥5 vs <5	m4	1yr	Medication	filled	TOPICAL	OR	1.02726	0.042646	0.944885	1.11681	0.528294	FALSE	FALSE	222109	3752	0.277125	OPHTHALMIC
8633	Prostaglandins - Ophthalmic	AHI≥5 vs <5	unadjusted	1yr	Medication	filled	TOPICAL	OR	1.40811				1.60009e-17	TRUE	TRUE	222109	3752	16.7959	OPHTHALMIC
8633	Prostaglandins - Ophthalmic	mild_vs_none	m1	1yr	Medication	filled	TOPICAL	OR	1.38526	0.0460417	1.26573	1.51608	1.46196e-12	TRUE	TRUE	222109	3752	11.8351	OPHTHALMIC
8633	Prostaglandins - Ophthalmic	mild_vs_none	m3	1yr	Medication	filled	TOPICAL	OR	1.03412	0.0473378	0.942487	1.13465	0.478524	FALSE	FALSE	222109	3752	0.320096	OPHTHALMIC
8633	Prostaglandins - Ophthalmic	mild_vs_none	m4	1yr	Medication	filled	TOPICAL	OR	1.04979	0.0476682	0.956154	1.1526	0.30803	FALSE	FALSE	222109	3752	0.511407	OPHTHALMIC
8633	Prostaglandins - Ophthalmic	mild_vs_none	unadjusted	1yr	Medication	filled	TOPICAL	OR	1.3855				1.35215e-12	TRUE	TRUE	222109	3752	11.869	OPHTHALMIC
8633	Prostaglandins - Ophthalmic	moderate_vs_none	m1	1yr	Medication	filled	TOPICAL	OR	1.56882	0.0489073	1.42542	1.72664	3.3328e-20	TRUE	TRUE	222109	3752	19.4772	OPHTHALMIC
8633	Prostaglandins - Ophthalmic	moderate_vs_none	m3	1yr	Medication	filled	TOPICAL	OR	1.01855	0.0504419	0.922667	1.12439	0.715608	FALSE	FALSE	222109	3752	0.145325	OPHTHALMIC
8633	Prostaglandins - Ophthalmic	moderate_vs_none	m4	1yr	Medication	filled	TOPICAL	OR	1.04412	0.0512923	0.944261	1.15455	0.399893	FALSE	FALSE	222109	3752	0.398056	OPHTHALMIC
8633	Prostaglandins - Ophthalmic	moderate_vs_none	unadjusted	1yr	Medication	filled	TOPICAL	OR	1.56909				2.03675e-20	TRUE	TRUE	222109	3752	19.6911	OPHTHALMIC
8633	Prostaglandins - Ophthalmic	omnibus	unadjusted	1yr	Medication	filled	TOPICAL	cramers_v	0.0202521				1.27274e-19	TRUE	TRUE	222109	3752	18.8953	OPHTHALMIC
8633	Prostaglandins - Ophthalmic	severe_vs_none	m1	1yr	Medication	filled	TOPICAL	OR	1.29279	0.049971	1.17218	1.42582	2.7613e-07	TRUE	TRUE	222109	3752	6.55889	OPHTHALMIC
8633	Prostaglandins - Ophthalmic	severe_vs_none	m3	1yr	Medication	filled	TOPICAL	OR	0.927194	0.0519891	0.83737	1.02665	0.145946	FALSE	FALSE	222109	3752	0.835809	OPHTHALMIC
8633	Prostaglandins - Ophthalmic	severe_vs_none	m4	1yr	Medication	filled	TOPICAL	OR	0.964983	0.0540848	0.867926	1.07289	0.509858	FALSE	FALSE	222109	3752	0.29255	OPHTHALMIC
8633	Prostaglandins - Ophthalmic	severe_vs_none	unadjusted	1yr	Medication	filled	TOPICAL	OR	1.29301				2.8867e-07	TRUE	TRUE	222109	3752	6.5396	OPHTHALMIC
8633	Prostaglandins - Ophthalmic	trend	m1	1yr	Medication	filled	TOPICAL	OR	1.08775	0.0147754	1.0567	1.11971	1.24918e-08	TRUE	TRUE	222109	3752	7.90337	OPHTHALMIC
8633	Prostaglandins - Ophthalmic	trend	m3	1yr	Medication	filled	TOPICAL	OR	0.974993	0.0160332	0.944831	1.00612	0.114208	FALSE	FALSE	222109	3752	0.942302	OPHTHALMIC
8633	Prostaglandins - Ophthalmic	trend	m4	1yr	Medication	filled	TOPICAL	OR	0.98763	0.0167382	0.955755	1.02057	0.457107	FALSE	FALSE	222109	3752	0.339982	OPHTHALMIC
8633	Prostaglandins - Ophthalmic	trend	unadjusted	1yr	Medication	filled	TOPICAL	CA_z	5.70133				1.18878e-08	TRUE	TRUE	222109	3752	7.9249	OPHTHALMIC
8633	Prostaglandins - Ophthalmic	AHI≥15 vs <15	m1	5yr	Medication	filled	TOPICAL	OR	1.1704	0.0306269	1.10221	1.24281	2.78313e-07	TRUE	TRUE	222109	4375	6.55547	OPHTHALMIC
8633	Prostaglandins - Ophthalmic	AHI≥15 vs <15	m3	5yr	Medication	filled	TOPICAL	OR	0.943423	0.0318345	0.886358	1.00416	0.0673305	FALSE	FALSE	222109	4375	1.17179	OPHTHALMIC
8633	Prostaglandins - Ophthalmic	AHI≥15 vs <15	m4	5yr	Medication	filled	TOPICAL	OR	0.962389	0.0328364	0.902402	1.02636	0.243004	FALSE	FALSE	222109	4375	0.614387	OPHTHALMIC
8633	Prostaglandins - Ophthalmic	AHI≥15 vs <15	unadjusted	5yr	Medication	filled	TOPICAL	OR	1.17046				2.91819e-07	TRUE	TRUE	222109	4375	6.53489	OPHTHALMIC
8633	Prostaglandins - Ophthalmic	AHI≥5 vs <5	m1	5yr	Medication	filled	TOPICAL	OR	1.41643	0.0373927	1.31633	1.52413	1.27487e-20	TRUE	TRUE	222109	4375	19.8945	OPHTHALMIC
8633	Prostaglandins - Ophthalmic	AHI≥5 vs <5	m3	5yr	Medication	filled	TOPICAL	OR	1.00689	0.0387323	0.933281	1.0863	0.859327	FALSE	FALSE	222109	4375	0.0658418	OPHTHALMIC
8633	Prostaglandins - Ophthalmic	AHI≥5 vs <5	m4	5yr	Medication	filled	TOPICAL	OR	1.03297	0.0396822	0.955679	1.11652	0.413616	FALSE	FALSE	222109	4375	0.383403	OPHTHALMIC
8633	Prostaglandins - Ophthalmic	AHI≥5 vs <5	unadjusted	5yr	Medication	filled	TOPICAL	OR	1.41663				9.47434e-21	TRUE	TRUE	222109	4375	20.0235	OPHTHALMIC
8633	Prostaglandins - Ophthalmic	mild_vs_none	m1	5yr	Medication	filled	TOPICAL	OR	1.40949	0.0426423	1.29647	1.53235	8.34984e-16	TRUE	TRUE	222109	4375	15.0783	OPHTHALMIC
8633	Prostaglandins - Ophthalmic	mild_vs_none	m3	5yr	Medication	filled	TOPICAL	OR	1.05415	0.0439069	0.967225	1.14888	0.229755	FALSE	FALSE	222109	4375	0.638736	OPHTHALMIC
8633	Prostaglandins - Ophthalmic	mild_vs_none	m4	5yr	Medication	filled	TOPICAL	OR	1.06784	0.0442223	0.979182	1.16452	0.137746	FALSE	FALSE	222109	4375	0.860921	OPHTHALMIC
8633	Prostaglandins - Ophthalmic	mild_vs_none	unadjusted	5yr	Medication	filled	TOPICAL	OR	1.4097				7.09858e-16	TRUE	TRUE	222109	4375	15.1488	OPHTHALMIC
8633	Prostaglandins - Ophthalmic	moderate_vs_none	m1	5yr	Medication	filled	TOPICAL	OR	1.55436	0.04555	1.42161	1.69951	3.55899e-22	TRUE	TRUE	222109	4375	21.4487	OPHTHALMIC
8633	Prostaglandins - Ophthalmic	moderate_vs_none	m3	5yr	Medication	filled	TOPICAL	OR	1.01171	0.0470405	0.922605	1.10942	0.804513	FALSE	FALSE	222109	4375	0.0944668	OPHTHALMIC
8633	Prostaglandins - Ophthalmic	moderate_vs_none	m4	5yr	Medication	filled	TOPICAL	OR	1.03354	0.0478493	0.941019	1.13516	0.490521	FALSE	FALSE	222109	4375	0.309342	OPHTHALMIC
8633	Prostaglandins - Ophthalmic	moderate_vs_none	unadjusted	5yr	Medication	filled	TOPICAL	OR	1.55459				2.08903e-22	TRUE	TRUE	222109	4375	21.6801	OPHTHALMIC
8633	Prostaglandins - Ophthalmic	omnibus	unadjusted	5yr	Medication	filled	TOPICAL	cramers_v	0.0217163				1.48175e-22	TRUE	TRUE	222109	4375	21.8292	OPHTHALMIC
8633	Prostaglandins - Ophthalmic	severe_vs_none	m1	5yr	Medication	filled	TOPICAL	OR	1.30097	0.0463644	1.18796	1.42473	1.3888e-08	TRUE	TRUE	222109	4375	7.85736	OPHTHALMIC
8633	Prostaglandins - Ophthalmic	severe_vs_none	m3	5yr	Medication	filled	TOPICAL	OR	0.935059	0.0483125	0.85058	1.02793	0.164583	FALSE	FALSE	222109	4375	0.783616	OPHTHALMIC
8633	Prostaglandins - Ophthalmic	severe_vs_none	m4	5yr	Medication	filled	TOPICAL	OR	0.967851	0.0503173	0.876957	1.06817	0.516066	FALSE	FALSE	222109	4375	0.287295	OPHTHALMIC
8633	Prostaglandins - Ophthalmic	severe_vs_none	unadjusted	5yr	Medication	filled	TOPICAL	OR	1.30116				1.42758e-08	TRUE	TRUE	222109	4375	7.8454	OPHTHALMIC
8633	Prostaglandins - Ophthalmic	trend	m1	5yr	Medication	filled	TOPICAL	OR	1.08631	0.013704	1.05752	1.11589	1.52844e-09	TRUE	TRUE	222109	4375	8.81575	OPHTHALMIC
8633	Prostaglandins - Ophthalmic	trend	m3	5yr	Medication	filled	TOPICAL	OR	0.97418	0.0148901	0.94616	1.00303	0.0789522	FALSE	FALSE	222109	4375	1.10264	OPHTHALMIC
8633	Prostaglandins - Ophthalmic	trend	m4	5yr	Medication	filled	TOPICAL	OR	0.985014	0.0155655	0.955417	1.01553	0.332004	FALSE	FALSE	222109	4375	0.478857	OPHTHALMIC
8633	Prostaglandins - Ophthalmic	trend	unadjusted	5yr	Medication	filled	TOPICAL	CA_z	6.04964				1.45167e-09	TRUE	TRUE	222109	4375	8.83813	OPHTHALMIC
8635	Cycloplegics	AHI≥15 vs <15	m1	1yr	Medication	filled	TOPICAL	OR	1.07811	0.0894831	0.904682	1.28479	0.400618	FALSE	FALSE	222109	507	0.39727	OPHTHALMIC
8635	Cycloplegics	AHI≥15 vs <15	m3	1yr	Medication	filled	TOPICAL	OR	0.932186	0.0908907	0.780075	1.11396	0.439756	FALSE	FALSE	222109	507	0.356788	OPHTHALMIC
8635	Cycloplegics	AHI≥15 vs <15	m4	1yr	Medication	filled	TOPICAL	OR	0.948979	0.0942569	0.788906	1.14153	0.578491	FALSE	FALSE	222109	507	0.237703	OPHTHALMIC
8635	Cycloplegics	AHI≥15 vs <15	unadjusted	1yr	Medication	filled	TOPICAL	OR	1.07857				0.423454	FALSE	FALSE	222109	507	0.373194	OPHTHALMIC
8635	Cycloplegics	AHI≥5 vs <5	m1	1yr	Medication	filled	TOPICAL	OR	1.20975	0.104548	0.985611	1.48487	0.0685567	FALSE	FALSE	222109	507	1.16395	OPHTHALMIC
8635	Cycloplegics	AHI≥5 vs <5	m3	1yr	Medication	filled	TOPICAL	OR	0.927845	0.105835	0.754029	1.14173	0.479184	FALSE	FALSE	222109	507	0.319498	OPHTHALMIC
8635	Cycloplegics	AHI≥5 vs <5	m4	1yr	Medication	filled	TOPICAL	OR	0.948405	0.109286	0.765543	1.17495	0.627871	FALSE	FALSE	222109	507	0.202129	OPHTHALMIC
8635	Cycloplegics	AHI≥5 vs <5	unadjusted	1yr	Medication	filled	TOPICAL	OR	1.21106				0.0744741	FALSE	FALSE	222109	507	1.12799	OPHTHALMIC
8635	Cycloplegics	mild_vs_none	m1	1yr	Medication	filled	TOPICAL	OR	1.21987	0.12053	0.963203	1.54493	0.0991662	FALSE	FALSE	222109	507	1.00364	OPHTHALMIC
8635	Cycloplegics	mild_vs_none	m3	1yr	Medication	filled	TOPICAL	OR	0.957503	0.121126	0.755158	1.21407	0.719953	FALSE	FALSE	222109	507	0.142696	OPHTHALMIC
8635	Cycloplegics	mild_vs_none	m4	1yr	Medication	filled	TOPICAL	OR	0.964328	0.122319	0.758764	1.22558	0.766498	FALSE	FALSE	222109	507	0.115489	OPHTHALMIC
8635	Cycloplegics	mild_vs_none	unadjusted	1yr	Medication	filled	TOPICAL	OR	1.22121				0.109483	FALSE	FALSE	222109	507	0.960653	OPHTHALMIC
8635	Cycloplegics	moderate_vs_none	m1	1yr	Medication	filled	TOPICAL	OR	1.42662	0.12742	1.11134	1.83134	0.00529558	FALSE	TRUE	222109	507	2.27609	OPHTHALMIC
8635	Cycloplegics	moderate_vs_none	m3	1yr	Medication	filled	TOPICAL	OR	1.02396	0.128724	0.795633	1.31781	0.854065	FALSE	FALSE	222109	507	0.0685091	OPHTHALMIC
8635	Cycloplegics	moderate_vs_none	m4	1yr	Medication	filled	TOPICAL	OR	1.03583	0.131639	0.800268	1.34072	0.789164	FALSE	FALSE	222109	507	0.102833	OPHTHALMIC
8635	Cycloplegics	moderate_vs_none	unadjusted	1yr	Medication	filled	TOPICAL	OR	1.42822				0.00602009	FALSE	TRUE	222109	507	2.2204	OPHTHALMIC
8635	Cycloplegics	omnibus	unadjusted	1yr	Medication	filled	TOPICAL	cramers_v	0.00696224				0.0130595	FALSE	TRUE	222109	507	1.88407	OPHTHALMIC
8635	Cycloplegics	severe_vs_none	m1	1yr	Medication	filled	TOPICAL	OR	0.99912	0.136248	0.764968	1.30495	0.994847	FALSE	FALSE	222109	507	0.00224383	OPHTHALMIC
8635	Cycloplegics	severe_vs_none	m3	1yr	Medication	filled	TOPICAL	OR	0.788824	0.138619	0.601156	1.03508	0.0870349	FALSE	FALSE	222109	507	1.06031	OPHTHALMIC
8635	Cycloplegics	severe_vs_none	m4	1yr	Medication	filled	TOPICAL	OR	0.803642	0.14542	0.604339	1.06867	0.132779	FALSE	FALSE	222109	507	0.876872	OPHTHALMIC
8635	Cycloplegics	severe_vs_none	unadjusted	1yr	Medication	filled	TOPICAL	OR	1.00022				1	FALSE	FALSE	222109	507	0	OPHTHALMIC
8635	Cycloplegics	trend	m1	1yr	Medication	filled	TOPICAL	OR	1.02049	0.0400646	0.94342	1.10385	0.6127	FALSE	FALSE	222109	507	0.212752	OPHTHALMIC
8635	Cycloplegics	trend	m3	1yr	Medication	filled	TOPICAL	OR	0.941376	0.0423346	0.866419	1.02282	0.153575	FALSE	FALSE	222109	507	0.81368	OPHTHALMIC
8635	Cycloplegics	trend	m4	1yr	Medication	filled	TOPICAL	OR	0.947698	0.0446239	0.868333	1.03432	0.228662	FALSE	FALSE	222109	507	0.640806	OPHTHALMIC
8635	Cycloplegics	trend	unadjusted	1yr	Medication	filled	TOPICAL	CA_z	0.513708				0.607456	FALSE	FALSE	222109	507	0.216485	OPHTHALMIC
8635	Cycloplegics	AHI≥15 vs <15	m1	5yr	Medication	filled	TOPICAL	OR	1.16095	0.0527594	1.0469	1.28742	0.00467478	FALSE	TRUE	222109	1455	2.33024	OPHTHALMIC
8635	Cycloplegics	AHI≥15 vs <15	m3	5yr	Medication	filled	TOPICAL	OR	1.00035	0.053747	0.900335	1.11148	0.994751	FALSE	FALSE	222109	1455	0.0022857	OPHTHALMIC
8635	Cycloplegics	AHI≥15 vs <15	m4	5yr	Medication	filled	TOPICAL	OR	1.00268	0.0558011	0.898806	1.11857	0.961691	FALSE	FALSE	222109	1455	0.0169646	OPHTHALMIC
8635	Cycloplegics	AHI≥15 vs <15	unadjusted	5yr	Medication	filled	TOPICAL	OR	1.16112				0.00499519	FALSE	TRUE	222109	1455	2.30145	OPHTHALMIC
8635	Cycloplegics	AHI≥5 vs <5	m1	5yr	Medication	filled	TOPICAL	OR	1.33317	0.0634628	1.17724	1.50975	5.86653e-06	TRUE	TRUE	222109	1455	5.23162	OPHTHALMIC
8635	Cycloplegics	AHI≥5 vs <5	m3	5yr	Medication	filled	TOPICAL	OR	1.0231	0.064393	0.901789	1.16072	0.7229	FALSE	FALSE	222109	1455	0.140922	OPHTHALMIC
8635	Cycloplegics	AHI≥5 vs <5	m4	5yr	Medication	filled	TOPICAL	OR	1.02661	0.0664014	0.901335	1.16931	0.692426	FALSE	FALSE	222109	1455	0.159627	OPHTHALMIC
8635	Cycloplegics	AHI≥5 vs <5	unadjusted	5yr	Medication	filled	TOPICAL	OR	1.33372				6.10246e-06	TRUE	TRUE	222109	1455	5.21449	OPHTHALMIC
8635	Cycloplegics	mild_vs_none	m1	5yr	Medication	filled	TOPICAL	OR	1.30986	0.0729041	1.13545	1.51106	0.000213551	TRUE	TRUE	222109	1455	3.6705	OPHTHALMIC
8635	Cycloplegics	mild_vs_none	m3	5yr	Medication	filled	TOPICAL	OR	1.02933	0.0734033	0.891404	1.1886	0.693691	FALSE	FALSE	222109	1455	0.158834	OPHTHALMIC
8635	Cycloplegics	mild_vs_none	m4	5yr	Medication	filled	TOPICAL	OR	1.02992	0.074095	0.890706	1.1909	0.690707	FALSE	FALSE	222109	1455	0.160706	OPHTHALMIC
8635	Cycloplegics	mild_vs_none	unadjusted	5yr	Medication	filled	TOPICAL	OR	1.31042				0.000230551	FALSE	TRUE	222109	1455	3.63723	OPHTHALMIC
8635	Cycloplegics	moderate_vs_none	m1	5yr	Medication	filled	TOPICAL	OR	1.44382	0.0780163	1.23909	1.68236	2.5033e-06	TRUE	TRUE	222109	1455	5.60149	OPHTHALMIC
8635	Cycloplegics	moderate_vs_none	m3	5yr	Medication	filled	TOPICAL	OR	1.03709	0.0789555	0.888405	1.21067	0.644579	FALSE	FALSE	222109	1455	0.190724	OPHTHALMIC
8635	Cycloplegics	moderate_vs_none	m4	5yr	Medication	filled	TOPICAL	OR	1.03843	0.0806467	0.886609	1.21626	0.640049	FALSE	FALSE	222109	1455	0.193787	OPHTHALMIC
8635	Cycloplegics	moderate_vs_none	unadjusted	5yr	Medication	filled	TOPICAL	OR	1.44444				2.60838e-06	TRUE	TRUE	222109	1455	5.58363	OPHTHALMIC
8635	Cycloplegics	omnibus	unadjusted	5yr	Medication	filled	TOPICAL	cramers_v	0.0104345				2.28789e-05	TRUE	TRUE	222109	1455	4.64057	OPHTHALMIC
8635	Cycloplegics	severe_vs_none	m1	5yr	Medication	filled	TOPICAL	OR	1.26426	0.0786814	1.08359	1.47507	0.00288011	FALSE	TRUE	222109	1455	2.54059	OPHTHALMIC
8635	Cycloplegics	severe_vs_none	m3	5yr	Medication	filled	TOPICAL	OR	0.999243	0.0803491	0.853646	1.16967	0.99248	FALSE	FALSE	222109	1455	0.00327815	OPHTHALMIC
8635	Cycloplegics	severe_vs_none	m4	5yr	Medication	filled	TOPICAL	OR	1.00107	0.084548	0.848199	1.1815	0.989894	FALSE	FALSE	222109	1455	0.00441125	OPHTHALMIC
8635	Cycloplegics	severe_vs_none	unadjusted	5yr	Medication	filled	TOPICAL	OR	1.26479				0.0031529	FALSE	TRUE	222109	1455	2.50129	OPHTHALMIC
8635	Cycloplegics	trend	m1	5yr	Medication	filled	TOPICAL	OR	1.07915	0.0236072	1.03036	1.13026	0.00125147	FALSE	TRUE	222109	1455	2.90258	OPHTHALMIC
8635	Cycloplegics	trend	m3	5yr	Medication	filled	TOPICAL	OR	1					FALSE	FALSE	222109	1455		OPHTHALMIC
8635	Cycloplegics	trend	m4	5yr	Medication	filled	TOPICAL	OR	1.00096	0.0264015	0.950479	1.05412	0.971104	FALSE	FALSE	222109	1455	0.0127343	OPHTHALMIC
8635	Cycloplegics	trend	unadjusted	5yr	Medication	filled	TOPICAL	CA_z	3.23403				0.00122058	FALSE	TRUE	222109	1455	2.91343	OPHTHALMIC
8660	Adrenergic Agents	AHI≥15 vs <15	m1	1yr	Medication	filled	TOPICAL	OR	1.20774	0.0588193	1.07623	1.35531	0.00133227	FALSE	TRUE	222109	1166	2.87541	OPHTHALMIC
8660	Adrenergic Agents	AHI≥15 vs <15	m3	1yr	Medication	filled	TOPICAL	OR	0.964531	0.0599788	0.857555	1.08485	0.547103	FALSE	FALSE	222109	1166	0.261931	OPHTHALMIC
8660	Adrenergic Agents	AHI≥15 vs <15	m4	1yr	Medication	filled	TOPICAL	OR	1.00365	0.0618484	0.889069	1.13299	0.953061	FALSE	FALSE	222109	1166	0.0208792	OPHTHALMIC
8660	Adrenergic Agents	AHI≥15 vs <15	unadjusted	1yr	Medication	filled	TOPICAL	OR	1.20798				0.00143665	FALSE	TRUE	222109	1166	2.84265	OPHTHALMIC
8660	Adrenergic Agents	AHI≥5 vs <5	m1	1yr	Medication	filled	TOPICAL	OR	1.43492	0.0723527	1.24521	1.65354	6.00737e-07	TRUE	TRUE	222109	1166	6.22132	OPHTHALMIC
8660	Adrenergic Agents	AHI≥5 vs <5	m3	1yr	Medication	filled	TOPICAL	OR	1.01951	0.0734229	0.882861	1.1773	0.792455	FALSE	FALSE	222109	1166	0.101025	OPHTHALMIC
8660	Adrenergic Agents	AHI≥5 vs <5	m4	1yr	Medication	filled	TOPICAL	OR	1.06862	0.0752195	0.922141	1.23837	0.377586	FALSE	FALSE	222109	1166	0.422984	OPHTHALMIC
8660	Adrenergic Agents	AHI≥5 vs <5	unadjusted	1yr	Medication	filled	TOPICAL	OR	1.4357				5.99413e-07	TRUE	TRUE	222109	1166	6.22227	OPHTHALMIC
8660	Adrenergic Agents	mild_vs_none	m1	1yr	Medication	filled	TOPICAL	OR	1.39885	0.0826747	1.1896	1.64492	4.90882e-05	TRUE	TRUE	222109	1166	4.30902	OPHTHALMIC
8660	Adrenergic Agents	mild_vs_none	m3	1yr	Medication	filled	TOPICAL	OR	1.05405	0.0834374	0.895032	1.24132	0.528122	FALSE	FALSE	222109	1166	0.277266	OPHTHALMIC
8660	Adrenergic Agents	mild_vs_none	m4	1yr	Medication	filled	TOPICAL	OR	1.08186	0.0840533	0.917539	1.27561	0.349229	FALSE	FALSE	222109	1166	0.456889	OPHTHALMIC
8660	Adrenergic Agents	mild_vs_none	unadjusted	1yr	Medication	filled	TOPICAL	OR	1.39964				5.24462e-05	TRUE	TRUE	222109	1166	4.28029	OPHTHALMIC
8660	Adrenergic Agents	moderate_vs_none	m1	1yr	Medication	filled	TOPICAL	OR	1.64698	0.0869397	1.38894	1.95295	9.52791e-09	TRUE	TRUE	222109	1166	8.021	OPHTHALMIC
8660	Adrenergic Agents	moderate_vs_none	m3	1yr	Medication	filled	TOPICAL	OR	1.07327	0.0880513	0.903152	1.27544	0.421924	FALSE	FALSE	222109	1166	0.374765	OPHTHALMIC
8660	Adrenergic Agents	moderate_vs_none	m4	1yr	Medication	filled	TOPICAL	OR	1.12007	0.089612	0.939651	1.33513	0.20575	FALSE	FALSE	222109	1166	0.68666	OPHTHALMIC
8660	Adrenergic Agents	moderate_vs_none	unadjusted	1yr	Medication	filled	TOPICAL	OR	1.64791				8.42557e-09	TRUE	TRUE	222109	1166	8.0744	OPHTHALMIC
8660	Adrenergic Agents	omnibus	unadjusted	1yr	Medication	filled	TOPICAL	cramers_v	0.0124915				1.43915e-07	TRUE	TRUE	222109	1166	6.84189	OPHTHALMIC
8660	Adrenergic Agents	severe_vs_none	m1	1yr	Medication	filled	TOPICAL	OR	1.29133	0.089934	1.08264	1.54024	0.0044705	FALSE	TRUE	222109	1166	2.34964	OPHTHALMIC
8660	Adrenergic Agents	severe_vs_none	m3	1yr	Medication	filled	TOPICAL	OR	0.915787	0.0918015	0.764985	1.09632	0.337924	FALSE	FALSE	222109	1166	0.47118	OPHTHALMIC
8660	Adrenergic Agents	severe_vs_none	m4	1yr	Medication	filled	TOPICAL	OR	0.980528	0.0955085	0.813136	1.18238	0.83688	FALSE	FALSE	222109	1166	0.0773368	OPHTHALMIC
8660	Adrenergic Agents	severe_vs_none	unadjusted	1yr	Medication	filled	TOPICAL	OR	1.29205				0.00493629	FALSE	TRUE	222109	1166	2.3066	OPHTHALMIC
8660	Adrenergic Agents	trend	m1	1yr	Medication	filled	TOPICAL	OR	1.09141	0.0263394	1.0365	1.14924	0.000896947	FALSE	TRUE	222109	1166	3.04723	OPHTHALMIC
8660	Adrenergic Agents	trend	m3	1yr	Medication	filled	TOPICAL	OR	0.974688	0.0279973	0.922644	1.02967	0.359807	FALSE	FALSE	222109	1166	0.443931	OPHTHALMIC
8660	Adrenergic Agents	trend	m4	1yr	Medication	filled	TOPICAL	OR	0.996432	0.0292512	0.940912	1.05523	0.902754	FALSE	FALSE	222109	1166	0.0444308	OPHTHALMIC
8660	Adrenergic Agents	trend	unadjusted	1yr	Medication	filled	TOPICAL	CA_z	3.32977				0.000869193	FALSE	TRUE	222109	1166	3.06088	OPHTHALMIC
8660	Adrenergic Agents	AHI≥15 vs <15	m1	5yr	Medication	filled	TOPICAL	OR	1.18991	0.0479776	1.08312	1.30723	0.000289957	FALSE	TRUE	222109	1759	3.53767	OPHTHALMIC
8660	Adrenergic Agents	AHI≥15 vs <15	m3	5yr	Medication	filled	TOPICAL	OR	0.9602	0.0490326	0.872218	1.05706	0.407505	FALSE	FALSE	222109	1759	0.389867	OPHTHALMIC
8660	Adrenergic Agents	AHI≥15 vs <15	m4	5yr	Medication	filled	TOPICAL	OR	0.996639	0.0506064	0.90253	1.10056	0.946952	FALSE	FALSE	222109	1759	0.0236719	OPHTHALMIC
8660	Adrenergic Agents	AHI≥15 vs <15	unadjusted	5yr	Medication	filled	TOPICAL	OR	1.19006				0.000309798	FALSE	TRUE	222109	1759	3.50892	OPHTHALMIC
8660	Adrenergic Agents	AHI≥5 vs <5	m1	5yr	Medication	filled	TOPICAL	OR	1.47773	0.0594655	1.31516	1.6604	5.13603e-11	TRUE	TRUE	222109	1759	10.2894	OPHTHALMIC
8660	Adrenergic Agents	AHI≥5 vs <5	m3	5yr	Medication	filled	TOPICAL	OR	1.0606	0.0604505	0.942095	1.194	0.330442	FALSE	FALSE	222109	1759	0.480904	OPHTHALMIC
8660	Adrenergic Agents	AHI≥5 vs <5	m4	5yr	Medication	filled	TOPICAL	OR	1.10999	0.0619597	0.983059	1.25331	0.0921413	FALSE	FALSE	222109	1759	1.03555	OPHTHALMIC
8660	Adrenergic Agents	AHI≥5 vs <5	unadjusted	5yr	Medication	filled	TOPICAL	OR	1.47827				4.50248e-11	TRUE	TRUE	222109	1759	10.3465	OPHTHALMIC
8660	Adrenergic Agents	mild_vs_none	m1	5yr	Medication	filled	TOPICAL	OR	1.46887	0.0675033	1.28684	1.67665	1.22706e-08	TRUE	TRUE	222109	1759	7.91114	OPHTHALMIC
8660	Adrenergic Agents	mild_vs_none	m3	5yr	Medication	filled	TOPICAL	OR	1.11199	0.0682628	0.972734	1.27117	0.119947	FALSE	FALSE	222109	1759	0.921011	OPHTHALMIC
8660	Adrenergic Agents	mild_vs_none	m4	5yr	Medication	filled	TOPICAL	OR	1.14057	0.0687715	0.996742	1.30515	0.0558105	FALSE	FALSE	222109	1759	1.25328	OPHTHALMIC
8660	Adrenergic Agents	mild_vs_none	unadjusted	5yr	Medication	filled	TOPICAL	OR	1.47055				1.11183e-08	TRUE	TRUE	222109	1759	7.95396	OPHTHALMIC
8660	Adrenergic Agents	moderate_vs_none	m1	5yr	Medication	filled	TOPICAL	OR	1.58963	0.0722392	1.37976	1.83141	1.3974e-10	TRUE	TRUE	222109	1759	9.85468	OPHTHALMIC
8660	Adrenergic Agents	moderate_vs_none	m3	5yr	Medication	filled	TOPICAL	OR	1.04889	0.0732945	0.908536	1.21093	0.514875	FALSE	FALSE	222109	1759	0.288298	OPHTHALMIC
8660	Adrenergic Agents	moderate_vs_none	m4	5yr	Medication	filled	TOPICAL	OR	1.0938	0.0745795	0.945056	1.26597	0.229273	FALSE	FALSE	222109	1759	0.639648	OPHTHALMIC
8660	Adrenergic Agents	moderate_vs_none	unadjusted	5yr	Medication	filled	TOPICAL	OR	1.59183				1.08856e-10	TRUE	TRUE	222109	1759	9.96315	OPHTHALMIC
8660	Adrenergic Agents	omnibus	unadjusted	5yr	Medication	filled	TOPICAL	cramers_v	0.0147134				2.04442e-10	TRUE	TRUE	222109	1759	9.68943	OPHTHALMIC
8660	Adrenergic Agents	severe_vs_none	m1	5yr	Medication	filled	TOPICAL	OR	1.38342	0.0729214	1.19918	1.59598	8.55328e-06	TRUE	TRUE	222109	1759	5.06787	OPHTHALMIC
8660	Adrenergic Agents	severe_vs_none	m3	5yr	Medication	filled	TOPICAL	OR	0.999165	0.0746278	0.863205	1.15654	0.991064	FALSE	FALSE	222109	1759	0.0038981	OPHTHALMIC
8660	Adrenergic Agents	severe_vs_none	m4	5yr	Medication	filled	TOPICAL	OR	1.06856	0.0777648	0.917495	1.24449	0.393838	FALSE	FALSE	222109	1759	0.404682	OPHTHALMIC
8660	Adrenergic Agents	severe_vs_none	unadjusted	5yr	Medication	filled	TOPICAL	OR	1.38571				8.37015e-06	TRUE	TRUE	222109	1759	5.07727	OPHTHALMIC
8660	Adrenergic Agents	trend	m1	5yr	Medication	filled	TOPICAL	OR	1.10167	0.0214678	1.05628	1.14901	6.47291e-06	TRUE	TRUE	222109	1759	5.1889	OPHTHALMIC
8660	Adrenergic Agents	trend	m3	5yr	Medication	filled	TOPICAL	OR	0.990233	0.0228743	0.946818	1.03564	0.667847	FALSE	FALSE	222109	1759	0.175323	OPHTHALMIC
8660	Adrenergic Agents	trend	m4	5yr	Medication	filled	TOPICAL	OR	1.01201	0.0239323	0.965639	1.06061	0.617812	FALSE	FALSE	222109	1759	0.209144	OPHTHALMIC
8660	Adrenergic Agents	trend	unadjusted	5yr	Medication	filled	TOPICAL	CA_z	4.52056				6.1677e-06	TRUE	TRUE	222109	1759	5.20988	OPHTHALMIC
8672	CYCLOSPORINE (OPHTH) EMULSION 0.05 % ALLE	AHI≥15 vs <15	m1	1yr	Medication	filled	TOPICAL	OR	0.623449	0.0533659	0.561534	0.692192	8.46377e-19	TRUE	TRUE	222109	1634	18.0724
8672	CYCLOSPORINE (OPHTH) EMULSION 0.05 % ALLE	AHI≥15 vs <15	m3	1yr	Medication	filled	TOPICAL	OR	0.670616	0.0543588	0.602842	0.746009	1.97599e-13	TRUE	TRUE	222109	1634	12.7042
8672	CYCLOSPORINE (OPHTH) EMULSION 0.05 % ALLE	AHI≥15 vs <15	m4	1yr	Medication	filled	TOPICAL	OR	0.786646	0.056318	0.704436	0.878451	2.03417e-05	TRUE	TRUE	222109	1634	4.69161
8672	CYCLOSPORINE (OPHTH) EMULSION 0.05 % ALLE	AHI≥15 vs <15	unadjusted	1yr	Medication	filled	TOPICAL	OR	0.623513				5.22246e-19	TRUE	TRUE	222109	1634	18.2821
8672	CYCLOSPORINE (OPHTH) EMULSION 0.05 % ALLE	AHI≥5 vs <5	m1	1yr	Medication	filled	TOPICAL	OR	0.800311	0.0532937	0.720933	0.888428	2.91805e-05	TRUE	TRUE	222109	1634	4.53491
8672	CYCLOSPORINE (OPHTH) EMULSION 0.05 % ALLE	AHI≥5 vs <5	m3	1yr	Medication	filled	TOPICAL	OR	0.755097	0.0545465	0.678536	0.840297	2.60636e-07	TRUE	TRUE	222109	1634	6.58397
8672	CYCLOSPORINE (OPHTH) EMULSION 0.05 % ALLE	AHI≥5 vs <5	m4	1yr	Medication	filled	TOPICAL	OR	0.910225	0.0569979	0.814015	1.01781	0.0988828	FALSE	FALSE	222109	1634	1.00488
8672	CYCLOSPORINE (OPHTH) EMULSION 0.05 % ALLE	AHI≥5 vs <5	unadjusted	1yr	Medication	filled	TOPICAL	OR	0.800508				3.24781e-05	TRUE	TRUE	222109	1634	4.48841
8672	CYCLOSPORINE (OPHTH) EMULSION 0.05 % ALLE	mild_vs_none	m1	1yr	Medication	filled	TOPICAL	OR	1.0343	0.0602351	0.919124	1.16391	0.575559	FALSE	FALSE	222109	1634	0.23991
8672	CYCLOSPORINE (OPHTH) EMULSION 0.05 % ALLE	mild_vs_none	m3	1yr	Medication	filled	TOPICAL	OR	0.899182	0.061052	0.797775	1.01348	0.0817474	FALSE	FALSE	222109	1634	1.08753
8672	CYCLOSPORINE (OPHTH) EMULSION 0.05 % ALLE	mild_vs_none	m4	1yr	Medication	filled	TOPICAL	OR	1.01227	0.0622272	0.896046	1.14358	0.844571	FALSE	FALSE	222109	1634	0.0733636
8672	CYCLOSPORINE (OPHTH) EMULSION 0.05 % ALLE	mild_vs_none	unadjusted	1yr	Medication	filled	TOPICAL	OR	1.03468				0.592061	FALSE	FALSE	222109	1634	0.227633
8672	CYCLOSPORINE (OPHTH) EMULSION 0.05 % ALLE	moderate_vs_none	m1	1yr	Medication	filled	TOPICAL	OR	0.798039	0.072069	0.692913	0.919114	0.00174626	FALSE	TRUE	222109	1634	2.75789
8672	CYCLOSPORINE (OPHTH) EMULSION 0.05 % ALLE	moderate_vs_none	m3	1yr	Medication	filled	TOPICAL	OR	0.698123	0.0733131	0.604683	0.806002	9.50041e-07	TRUE	TRUE	222109	1634	6.02226
8672	CYCLOSPORINE (OPHTH) EMULSION 0.05 % ALLE	moderate_vs_none	m4	1yr	Medication	filled	TOPICAL	OR	0.839861	0.0755587	0.724255	0.973919	0.0209038	FALSE	TRUE	222109	1634	1.67977
8672	CYCLOSPORINE (OPHTH) EMULSION 0.05 % ALLE	moderate_vs_none	unadjusted	1yr	Medication	filled	TOPICAL	OR	0.79831				0.00195752	FALSE	TRUE	222109	1634	2.70829
8672	CYCLOSPORINE (OPHTH) EMULSION 0.05 % ALLE	omnibus	unadjusted	1yr	Medication	filled	TOPICAL	cramers_v	0.0215534				3.21699e-22	TRUE	TRUE	222109	1634	21.4926
8672	CYCLOSPORINE (OPHTH) EMULSION 0.05 % ALLE	severe_vs_none	m1	1yr	Medication	filled	TOPICAL	OR	0.486598	0.0822415	0.414158	0.571708	1.97757e-18	TRUE	TRUE	222109	1634	17.7039
8672	CYCLOSPORINE (OPHTH) EMULSION 0.05 % ALLE	severe_vs_none	m3	1yr	Medication	filled	TOPICAL	OR	0.552815	0.0839326	0.468961	0.651664	1.64141e-12	TRUE	TRUE	222109	1634	11.7848
8672	CYCLOSPORINE (OPHTH) EMULSION 0.05 % ALLE	severe_vs_none	m4	1yr	Medication	filled	TOPICAL	OR	0.727398	0.0877983	0.612404	0.863985	0.000288806	FALSE	TRUE	222109	1634	3.53939
8672	CYCLOSPORINE (OPHTH) EMULSION 0.05 % ALLE	severe_vs_none	unadjusted	1yr	Medication	filled	TOPICAL	OR	0.486805				5.44492e-19	TRUE	TRUE	222109	1634	18.264
8672	CYCLOSPORINE (OPHTH) EMULSION 0.05 % ALLE	trend	m1	1yr	Medication	filled	TOPICAL	OR	0.807966	0.0233785	0.771779	0.845849	7.4427e-20	TRUE	TRUE	222109	1634	19.1283
8672	CYCLOSPORINE (OPHTH) EMULSION 0.05 % ALLE	trend	m3	1yr	Medication	filled	TOPICAL	OR	0.821637	0.0250128	0.782329	0.862921	4.02295e-15	TRUE	TRUE	222109	1634	14.3955
8672	CYCLOSPORINE (OPHTH) EMULSION 0.05 % ALLE	trend	m4	1yr	Medication	filled	TOPICAL	OR	0.898736	0.0263379	0.853519	0.946348	5.04144e-05	TRUE	TRUE	222109	1634	4.29745
8672	CYCLOSPORINE (OPHTH) EMULSION 0.05 % ALLE	trend	unadjusted	1yr	Medication	filled	TOPICAL	CA_z	-9.17244				4.62439e-20	TRUE	TRUE	222109	1634	19.3349
8672	CYCLOSPORINE (OPHTH) EMULSION 0.05 % ALLE	AHI≥15 vs <15	m1	5yr	Medication	filled	TOPICAL	OR	0.654239	0.040802	0.603956	0.708708	2.51656e-25	TRUE	TRUE	222109	2759	24.5992
8672	CYCLOSPORINE (OPHTH) EMULSION 0.05 % ALLE	AHI≥15 vs <15	m3	5yr	Medication	filled	TOPICAL	OR	0.695801	0.0417159	0.641174	0.755081	3.48889e-18	TRUE	TRUE	222109	2759	17.4573
8672	CYCLOSPORINE (OPHTH) EMULSION 0.05 % ALLE	AHI≥15 vs <15	m4	5yr	Medication	filled	TOPICAL	OR	0.812454	0.043251	0.74642	0.884329	1.57005e-06	TRUE	TRUE	222109	2759	5.80409
8672	CYCLOSPORINE (OPHTH) EMULSION 0.05 % ALLE	AHI≥15 vs <15	unadjusted	5yr	Medication	filled	TOPICAL	OR	0.654279				1.41801e-25	TRUE	TRUE	222109	2759	24.8483
8672	CYCLOSPORINE (OPHTH) EMULSION 0.05 % ALLE	AHI≥5 vs <5	m1	5yr	Medication	filled	TOPICAL	OR	0.819661	0.0413142	0.755906	0.888794	1.48343e-06	TRUE	TRUE	222109	2759	5.82873
8672	CYCLOSPORINE (OPHTH) EMULSION 0.05 % ALLE	AHI≥5 vs <5	m3	5yr	Medication	filled	TOPICAL	OR	0.764741	0.0424433	0.703699	0.831079	2.62515e-10	TRUE	TRUE	222109	2759	9.58085
8672	CYCLOSPORINE (OPHTH) EMULSION 0.05 % ALLE	AHI≥5 vs <5	m4	5yr	Medication	filled	TOPICAL	OR	0.916294	0.0443314	0.84004	0.999471	0.04862	FALSE	FALSE	222109	2759	1.31318
8672	CYCLOSPORINE (OPHTH) EMULSION 0.05 % ALLE	AHI≥5 vs <5	unadjusted	5yr	Medication	filled	TOPICAL	OR	0.819783				1.6206e-06	TRUE	TRUE	222109	2759	5.79032
8672	CYCLOSPORINE (OPHTH) EMULSION 0.05 % ALLE	mild_vs_none	m1	5yr	Medication	filled	TOPICAL	OR	1.03623	0.04687	0.945284	1.13594	0.447605	FALSE	FALSE	222109	2759	0.349105
8672	CYCLOSPORINE (OPHTH) EMULSION 0.05 % ALLE	mild_vs_none	m3	5yr	Medication	filled	TOPICAL	OR	0.895138	0.0476683	0.815295	0.9828	0.0201298	FALSE	TRUE	222109	2759	1.69616
8672	CYCLOSPORINE (OPHTH) EMULSION 0.05 % ALLE	mild_vs_none	m4	5yr	Medication	filled	TOPICAL	OR	1.00485	0.0485744	0.913599	1.10522	0.920613	FALSE	FALSE	222109	2759	0.035923
8672	CYCLOSPORINE (OPHTH) EMULSION 0.05 % ALLE	mild_vs_none	unadjusted	5yr	Medication	filled	TOPICAL	OR	1.03646				0.458959	FALSE	FALSE	222109	2759	0.338226
8672	CYCLOSPORINE (OPHTH) EMULSION 0.05 % ALLE	moderate_vs_none	m1	5yr	Medication	filled	TOPICAL	OR	0.833362	0.055324	0.747725	0.928807	0.000984564	FALSE	TRUE	222109	2759	3.00676
8672	CYCLOSPORINE (OPHTH) EMULSION 0.05 % ALLE	moderate_vs_none	m3	5yr	Medication	filled	TOPICAL	OR	0.720597	0.0564871	0.645076	0.80496	6.59658e-09	TRUE	TRUE	222109	2759	8.18068
8672	CYCLOSPORINE (OPHTH) EMULSION 0.05 % ALLE	moderate_vs_none	m4	5yr	Medication	filled	TOPICAL	OR	0.862107	0.0582321	0.76912	0.966337	0.0108342	FALSE	TRUE	222109	2759	1.9652
8672	CYCLOSPORINE (OPHTH) EMULSION 0.05 % ALLE	moderate_vs_none	unadjusted	5yr	Medication	filled	TOPICAL	OR	0.833528				0.00108173	FALSE	TRUE	222109	2759	2.96588
8672	CYCLOSPORINE (OPHTH) EMULSION 0.05 % ALLE	omnibus	unadjusted	5yr	Medication	filled	TOPICAL	cramers_v	0.0259329				3.60073e-32	TRUE	TRUE	222109	2759	31.4436
8672	CYCLOSPORINE (OPHTH) EMULSION 0.05 % ALLE	severe_vs_none	m1	5yr	Medication	filled	TOPICAL	OR	0.515939	0.0625918	0.456373	0.583279	3.9864e-26	TRUE	TRUE	222109	2759	25.3994
8672	CYCLOSPORINE (OPHTH) EMULSION 0.05 % ALLE	severe_vs_none	m3	5yr	Medication	filled	TOPICAL	OR	0.574772	0.064123	0.50689	0.651745	5.80966e-18	TRUE	TRUE	222109	2759	17.2358
8672	CYCLOSPORINE (OPHTH) EMULSION 0.05 % ALLE	severe_vs_none	m4	5yr	Medication	filled	TOPICAL	OR	0.750416	0.0671676	0.657853	0.856003	1.91322e-05	TRUE	TRUE	222109	2759	4.71824
8672	CYCLOSPORINE (OPHTH) EMULSION 0.05 % ALLE	severe_vs_none	unadjusted	5yr	Medication	filled	TOPICAL	OR	0.516047				7.48609e-27	TRUE	TRUE	222109	2759	26.1257
8672	CYCLOSPORINE (OPHTH) EMULSION 0.05 % ALLE	trend	m1	5yr	Medication	filled	TOPICAL	OR	0.823103	0.0179427	0.79466	0.852565	2.00018e-27	TRUE	TRUE	222109	2759	26.6989
8672	CYCLOSPORINE (OPHTH) EMULSION 0.05 % ALLE	trend	m3	5yr	Medication	filled	TOPICAL	OR	0.833465	0.0192594	0.80259	0.865527	3.12538e-21	TRUE	TRUE	222109	2759	20.5051
8672	CYCLOSPORINE (OPHTH) EMULSION 0.05 % ALLE	trend	m4	5yr	Medication	filled	TOPICAL	OR	0.909176	0.0202909	0.873728	0.946062	2.69789e-06	TRUE	TRUE	222109	2759	5.56898
8672	CYCLOSPORINE (OPHTH) EMULSION 0.05 % ALLE	trend	unadjusted	5yr	Medication	filled	TOPICAL	CA_z	-10.9018				1.13032e-27	TRUE	TRUE	222109	2759	26.9468
8680	Misc. Ophthalmics	AHI≥15 vs <15	m1	1yr	Medication	filled	TOPICAL	OR	1.04208	0.0344246	0.974093	1.11482	0.23112	FALSE	FALSE	222109	3488	0.636162	OPHTHALMIC
8680	Misc. Ophthalmics	AHI≥15 vs <15	m3	1yr	Medication	filled	TOPICAL	OR	0.952357	0.0352715	0.888744	1.02052	0.166363	FALSE	FALSE	222109	3488	0.778944	OPHTHALMIC
8680	Misc. Ophthalmics	AHI≥15 vs <15	m4	1yr	Medication	filled	TOPICAL	OR	0.952659	0.0366105	0.886696	1.02353	0.185266	FALSE	FALSE	222109	3488	0.732203	OPHTHALMIC
8680	Misc. Ophthalmics	AHI≥15 vs <15	unadjusted	1yr	Medication	filled	TOPICAL	OR	1.04215				0.237182	FALSE	FALSE	222109	3488	0.624918	OPHTHALMIC
8680	Misc. Ophthalmics	AHI≥5 vs <5	m1	1yr	Medication	filled	TOPICAL	OR	1.11241	0.0392621	1.03002	1.20139	0.00666254	FALSE	TRUE	222109	3488	2.17636	OPHTHALMIC
8680	Misc. Ophthalmics	AHI≥5 vs <5	m3	1yr	Medication	filled	TOPICAL	OR	0.910079	0.0401556	0.841198	0.984599	0.018952	FALSE	TRUE	222109	3488	1.72235	OPHTHALMIC
8680	Misc. Ophthalmics	AHI≥5 vs <5	m4	1yr	Medication	filled	TOPICAL	OR	0.908032	0.0415662	0.836989	0.985104	0.0202858	FALSE	TRUE	222109	3488	1.69281	OPHTHALMIC
8680	Misc. Ophthalmics	AHI≥5 vs <5	unadjusted	1yr	Medication	filled	TOPICAL	OR	1.11257				0.00695634	FALSE	TRUE	222109	3488	2.15762	OPHTHALMIC
8680	Misc. Ophthalmics	mild_vs_none	m1	1yr	Medication	filled	TOPICAL	OR	1.1191	0.0456588	1.02331	1.22387	0.0137188	FALSE	TRUE	222109	3488	1.86268	OPHTHALMIC
8680	Misc. Ophthalmics	mild_vs_none	m3	1yr	Medication	filled	TOPICAL	OR	0.91624	0.0462161	0.836893	1.00311	0.0583863	FALSE	FALSE	222109	3488	1.23369	OPHTHALMIC
8680	Misc. Ophthalmics	mild_vs_none	m4	1yr	Medication	filled	TOPICAL	OR	0.914291	0.0467393	0.834257	1.002	0.055217	FALSE	FALSE	222109	3488	1.25793	OPHTHALMIC
8680	Misc. Ophthalmics	mild_vs_none	unadjusted	1yr	Medication	filled	TOPICAL	OR	1.11963				0.014166	FALSE	TRUE	222109	3488	1.84875	OPHTHALMIC
8680	Misc. Ophthalmics	moderate_vs_none	m1	1yr	Medication	filled	TOPICAL	OR	1.19023	0.0496261	1.07992	1.31182	0.000449377	FALSE	TRUE	222109	3488	3.34739	OPHTHALMIC
8680	Misc. Ophthalmics	moderate_vs_none	m3	1yr	Medication	filled	TOPICAL	OR	0.915854	0.0505422	0.829478	1.01123	0.0820171	FALSE	FALSE	222109	3488	1.0861	OPHTHALMIC
8680	Misc. Ophthalmics	moderate_vs_none	m4	1yr	Medication	filled	TOPICAL	OR	0.912733	0.0517322	0.824725	1.01013	0.0775473	FALSE	FALSE	222109	3488	1.11043	OPHTHALMIC
8680	Misc. Ophthalmics	moderate_vs_none	unadjusted	1yr	Medication	filled	TOPICAL	OR	1.19095				0.000464654	FALSE	TRUE	222109	3488	3.33287	OPHTHALMIC
8680	Misc. Ophthalmics	omnibus	unadjusted	1yr	Medication	filled	TOPICAL	cramers_v	0.00830275				0.00156909	FALSE	TRUE	222109	3488	2.80435	OPHTHALMIC
8680	Misc. Ophthalmics	severe_vs_none	m1	1yr	Medication	filled	TOPICAL	OR	1.03124	0.0501983	0.934608	1.13786	0.540052	FALSE	FALSE	222109	3488	0.267564	OPHTHALMIC
8680	Misc. Ophthalmics	severe_vs_none	m3	1yr	Medication	filled	TOPICAL	OR	0.895007	0.0516658	0.808814	0.990386	0.0317975	FALSE	TRUE	222109	3488	1.49761	OPHTHALMIC
8680	Misc. Ophthalmics	severe_vs_none	m4	1yr	Medication	filled	TOPICAL	OR	0.89025	0.054468	0.800109	0.990548	0.0328157	FALSE	TRUE	222109	3488	1.48392	OPHTHALMIC
8680	Misc. Ophthalmics	severe_vs_none	unadjusted	1yr	Medication	filled	TOPICAL	OR	1.032				0.546961	FALSE	FALSE	222109	3488	0.262043	OPHTHALMIC
8680	Misc. Ophthalmics	trend	m1	1yr	Medication	filled	TOPICAL	OR	1.0168	0.015387	0.986592	1.04793	0.278944	FALSE	FALSE	222109	3488	0.554483	OPHTHALMIC
8680	Misc. Ophthalmics	trend	m3	1yr	Medication	filled	TOPICAL	OR	0.967338	0.0163788	0.936778	0.998896	0.0426187	FALSE	FALSE	222109	3488	1.3704	OPHTHALMIC
8680	Misc. Ophthalmics	trend	m4	1yr	Medication	filled	TOPICAL	OR	0.965849	0.0172973	0.933653	0.999154	0.0445495	FALSE	FALSE	222109	3488	1.35116	OPHTHALMIC
8680	Misc. Ophthalmics	trend	unadjusted	1yr	Medication	filled	TOPICAL	CA_z	1.08565				0.277633	FALSE	FALSE	222109	3488	0.556529	OPHTHALMIC
8680	Misc. Ophthalmics	AHI≥15 vs <15	m1	5yr	Medication	filled	TOPICAL	OR	1.02502	0.0201628	0.985299	1.06633	0.22041	FALSE	FALSE	222109	10531	0.656769	OPHTHALMIC
8680	Misc. Ophthalmics	AHI≥15 vs <15	m3	5yr	Medication	filled	TOPICAL	OR	0.919853	0.0209736	0.882807	0.958454	6.80001e-05	TRUE	TRUE	222109	10531	4.16749	OPHTHALMIC
8680	Misc. Ophthalmics	AHI≥15 vs <15	m4	5yr	Medication	filled	TOPICAL	OR	0.924377	0.0217693	0.885766	0.964671	0.000303581	FALSE	TRUE	222109	10531	3.51773	OPHTHALMIC
8680	Misc. Ophthalmics	AHI≥15 vs <15	unadjusted	5yr	Medication	filled	TOPICAL	OR	1.02504				0.223825	FALSE	FALSE	222109	10531	0.650092	OPHTHALMIC
8680	Misc. Ophthalmics	AHI≥5 vs <5	m1	5yr	Medication	filled	TOPICAL	OR	1.15924	0.0231492	1.10781	1.21304	1.737e-10	TRUE	TRUE	222109	10531	9.7602	OPHTHALMIC
8680	Misc. Ophthalmics	AHI≥5 vs <5	m3	5yr	Medication	filled	TOPICAL	OR	0.918607	0.0240678	0.87628	0.962977	0.000419627	FALSE	TRUE	222109	10531	3.37714	OPHTHALMIC
8680	Misc. Ophthalmics	AHI≥5 vs <5	m4	5yr	Medication	filled	TOPICAL	OR	0.92478	0.0248907	0.880748	0.971014	0.00167971	FALSE	TRUE	222109	10531	2.77476	OPHTHALMIC
8680	Misc. Ophthalmics	AHI≥5 vs <5	unadjusted	5yr	Medication	filled	TOPICAL	OR	1.1593				1.77929e-10	TRUE	TRUE	222109	10531	9.74975	OPHTHALMIC
8680	Misc. Ophthalmics	mild_vs_none	m1	5yr	Medication	filled	TOPICAL	OR	1.19851	0.0267027	1.1374	1.26291	1.1909e-11	TRUE	TRUE	222109	10531	10.9241	OPHTHALMIC
8680	Misc. Ophthalmics	mild_vs_none	m3	5yr	Medication	filled	TOPICAL	OR	0.951689	0.0274875	0.901774	1.00437	0.0716355	FALSE	FALSE	222109	10531	1.14487	OPHTHALMIC
8680	Misc. Ophthalmics	mild_vs_none	m4	5yr	Medication	filled	TOPICAL	OR	0.953437	0.0277898	0.902895	1.00681	0.0861941	FALSE	FALSE	222109	10531	1.06452	OPHTHALMIC
8680	Misc. Ophthalmics	mild_vs_none	unadjusted	5yr	Medication	filled	TOPICAL	OR	1.19858				1.21814e-11	TRUE	TRUE	222109	10531	10.9143	OPHTHALMIC
8680	Misc. Ophthalmics	moderate_vs_none	m1	5yr	Medication	filled	TOPICAL	OR	1.23617	0.029197	1.16741	1.30897	3.82793e-13	TRUE	TRUE	222109	10531	12.417	OPHTHALMIC
8680	Misc. Ophthalmics	moderate_vs_none	m3	5yr	Medication	filled	TOPICAL	OR	0.911599	0.0302047	0.859199	0.967196	0.00218217	FALSE	TRUE	222109	10531	2.66111	OPHTHALMIC
8680	Misc. Ophthalmics	moderate_vs_none	m4	5yr	Medication	filled	TOPICAL	OR	0.914276	0.0309036	0.860542	0.971365	0.00373047	FALSE	TRUE	222109	10531	2.42824	OPHTHALMIC
8680	Misc. Ophthalmics	moderate_vs_none	unadjusted	5yr	Medication	filled	TOPICAL	OR	1.23623				3.86176e-13	TRUE	TRUE	222109	10531	12.4132	OPHTHALMIC
8680	Misc. Ophthalmics	omnibus	unadjusted	5yr	Medication	filled	TOPICAL	cramers_v	0.0190898				1.92792e-17	TRUE	TRUE	222109	10531	16.7149	OPHTHALMIC
8680	Misc. Ophthalmics	severe_vs_none	m1	5yr	Medication	filled	TOPICAL	OR	1.03712	0.0296889	0.978491	1.09926	0.2196	FALSE	FALSE	222109	10531	0.658368	OPHTHALMIC
8680	Misc. Ophthalmics	severe_vs_none	m3	5yr	Medication	filled	TOPICAL	OR	0.874613	0.0310241	0.823016	0.929445	1.57187e-05	TRUE	TRUE	222109	10531	4.80358	OPHTHALMIC
8680	Misc. Ophthalmics	severe_vs_none	m4	5yr	Medication	filled	TOPICAL	OR	0.87865	0.0326766	0.824141	0.936764	7.52471e-05	TRUE	TRUE	222109	10531	4.12351	OPHTHALMIC
8680	Misc. Ophthalmics	severe_vs_none	unadjusted	5yr	Medication	filled	TOPICAL	OR	1.03717				0.224521	FALSE	FALSE	222109	10531	0.648743	OPHTHALMIC
8680	Misc. Ophthalmics	trend	m1	5yr	Medication	filled	TOPICAL	OR	1.01538	0.00900393	0.997616	1.03346	0.090102	FALSE	FALSE	222109	10531	1.04527	OPHTHALMIC
8680	Misc. Ophthalmics	trend	m3	5yr	Medication	filled	TOPICAL	OR	0.956422	0.0097554	0.938309	0.974885	4.93979e-06	TRUE	TRUE	222109	10531	5.30629	OPHTHALMIC
8680	Misc. Ophthalmics	trend	m4	5yr	Medication	filled	TOPICAL	OR	0.957864	0.0103005	0.93872	0.977398	2.92311e-05	TRUE	TRUE	222109	10531	4.53416	OPHTHALMIC
8680	Misc. Ophthalmics	trend	unadjusted	5yr	Medication	filled	TOPICAL	CA_z	1.69673				0.0897477	FALSE	FALSE	222109	10531	1.04698	OPHTHALMIC
8710	Otic Anti-infectives	AHI≥15 vs <15	m1	1yr	Medication	filled	TOPICAL	OR	1.01567	0.0710719	0.883598	1.16748	0.826862	FALSE	FALSE	222109	811	0.0825669	OTIC
8710	Otic Anti-infectives	AHI≥15 vs <15	m3	1yr	Medication	filled	TOPICAL	OR	1.06207	0.0735686	0.919459	1.22681	0.413024	FALSE	FALSE	222109	811	0.384025	OTIC
8710	Otic Anti-infectives	AHI≥15 vs <15	m4	1yr	Medication	filled	TOPICAL	OR	0.951274	0.0775061	0.817208	1.10734	0.519249	FALSE	FALSE	222109	811	0.284624	OTIC
8710	Otic Anti-infectives	AHI≥15 vs <15	unadjusted	1yr	Medication	filled	TOPICAL	OR	1.01593				0.851806	FALSE	FALSE	222109	811	0.0696595	OTIC
8710	Otic Anti-infectives	AHI≥5 vs <5	m1	1yr	Medication	filled	TOPICAL	OR	1.0534	0.0799176	0.900675	1.23203	0.515058	FALSE	FALSE	222109	811	0.288144	OTIC
8710	Otic Anti-infectives	AHI≥5 vs <5	m3	1yr	Medication	filled	TOPICAL	OR	1.12305	0.0830486	0.954346	1.32156	0.162324	FALSE	FALSE	222109	811	0.789618	OTIC
8710	Otic Anti-infectives	AHI≥5 vs <5	m4	1yr	Medication	filled	TOPICAL	OR	1.00186	0.0869287	0.844914	1.18796	0.982958	FALSE	FALSE	222109	811	0.00746507	OTIC
8710	Otic Anti-infectives	AHI≥5 vs <5	unadjusted	1yr	Medication	filled	TOPICAL	OR	1.05404				0.535918	FALSE	FALSE	222109	811	0.270902	OTIC
8710	Otic Anti-infectives	mild_vs_none	m1	1yr	Medication	filled	TOPICAL	OR	1.06084	0.0933975	0.883387	1.27395	0.527133	FALSE	FALSE	222109	811	0.27808	OTIC
8710	Otic Anti-infectives	mild_vs_none	m3	1yr	Medication	filled	TOPICAL	OR	1.11309	0.0949619	0.924055	1.34079	0.259228	FALSE	FALSE	222109	811	0.586318	OTIC
8710	Otic Anti-infectives	mild_vs_none	m4	1yr	Medication	filled	TOPICAL	OR	1.02768	0.0963301	0.850866	1.24123	0.77685	FALSE	FALSE	222109	811	0.109663	OTIC
8710	Otic Anti-infectives	mild_vs_none	unadjusted	1yr	Medication	filled	TOPICAL	OR	1.0615				0.553567	FALSE	FALSE	222109	811	0.25683	OTIC
8710	Otic Anti-infectives	moderate_vs_none	m1	1yr	Medication	filled	TOPICAL	OR	1.14565	0.101269	0.939401	1.39717	0.179381	FALSE	FALSE	222109	811	0.746224	OTIC
8710	Otic Anti-infectives	moderate_vs_none	m3	1yr	Medication	filled	TOPICAL	OR	1.22253	0.1044	0.99631	1.50012	0.0542857	FALSE	FALSE	222109	811	1.26531	OTIC
8710	Otic Anti-infectives	moderate_vs_none	m4	1yr	Medication	filled	TOPICAL	OR	1.07861	0.107544	0.873622	1.3317	0.481638	FALSE	FALSE	222109	811	0.31728	OTIC
8710	Otic Anti-infectives	moderate_vs_none	unadjusted	1yr	Medication	filled	TOPICAL	OR	1.14637				0.194041	FALSE	FALSE	222109	811	0.712106	OTIC
8710	Otic Anti-infectives	omnibus	unadjusted	1yr	Medication	filled	TOPICAL	cramers_v	0.00379999				0.360763	FALSE	FALSE	222109	811	0.442778	OTIC
8710	Otic Anti-infectives	severe_vs_none	m1	1yr	Medication	filled	TOPICAL	OR	0.959535	0.103519	0.783331	1.17538	0.689879	FALSE	FALSE	222109	811	0.161227	OTIC
8710	Otic Anti-infectives	severe_vs_none	m3	1yr	Medication	filled	TOPICAL	OR	1.03515	0.107817	0.837969	1.27872	0.748675	FALSE	FALSE	222109	811	0.125707	OTIC
8710	Otic Anti-infectives	severe_vs_none	m4	1yr	Medication	filled	TOPICAL	OR	0.852376	0.115684	0.679455	1.06931	0.167367	FALSE	FALSE	222109	811	0.77633	OTIC
8710	Otic Anti-infectives	severe_vs_none	unadjusted	1yr	Medication	filled	TOPICAL	OR	0.960119				0.73276	FALSE	FALSE	222109	811	0.135038	OTIC
8710	Otic Anti-infectives	trend	m1	1yr	Medication	filled	TOPICAL	OR	0.997537	0.0317781	0.937302	1.06164	0.938155	FALSE	FALSE	222109	811	0.0277253	OTIC
8710	Otic Anti-infectives	trend	m3	1yr	Medication	filled	TOPICAL	OR	1.02211	0.0331813	0.957753	1.09079	0.509859	FALSE	FALSE	222109	811	0.29255	OTIC
8710	Otic Anti-infectives	trend	m4	1yr	Medication	filled	TOPICAL	OR	0.959781	0.0358503	0.894656	1.02965	0.252192	FALSE	FALSE	222109	811	0.598269	OTIC
8710	Otic Anti-infectives	trend	unadjusted	1yr	Medication	filled	TOPICAL	CA_z	-0.0717075				0.942835	FALSE	FALSE	222109	811	0.0255645	OTIC
8710	Otic Anti-infectives	AHI≥15 vs <15	m1	5yr	Medication	filled	TOPICAL	OR	1.01359	0.037574	0.94163	1.09105	0.719351	FALSE	FALSE	222109	2931	0.143059	OTIC
8710	Otic Anti-infectives	AHI≥15 vs <15	m3	5yr	Medication	filled	TOPICAL	OR	1.03558	0.0388306	0.959692	1.11747	0.367903	FALSE	FALSE	222109	2931	0.434267	OTIC
8710	Otic Anti-infectives	AHI≥15 vs <15	m4	5yr	Medication	filled	TOPICAL	OR	0.9415	0.0408264	0.869099	1.01993	0.139807	FALSE	FALSE	222109	2931	0.854471	OTIC
8710	Otic Anti-infectives	AHI≥15 vs <15	unadjusted	5yr	Medication	filled	TOPICAL	OR	1.01366				0.732056	FALSE	FALSE	222109	2931	0.135456	OTIC
8710	Otic Anti-infectives	AHI≥5 vs <5	m1	5yr	Medication	filled	TOPICAL	OR	1.09064	0.0425794	1.00332	1.18557	0.0415724	FALSE	TRUE	222109	2931	1.3812	OTIC
8710	Otic Anti-infectives	AHI≥5 vs <5	m3	5yr	Medication	filled	TOPICAL	OR	1.1152	0.0441311	1.0228	1.21596	0.0134841	FALSE	TRUE	222109	2931	1.87018	OTIC
8710	Otic Anti-infectives	AHI≥5 vs <5	m4	5yr	Medication	filled	TOPICAL	OR	1.01366	0.0461169	0.926058	1.10955	0.768573	FALSE	FALSE	222109	2931	0.114315	OTIC
8710	Otic Anti-infectives	AHI≥5 vs <5	unadjusted	5yr	Medication	filled	TOPICAL	OR	1.09083				0.0432296	FALSE	FALSE	222109	2931	1.36422	OTIC
8710	Otic Anti-infectives	mild_vs_none	m1	5yr	Medication	filled	TOPICAL	OR	1.11387	0.0494507	1.01098	1.22723	0.0292056	FALSE	TRUE	222109	2931	1.53453	OTIC
8710	Otic Anti-infectives	mild_vs_none	m3	5yr	Medication	filled	TOPICAL	OR	1.1246	0.0502332	1.01915	1.24095	0.0194074	FALSE	TRUE	222109	2931	1.71203	OTIC
8710	Otic Anti-infectives	mild_vs_none	m4	5yr	Medication	filled	TOPICAL	OR	1.05339	0.0509454	0.953292	1.16401	0.307233	FALSE	FALSE	222109	2931	0.512532	OTIC
8710	Otic Anti-infectives	mild_vs_none	unadjusted	5yr	Medication	filled	TOPICAL	OR	1.11407				0.0307189	FALSE	TRUE	222109	2931	1.51259	OTIC
8710	Otic Anti-infectives	moderate_vs_none	m1	5yr	Medication	filled	TOPICAL	OR	1.08903	0.0549609	0.977812	1.21289	0.120733	FALSE	FALSE	222109	2931	0.918174	OTIC
8710	Otic Anti-infectives	moderate_vs_none	m3	5yr	Medication	filled	TOPICAL	OR	1.1131	0.0565086	0.9964	1.24347	0.0579416	FALSE	FALSE	222109	2931	1.23701	OTIC
8710	Otic Anti-infectives	moderate_vs_none	m4	5yr	Medication	filled	TOPICAL	OR	1.00435	0.0581033	0.896248	1.12549	0.940426	FALSE	FALSE	222109	2931	0.0266754	OTIC
8710	Otic Anti-infectives	moderate_vs_none	unadjusted	5yr	Medication	filled	TOPICAL	OR	1.08922				0.126571	FALSE	FALSE	222109	2931	0.897664	OTIC
8710	Otic Anti-infectives	omnibus	unadjusted	5yr	Medication	filled	TOPICAL	cramers_v	0.00479025				0.164858	FALSE	FALSE	222109	2931	0.782891	OTIC
8710	Otic Anti-infectives	severe_vs_none	m1	5yr	Medication	filled	TOPICAL	OR	1.06064	0.053916	0.954275	1.17885	0.274887	FALSE	FALSE	222109	2931	0.560846	OTIC
8710	Otic Anti-infectives	severe_vs_none	m3	5yr	Medication	filled	TOPICAL	OR	1.10043	0.0561124	0.985826	1.22836	0.0880907	FALSE	FALSE	222109	2931	1.05507	OTIC
8710	Otic Anti-infectives	severe_vs_none	m4	5yr	Medication	filled	TOPICAL	OR	0.938711	0.0601565	0.834309	1.05618	0.293086	FALSE	FALSE	222109	2931	0.533006	OTIC
8710	Otic Anti-infectives	severe_vs_none	unadjusted	5yr	Medication	filled	TOPICAL	OR	1.06084				0.285297	FALSE	FALSE	222109	2931	0.544703	OTIC
8710	Otic Anti-infectives	trend	m1	5yr	Medication	filled	TOPICAL	OR	1.01567	0.0167658	0.982834	1.0496	0.353825	FALSE	FALSE	222109	2931	0.451211	OTIC
8710	Otic Anti-infectives	trend	m3	5yr	Medication	filled	TOPICAL	OR	1.02775	0.017539	0.993023	1.0637	0.118579	FALSE	FALSE	222109	2931	0.925994	OTIC
8710	Otic Anti-infectives	trend	m4	5yr	Medication	filled	TOPICAL	OR	0.975902	0.0188945	0.940423	1.01272	0.196697	FALSE	FALSE	222109	2931	0.706201	OTIC
8710	Otic Anti-infectives	trend	unadjusted	5yr	Medication	filled	TOPICAL	CA_z	0.930337				0.352197	FALSE	FALSE	222109	2931	0.453215	OTIC
8740	Otic Miscellaneous	AHI≥15 vs <15	m1	5yr	Medication	filled	TOPICAL	OR	0.957139	0.0516844	0.86493	1.05918	0.396669	FALSE	FALSE	222109	1553	0.401571	OTIC
8740	Otic Miscellaneous	AHI≥15 vs <15	m3	5yr	Medication	filled	TOPICAL	OR	0.923831	0.053133	0.832464	1.02523	0.135938	FALSE	FALSE	222109	1553	0.866659	OTIC
8740	Otic Miscellaneous	AHI≥15 vs <15	m4	5yr	Medication	filled	TOPICAL	OR	0.88575	0.0556628	0.794202	0.987851	0.0292902	FALSE	TRUE	222109	1553	1.53328	OTIC
8740	Otic Miscellaneous	AHI≥15 vs <15	unadjusted	5yr	Medication	filled	TOPICAL	OR	0.957263				0.412583	FALSE	FALSE	222109	1553	0.384489	OTIC
8740	Otic Miscellaneous	AHI≥5 vs <5	m1	5yr	Medication	filled	TOPICAL	OR	1.0395	0.0576683	0.928401	1.16389	0.501773	FALSE	FALSE	222109	1553	0.299493	OTIC
8740	Otic Miscellaneous	AHI≥5 vs <5	m3	5yr	Medication	filled	TOPICAL	OR	0.974113	0.0594312	0.867005	1.09445	0.658989	FALSE	FALSE	222109	1553	0.181122	OTIC
8740	Otic Miscellaneous	AHI≥5 vs <5	m4	5yr	Medication	filled	TOPICAL	OR	0.936823	0.0620402	0.829562	1.05795	0.292836	FALSE	FALSE	222109	1553	0.533376	OTIC
8740	Otic Miscellaneous	AHI≥5 vs <5	unadjusted	5yr	Medication	filled	TOPICAL	OR	1.03982				0.516645	FALSE	FALSE	222109	1553	0.286808	OTIC
8740	Otic Miscellaneous	mild_vs_none	m1	5yr	Medication	filled	TOPICAL	OR	1.09107	0.0668583	0.957065	1.24383	0.192371	FALSE	FALSE	222109	1553	0.715861	OTIC
8740	Otic Miscellaneous	mild_vs_none	m3	5yr	Medication	filled	TOPICAL	OR	1.02254	0.0677191	0.895442	1.16768	0.742045	FALSE	FALSE	222109	1553	0.12957	OTIC
8740	Otic Miscellaneous	mild_vs_none	m4	5yr	Medication	filled	TOPICAL	OR	0.991874	0.0686704	0.86697	1.13477	0.905419	FALSE	FALSE	222109	1553	0.0431504	OTIC
8740	Otic Miscellaneous	mild_vs_none	unadjusted	5yr	Medication	filled	TOPICAL	OR	1.09143				0.202116	FALSE	FALSE	222109	1553	0.6944	OTIC
8740	Otic Miscellaneous	moderate_vs_none	m1	5yr	Medication	filled	TOPICAL	OR	1.07032	0.0743199	0.925239	1.23816	0.360485	FALSE	FALSE	222109	1553	0.443113	OTIC
8740	Otic Miscellaneous	moderate_vs_none	m3	5yr	Medication	filled	TOPICAL	OR	0.979097	0.0760192	0.843564	1.13641	0.781104	FALSE	FALSE	222109	1553	0.107291	OTIC
8740	Otic Miscellaneous	moderate_vs_none	m4	5yr	Medication	filled	TOPICAL	OR	0.932404	0.0781444	0.799995	1.08673	0.370446	FALSE	FALSE	222109	1553	0.431275	OTIC
8740	Otic Miscellaneous	moderate_vs_none	unadjusted	5yr	Medication	filled	TOPICAL	OR	1.07069				0.377879	FALSE	FALSE	222109	1553	0.422647	OTIC
8740	Otic Miscellaneous	omnibus	unadjusted	5yr	Medication	filled	TOPICAL	cramers_v	0.00475397				0.170358	FALSE	FALSE	222109	1553	0.768636	OTIC
8740	Otic Miscellaneous	severe_vs_none	m1	5yr	Medication	filled	TOPICAL	OR	0.941683	0.0749517	0.813029	1.0907	0.422745	FALSE	FALSE	222109	1553	0.373921	OTIC
8740	Otic Miscellaneous	severe_vs_none	m3	5yr	Medication	filled	TOPICAL	OR	0.893343	0.0775248	0.767412	1.03994	0.145718	FALSE	FALSE	222109	1553	0.836487	OTIC
8740	Otic Miscellaneous	severe_vs_none	m4	5yr	Medication	filled	TOPICAL	OR	0.827495	0.0826797	0.703701	0.973066	0.0220103	FALSE	TRUE	222109	1553	1.65737	OTIC
8740	Otic Miscellaneous	severe_vs_none	unadjusted	5yr	Medication	filled	TOPICAL	OR	0.941976				0.447123	FALSE	FALSE	222109	1553	0.349573	OTIC
8740	Otic Miscellaneous	trend	m1	5yr	Medication	filled	TOPICAL	OR	0.982237	0.0230469	0.938855	1.02762	0.43676	FALSE	FALSE	222109	1553	0.359757	OTIC
8740	Otic Miscellaneous	trend	m3	5yr	Medication	filled	TOPICAL	OR	0.963138	0.0241835	0.918552	1.00989	0.120409	FALSE	FALSE	222109	1553	0.91934	OTIC
8740	Otic Miscellaneous	trend	m4	5yr	Medication	filled	TOPICAL	OR	0.939242	0.0259032	0.892748	0.988158	0.015527	FALSE	TRUE	222109	1553	1.80891	OTIC
8740	Otic Miscellaneous	trend	unadjusted	5yr	Medication	filled	TOPICAL	CA_z	-0.773394				0.439289	FALSE	FALSE	222109	1553	0.35725	OTIC
8799	Otic Combinations	AHI≥15 vs <15	m1	1yr	Medication	filled	TOPICAL	OR	0.911925	0.0539131	0.82048	1.01356	0.0872431	FALSE	FALSE	222109	1439	1.05927	OTIC
8799	Otic Combinations	AHI≥15 vs <15	m3	1yr	Medication	filled	TOPICAL	OR	1.00233	0.0559004	0.898314	1.11839	0.966794	FALSE	FALSE	222109	1439	0.014666	OTIC
8799	Otic Combinations	AHI≥15 vs <15	m4	1yr	Medication	filled	TOPICAL	OR	0.910109	0.0587654	0.811096	1.02121	0.108971	FALSE	FALSE	222109	1439	0.962688	OTIC
8799	Otic Combinations	AHI≥15 vs <15	unadjusted	1yr	Medication	filled	TOPICAL	OR	0.912051				0.0926983	FALSE	FALSE	222109	1439	1.03293	OTIC
8799	Otic Combinations	AHI≥5 vs <5	m1	1yr	Medication	filled	TOPICAL	OR	0.888658	0.0578977	0.793327	0.995445	0.0414686	FALSE	FALSE	222109	1439	1.38228	OTIC
8799	Otic Combinations	AHI≥5 vs <5	m3	1yr	Medication	filled	TOPICAL	OR	1.00047	0.0604333	0.888717	1.12628	0.993782	FALSE	FALSE	222109	1439	0.00270909	OTIC
8799	Otic Combinations	AHI≥5 vs <5	m4	1yr	Medication	filled	TOPICAL	OR	0.902281	0.0634123	0.796829	1.02169	0.104889	FALSE	FALSE	222109	1439	0.979272	OTIC
8799	Otic Combinations	AHI≥5 vs <5	unadjusted	1yr	Medication	filled	TOPICAL	OR	0.888927				0.0449809	FALSE	FALSE	222109	1439	1.34697	OTIC
8799	Otic Combinations	mild_vs_none	m1	1yr	Medication	filled	TOPICAL	OR	0.914671	0.0684795	0.799788	1.04606	0.192764	FALSE	FALSE	222109	1439	0.714973	OTIC
8799	Otic Combinations	mild_vs_none	m3	1yr	Medication	filled	TOPICAL	OR	0.999331	0.0697746	0.8716	1.14578	0.992344	FALSE	FALSE	222109	1439	0.00333779	OTIC
8799	Otic Combinations	mild_vs_none	m4	1yr	Medication	filled	TOPICAL	OR	0.929208	0.0708545	0.808726	1.06764	0.300089	FALSE	FALSE	222109	1439	0.522751	OTIC
8799	Otic Combinations	mild_vs_none	unadjusted	1yr	Medication	filled	TOPICAL	OR	0.914242				0.202096	FALSE	FALSE	222109	1439	0.694443	OTIC
8799	Otic Combinations	moderate_vs_none	m1	1yr	Medication	filled	TOPICAL	OR	0.928982	0.0760331	0.800365	1.07827	0.332614	FALSE	FALSE	222109	1439	0.478059	OTIC
8799	Otic Combinations	moderate_vs_none	m3	1yr	Medication	filled	TOPICAL	OR	1.05022	0.0785539	0.900357	1.22503	0.53278	FALSE	FALSE	222109	1439	0.273452	OTIC
8799	Otic Combinations	moderate_vs_none	m4	1yr	Medication	filled	TOPICAL	OR	0.938469	0.0809202	0.80083	1.09976	0.432577	FALSE	FALSE	222109	1439	0.363937	OTIC
8799	Otic Combinations	moderate_vs_none	unadjusted	1yr	Medication	filled	TOPICAL	OR	0.927904				0.343911	FALSE	FALSE	222109	1439	0.463554	OTIC
8799	Otic Combinations	omnibus	unadjusted	1yr	Medication	filled	TOPICAL	cramers_v	0.00554096				0.0778881	FALSE	FALSE	222109	1439	1.10853	OTIC
8799	Otic Combinations	severe_vs_none	m1	1yr	Medication	filled	TOPICAL	OR	0.819961	0.0766498	0.705584	0.952878	0.00960639	FALSE	TRUE	222109	1439	2.01744	OTIC
8799	Otic Combinations	severe_vs_none	m3	1yr	Medication	filled	TOPICAL	OR	0.955357	0.0800664	0.816607	1.11768	0.568406	FALSE	FALSE	222109	1439	0.245341	OTIC
8799	Otic Combinations	severe_vs_none	m4	1yr	Medication	filled	TOPICAL	OR	0.803184	0.0858459	0.678801	0.950358	0.0106774	FALSE	TRUE	222109	1439	1.97154	OTIC
8799	Otic Combinations	severe_vs_none	unadjusted	1yr	Medication	filled	TOPICAL	OR	0.819283				0.0102614	FALSE	TRUE	222109	1439	1.9888	OTIC
8799	Otic Combinations	trend	m1	1yr	Medication	filled	TOPICAL	OR	0.943579	0.0240741	0.900091	0.989168	0.01585	FALSE	TRUE	222109	1439	1.79997	OTIC
8799	Otic Combinations	trend	m3	1yr	Medication	filled	TOPICAL	OR	0.992459	0.0251337	0.944754	1.04257	0.763287	FALSE	FALSE	222109	1439	0.117312	OTIC
8799	Otic Combinations	trend	m4	1yr	Medication	filled	TOPICAL	OR	0.938135	0.0270872	0.889628	0.989286	0.0183922	FALSE	TRUE	222109	1439	1.73537	OTIC
8799	Otic Combinations	trend	unadjusted	1yr	Medication	filled	TOPICAL	CA_z	-2.40915				0.0159899	FALSE	TRUE	222109	1439	1.79616	OTIC
8799	Otic Combinations	AHI≥15 vs <15	m1	5yr	Medication	filled	TOPICAL	OR	0.982124	0.0240787	0.936851	1.02959	0.453794	FALSE	FALSE	222109	7316	0.343141	OTIC
8799	Otic Combinations	AHI≥15 vs <15	m3	5yr	Medication	filled	TOPICAL	OR	1.0233	0.0249624	0.974435	1.07461	0.356264	FALSE	FALSE	222109	7316	0.448228	OTIC
8799	Otic Combinations	AHI≥15 vs <15	m4	5yr	Medication	filled	TOPICAL	OR	0.937603	0.0262109	0.890653	0.987029	0.0139687	FALSE	TRUE	222109	7316	1.85484	OTIC
8799	Otic Combinations	AHI≥15 vs <15	unadjusted	5yr	Medication	filled	TOPICAL	OR	0.982153				0.461801	FALSE	FALSE	222109	7316	0.335545	OTIC
8799	Otic Combinations	AHI≥5 vs <5	m1	5yr	Medication	filled	TOPICAL	OR	1.04909	0.0269668	0.995079	1.10603	0.0755661	FALSE	FALSE	222109	7316	1.12167	OTIC
8799	Otic Combinations	AHI≥5 vs <5	m3	5yr	Medication	filled	TOPICAL	OR	1.09015	0.0280472	1.03184	1.15175	0.00208772	FALSE	TRUE	222109	7316	2.68033	OTIC
8799	Otic Combinations	AHI≥5 vs <5	m4	5yr	Medication	filled	TOPICAL	OR	0.998254	0.0293168	0.942511	1.05729	0.952454	FALSE	FALSE	222109	7316	0.021156	OTIC
8799	Otic Combinations	AHI≥5 vs <5	unadjusted	5yr	Medication	filled	TOPICAL	OR	1.04916				0.0773387	FALSE	FALSE	222109	7316	1.1116	OTIC
8799	Otic Combinations	mild_vs_none	m1	5yr	Medication	filled	TOPICAL	OR	1.08315	0.0313725	1.01855	1.15184	0.0108992	FALSE	TRUE	222109	7316	1.96261	OTIC
8799	Otic Combinations	mild_vs_none	m3	5yr	Medication	filled	TOPICAL	OR	1.10139	0.0319644	1.0345	1.1726	0.00251764	FALSE	TRUE	222109	7316	2.59901	OTIC
8799	Otic Combinations	mild_vs_none	m4	5yr	Medication	filled	TOPICAL	OR	1.03582	0.0324363	0.972018	1.10381	0.277922	FALSE	FALSE	222109	7316	0.556077	OTIC
8799	Otic Combinations	mild_vs_none	unadjusted	5yr	Medication	filled	TOPICAL	OR	1.08323				0.0113056	FALSE	TRUE	222109	7316	1.94671	OTIC
8799	Otic Combinations	moderate_vs_none	m1	5yr	Medication	filled	TOPICAL	OR	1.05097	0.0349846	0.981324	1.12556	0.155292	FALSE	FALSE	222109	7316	0.80885	OTIC
8799	Otic Combinations	moderate_vs_none	m3	5yr	Medication	filled	TOPICAL	OR	1.09115	0.0360837	1.01665	1.17112	0.0156247	FALSE	TRUE	222109	7316	1.80619	OTIC
8799	Otic Combinations	moderate_vs_none	m4	5yr	Medication	filled	TOPICAL	OR	0.991379	0.0371175	0.921818	1.06619	0.815555	FALSE	FALSE	222109	7316	0.0885466	OTIC
8799	Otic Combinations	moderate_vs_none	unadjusted	5yr	Medication	filled	TOPICAL	OR	1.05105				0.159822	FALSE	FALSE	222109	7316	0.796362	OTIC
8799	Otic Combinations	omnibus	unadjusted	5yr	Medication	filled	TOPICAL	cramers_v	0.00630393				0.0316887	FALSE	TRUE	222109	7316	1.4991	OTIC
8799	Otic Combinations	severe_vs_none	m1	5yr	Medication	filled	TOPICAL	OR	1.00135	0.0344923	0.935897	1.07139	0.968702	FALSE	FALSE	222109	7316	0.01381	OTIC
8799	Otic Combinations	severe_vs_none	m3	5yr	Medication	filled	TOPICAL	OR	1.0699	0.036012	0.996984	1.14814	0.0606437	FALSE	FALSE	222109	7316	1.21721	OTIC
8799	Otic Combinations	severe_vs_none	m4	5yr	Medication	filled	TOPICAL	OR	0.923476	0.0385451	0.85628	0.995945	0.0388862	FALSE	TRUE	222109	7316	1.4102	OTIC
8799	Otic Combinations	severe_vs_none	unadjusted	5yr	Medication	filled	TOPICAL	OR	1.00143				0.980823	FALSE	FALSE	222109	7316	0.00840926	OTIC
8799	Otic Combinations	trend	m1	5yr	Medication	filled	TOPICAL	OR	0.998056	0.0107396	0.977267	1.01929	0.856208	FALSE	FALSE	222109	7316	0.0674206	OTIC
8799	Otic Combinations	trend	m3	5yr	Medication	filled	TOPICAL	OR	1.01968	0.0112806	0.997379	1.04247	0.0841182	FALSE	FALSE	222109	7316	1.07511	OTIC
8799	Otic Combinations	trend	m4	5yr	Medication	filled	TOPICAL	OR	0.971931	0.0121305	0.949096	0.995316	0.0189267	FALSE	TRUE	222109	7316	1.72293	OTIC
8799	Otic Combinations	trend	unadjusted	5yr	Medication	filled	TOPICAL	CA_z	-0.179208				0.857774	FALSE	FALSE	222109	7316	0.066627	OTIC
8810	Anti-infectives - Throat	AHI≥15 vs <15	m1	1yr	Medication	filled	TOPICAL	OR	0.810617	0.0591407	0.721897	0.910241	0.000384985	FALSE	TRUE	222109	1226	3.41456	MOUTH & THROAT (Local)
8810	Anti-infectives - Throat	AHI≥15 vs <15	m3	1yr	Medication	filled	TOPICAL	OR	0.8294	0.060547	0.736591	0.933903	0.00200576	FALSE	TRUE	222109	1226	2.69772	MOUTH & THROAT (Local)
8810	Anti-infectives - Throat	AHI≥15 vs <15	m4	1yr	Medication	filled	TOPICAL	OR	0.832769	0.063177	0.73578	0.942542	0.00377212	FALSE	TRUE	222109	1226	2.42341	MOUTH & THROAT (Local)
8810	Anti-infectives - Throat	AHI≥15 vs <15	unadjusted	1yr	Medication	filled	TOPICAL	OR	0.810731				0.000423355	FALSE	TRUE	222109	1226	3.3733	MOUTH & THROAT (Local)
8810	Anti-infectives - Throat	AHI≥5 vs <5	m1	1yr	Medication	filled	TOPICAL	OR	0.891504	0.0627322	0.788362	1.00814	0.0671412	FALSE	FALSE	222109	1226	1.17301	MOUTH & THROAT (Local)
8810	Anti-infectives - Throat	AHI≥5 vs <5	m3	1yr	Medication	filled	TOPICAL	OR	0.851155	0.0644907	0.750091	0.965836	0.0124553	FALSE	TRUE	222109	1226	1.90464	MOUTH & THROAT (Local)
8810	Anti-infectives - Throat	AHI≥5 vs <5	m4	1yr	Medication	filled	TOPICAL	OR	0.857796	0.0674078	0.751634	0.978953	0.0228742	FALSE	TRUE	222109	1226	1.64065	MOUTH & THROAT (Local)
8810	Anti-infectives - Throat	AHI≥5 vs <5	unadjusted	1yr	Medication	filled	TOPICAL	OR	0.891818				0.0728594	FALSE	FALSE	222109	1226	1.13751	MOUTH & THROAT (Local)
8810	Anti-infectives - Throat	mild_vs_none	m1	1yr	Medication	filled	TOPICAL	OR	1.00442	0.07259	0.871218	1.15799	0.951546	FALSE	FALSE	222109	1226	0.0215701	MOUTH & THROAT (Local)
8810	Anti-infectives - Throat	mild_vs_none	m3	1yr	Medication	filled	TOPICAL	OR	0.922801	0.0734608	0.799058	1.06571	0.274103	FALSE	FALSE	222109	1226	0.562087	MOUTH & THROAT (Local)
8810	Anti-infectives - Throat	mild_vs_none	m4	1yr	Medication	filled	TOPICAL	OR	0.923335	0.0746152	0.797713	1.06874	0.285072	FALSE	FALSE	222109	1226	0.545045	MOUTH & THROAT (Local)
8810	Anti-infectives - Throat	mild_vs_none	unadjusted	1yr	Medication	filled	TOPICAL	OR	1.00387				0.986527	FALSE	FALSE	222109	1226	0.00589115	MOUTH & THROAT (Local)
8810	Anti-infectives - Throat	moderate_vs_none	m1	1yr	Medication	filled	TOPICAL	OR	0.850687	0.084618	0.720681	1.00415	0.0559955	FALSE	FALSE	222109	1226	1.25185	MOUTH & THROAT (Local)
8810	Anti-infectives - Throat	moderate_vs_none	m3	1yr	Medication	filled	TOPICAL	OR	0.781504	0.0862428	0.659966	0.925425	0.00425497	FALSE	TRUE	222109	1226	2.3711	MOUTH & THROAT (Local)
8810	Anti-infectives - Throat	moderate_vs_none	m4	1yr	Medication	filled	TOPICAL	OR	0.782184	0.088645	0.657437	0.930601	0.00558262	FALSE	TRUE	222109	1226	2.25316	MOUTH & THROAT (Local)
8810	Anti-infectives - Throat	moderate_vs_none	unadjusted	1yr	Medication	filled	TOPICAL	OR	0.84985				0.0596924	FALSE	FALSE	222109	1226	1.22408	MOUTH & THROAT (Local)
8810	Anti-infectives - Throat	omnibus	unadjusted	1yr	Medication	filled	TOPICAL	cramers_v	0.00777165				0.00381984	FALSE	TRUE	222109	1226	2.41796	MOUTH & THROAT (Local)
8810	Anti-infectives - Throat	severe_vs_none	m1	1yr	Medication	filled	TOPICAL	OR	0.779473	0.0843707	0.66067	0.919639	0.00314812	FALSE	TRUE	222109	1226	2.50195	MOUTH & THROAT (Local)
8810	Anti-infectives - Throat	severe_vs_none	m3	1yr	Medication	filled	TOPICAL	OR	0.805913	0.0869728	0.679605	0.955696	0.0131015	FALSE	TRUE	222109	1226	1.88268	MOUTH & THROAT (Local)
8810	Anti-infectives - Throat	severe_vs_none	m4	1yr	Medication	filled	TOPICAL	OR	0.807007	0.0924799	0.673222	0.967378	0.0204172	FALSE	TRUE	222109	1226	1.69	MOUTH & THROAT (Local)
8810	Anti-infectives - Throat	severe_vs_none	unadjusted	1yr	Medication	filled	TOPICAL	OR	0.778355				0.0033277	FALSE	TRUE	222109	1226	2.47786	MOUTH & THROAT (Local)
8810	Anti-infectives - Throat	trend	m1	1yr	Medication	filled	TOPICAL	OR	0.914412	0.0262101	0.868624	0.962614	0.000640812	FALSE	TRUE	222109	1226	3.19327	MOUTH & THROAT (Local)
8810	Anti-infectives - Throat	trend	m3	1yr	Medication	filled	TOPICAL	OR	0.919248	0.0276607	0.870739	0.97046	0.00233449	FALSE	TRUE	222109	1226	2.63181	MOUTH & THROAT (Local)
8810	Anti-infectives - Throat	trend	m4	1yr	Medication	filled	TOPICAL	OR	0.919461	0.0294871	0.867828	0.974165	0.0044047	FALSE	TRUE	222109	1226	2.35608	MOUTH & THROAT (Local)
8810	Anti-infectives - Throat	trend	unadjusted	1yr	Medication	filled	TOPICAL	CA_z	-3.41296				0.000642608	FALSE	TRUE	222109	1226	3.19205	MOUTH & THROAT (Local)
8810	Anti-infectives - Throat	AHI≥15 vs <15	m1	5yr	Medication	filled	TOPICAL	OR	0.752171	0.0361525	0.700718	0.807401	3.3395e-15	TRUE	TRUE	222109	3375	14.4763	MOUTH & THROAT (Local)
8810	Anti-infectives - Throat	AHI≥15 vs <15	m3	5yr	Medication	filled	TOPICAL	OR	0.784262	0.0370541	0.729324	0.843338	5.44205e-11	TRUE	TRUE	222109	3375	10.2642	MOUTH & THROAT (Local)
8810	Anti-infectives - Throat	AHI≥15 vs <15	m4	5yr	Medication	filled	TOPICAL	OR	0.804612	0.0386238	0.74595	0.867887	1.81745e-08	TRUE	TRUE	222109	3375	7.74054	MOUTH & THROAT (Local)
8810	Anti-infectives - Throat	AHI≥15 vs <15	unadjusted	5yr	Medication	filled	TOPICAL	OR	0.752212				3.17315e-15	TRUE	TRUE	222109	3375	14.4985	MOUTH & THROAT (Local)
8810	Anti-infectives - Throat	AHI≥5 vs <5	m1	5yr	Medication	filled	TOPICAL	OR	0.812513	0.0373565	0.755149	0.874235	2.73043e-08	TRUE	TRUE	222109	3375	7.56377	MOUTH & THROAT (Local)
8810	Anti-infectives - Throat	AHI≥5 vs <5	m3	5yr	Medication	filled	TOPICAL	OR	0.78268	0.0384992	0.725794	0.844024	1.9581e-10	TRUE	TRUE	222109	3375	9.70817	MOUTH & THROAT (Local)
8810	Anti-infectives - Throat	AHI≥5 vs <5	m4	5yr	Medication	filled	TOPICAL	OR	0.805519	0.0402866	0.744361	0.871701	7.95032e-08	TRUE	TRUE	222109	3375	7.09962	MOUTH & THROAT (Local)
8810	Anti-infectives - Throat	AHI≥5 vs <5	unadjusted	5yr	Medication	filled	TOPICAL	OR	0.812607				2.94558e-08	TRUE	TRUE	222109	3375	7.53083	MOUTH & THROAT (Local)
8810	Anti-infectives - Throat	mild_vs_none	m1	5yr	Medication	filled	TOPICAL	OR	0.93444	0.0433582	0.858311	1.01732	0.117838	FALSE	FALSE	222109	3375	0.928713	MOUTH & THROAT (Local)
8810	Anti-infectives - Throat	mild_vs_none	m3	5yr	Medication	filled	TOPICAL	OR	0.857258	0.0439944	0.786436	0.934458	0.00046385	FALSE	TRUE	222109	3375	3.33362	MOUTH & THROAT (Local)
8810	Anti-infectives - Throat	mild_vs_none	m4	5yr	Medication	filled	TOPICAL	OR	0.868213	0.0447188	0.795356	0.947744	0.00157692	FALSE	TRUE	222109	3375	2.80219	MOUTH & THROAT (Local)
8810	Anti-infectives - Throat	mild_vs_none	unadjusted	5yr	Medication	filled	TOPICAL	OR	0.934575				0.123784	FALSE	FALSE	222109	3375	0.907336	MOUTH & THROAT (Local)
8810	Anti-infectives - Throat	moderate_vs_none	m1	5yr	Medication	filled	TOPICAL	OR	0.815887	0.0502697	0.739334	0.900368	5.1714e-05	TRUE	TRUE	222109	3375	4.28639	MOUTH & THROAT (Local)
8810	Anti-infectives - Throat	moderate_vs_none	m3	5yr	Medication	filled	TOPICAL	OR	0.753663	0.051363	0.681486	0.833484	3.66858e-08	TRUE	TRUE	222109	3375	7.4355	MOUTH & THROAT (Local)
8810	Anti-infectives - Throat	moderate_vs_none	m4	5yr	Medication	filled	TOPICAL	OR	0.768781	0.0528636	0.693115	0.852708	6.55546e-07	TRUE	TRUE	222109	3375	6.1834	MOUTH & THROAT (Local)
8810	Anti-infectives - Throat	moderate_vs_none	unadjusted	5yr	Medication	filled	TOPICAL	OR	0.816				5.65231e-05	TRUE	TRUE	222109	3375	4.24777	MOUTH & THROAT (Local)
8810	Anti-infectives - Throat	omnibus	unadjusted	5yr	Medication	filled	TOPICAL	cramers_v	0.0188679				4.85706e-17	TRUE	TRUE	222109	3375	16.3136	MOUTH & THROAT (Local)
8810	Anti-infectives - Throat	severe_vs_none	m1	5yr	Medication	filled	TOPICAL	OR	0.645076	0.0524403	0.582068	0.714904	6.28552e-17	TRUE	TRUE	222109	3375	16.2017	MOUTH & THROAT (Local)
8810	Anti-infectives - Throat	severe_vs_none	m3	5yr	Medication	filled	TOPICAL	OR	0.685425	0.0540493	0.616529	0.762021	2.78104e-12	TRUE	TRUE	222109	3375	11.5558	MOUTH & THROAT (Local)
8810	Anti-infectives - Throat	severe_vs_none	m4	5yr	Medication	filled	TOPICAL	OR	0.706532	0.057284	0.631497	0.790482	1.32525e-09	TRUE	TRUE	222109	3375	8.8777	MOUTH & THROAT (Local)
8810	Anti-infectives - Throat	severe_vs_none	unadjusted	5yr	Medication	filled	TOPICAL	OR	0.645169				4.61913e-17	TRUE	TRUE	222109	3375	16.3354	MOUTH & THROAT (Local)
8810	Anti-infectives - Throat	trend	m1	5yr	Medication	filled	TOPICAL	OR	0.869917	0.0160302	0.843011	0.897683	3.51723e-18	TRUE	TRUE	222109	3375	17.4538	MOUTH & THROAT (Local)
8810	Anti-infectives - Throat	trend	m3	5yr	Medication	filled	TOPICAL	OR	0.87955	0.0169702	0.850776	0.909297	3.9405e-14	TRUE	TRUE	222109	3375	13.4044	MOUTH & THROAT (Local)
8810	Anti-infectives - Throat	trend	m4	5yr	Medication	filled	TOPICAL	OR	0.888374	0.0180599	0.857478	0.920382	5.60448e-11	TRUE	TRUE	222109	3375	10.2515	MOUTH & THROAT (Local)
8810	Anti-infectives - Throat	trend	unadjusted	5yr	Medication	filled	TOPICAL	CA_z	-8.71297				2.96024e-18	TRUE	TRUE	222109	3375	17.5287	MOUTH & THROAT (Local)
8815	Antiseptics - Mouth/Throat	AHI≥15 vs <15	m1	1yr	Medication	filled	TOPICAL	OR	0.85083	0.0306015	0.801299	0.903422	1.29947e-07	TRUE	TRUE	222109	4593	6.88623	MOUTH & THROAT (Local)
8815	Antiseptics - Mouth/Throat	AHI≥15 vs <15	m3	1yr	Medication	filled	TOPICAL	OR	0.82251	0.0313808	0.773445	0.874686	4.76714e-10	TRUE	TRUE	222109	4593	9.32174	MOUTH & THROAT (Local)
8815	Antiseptics - Mouth/Throat	AHI≥15 vs <15	m4	1yr	Medication	filled	TOPICAL	OR	0.834711	0.0328592	0.782648	0.890237	3.83451e-08	TRUE	TRUE	222109	4593	7.41629	MOUTH & THROAT (Local)
8815	Antiseptics - Mouth/Throat	AHI≥15 vs <15	unadjusted	1yr	Medication	filled	TOPICAL	OR	0.850872				1.38238e-07	TRUE	TRUE	222109	4593	6.85937	MOUTH & THROAT (Local)
8815	Antiseptics - Mouth/Throat	AHI≥5 vs <5	m1	1yr	Medication	filled	TOPICAL	OR	0.990463	0.0334019	0.927698	1.05747	0.774187	FALSE	FALSE	222109	4593	0.111154	MOUTH & THROAT (Local)
8815	Antiseptics - Mouth/Throat	AHI≥5 vs <5	m3	1yr	Medication	filled	TOPICAL	OR	0.918741	0.0343926	0.858851	0.982806	0.0137307	FALSE	TRUE	222109	4593	1.86231	MOUTH & THROAT (Local)
8815	Antiseptics - Mouth/Throat	AHI≥5 vs <5	m4	1yr	Medication	filled	TOPICAL	OR	0.945396	0.035974	0.881034	1.01446	0.118553	FALSE	FALSE	222109	4593	0.926089	MOUTH & THROAT (Local)
8815	Antiseptics - Mouth/Throat	AHI≥5 vs <5	unadjusted	1yr	Medication	filled	TOPICAL	OR	0.990566				0.789434	FALSE	FALSE	222109	4593	0.102684	MOUTH & THROAT (Local)
8815	Antiseptics - Mouth/Throat	mild_vs_none	m1	1yr	Medication	filled	TOPICAL	OR	1.11526	0.0383188	1.03457	1.20224	0.0044165	FALSE	TRUE	222109	4593	2.35492	MOUTH & THROAT (Local)
8815	Antiseptics - Mouth/Throat	mild_vs_none	m3	1yr	Medication	filled	TOPICAL	OR	1.02567	0.0388277	0.950511	1.10677	0.513906	FALSE	FALSE	222109	4593	0.289116	MOUTH & THROAT (Local)
8815	Antiseptics - Mouth/Throat	mild_vs_none	m4	1yr	Medication	filled	TOPICAL	OR	1.03619	0.039444	0.959102	1.11948	0.367425	FALSE	FALSE	222109	4593	0.434831	MOUTH & THROAT (Local)
8815	Antiseptics - Mouth/Throat	mild_vs_none	unadjusted	1yr	Medication	filled	TOPICAL	OR	1.11538				0.00462976	FALSE	TRUE	222109	4593	2.33444	MOUTH & THROAT (Local)
8815	Antiseptics - Mouth/Throat	moderate_vs_none	m1	1yr	Medication	filled	TOPICAL	OR	0.965055	0.0440232	0.885277	1.05202	0.419096	FALSE	FALSE	222109	4593	0.377687	MOUTH & THROAT (Local)
8815	Antiseptics - Mouth/Throat	moderate_vs_none	m3	1yr	Medication	filled	TOPICAL	OR	0.864726	0.044965	0.791779	0.944393	0.00122773	FALSE	TRUE	222109	4593	2.9109	MOUTH & THROAT (Local)
8815	Antiseptics - Mouth/Throat	moderate_vs_none	m4	1yr	Medication	filled	TOPICAL	OR	0.878757	0.046275	0.802563	0.962184	0.00522179	FALSE	TRUE	222109	4593	2.28218	MOUTH & THROAT (Local)
8815	Antiseptics - Mouth/Throat	moderate_vs_none	unadjusted	1yr	Medication	filled	TOPICAL	OR	0.965158				0.433251	FALSE	FALSE	222109	4593	0.36326	MOUTH & THROAT (Local)
8815	Antiseptics - Mouth/Throat	omnibus	unadjusted	1yr	Medication	filled	TOPICAL	cramers_v	0.014001				1.89006e-09	TRUE	TRUE	222109	4593	8.72352	MOUTH & THROAT (Local)
8815	Antiseptics - Mouth/Throat	severe_vs_none	m1	1yr	Medication	filled	TOPICAL	OR	0.845389	0.0444283	0.774889	0.922304	0.000156559	TRUE	TRUE	222109	4593	3.80532	MOUTH & THROAT (Local)
8815	Antiseptics - Mouth/Throat	severe_vs_none	m3	1yr	Medication	filled	TOPICAL	OR	0.804588	0.0458186	0.735483	0.880186	2.08158e-06	TRUE	TRUE	222109	4593	5.68161	MOUTH & THROAT (Local)
8815	Antiseptics - Mouth/Throat	severe_vs_none	m4	1yr	Medication	filled	TOPICAL	OR	0.824989	0.0488414	0.749677	0.907867	8.1831e-05	TRUE	TRUE	222109	4593	4.08708	MOUTH & THROAT (Local)
8815	Antiseptics - Mouth/Throat	severe_vs_none	unadjusted	1yr	Medication	filled	TOPICAL	OR	0.845477				0.000169757	TRUE	TRUE	222109	4593	3.77017	MOUTH & THROAT (Local)
8815	Antiseptics - Mouth/Throat	trend	m1	1yr	Medication	filled	TOPICAL	OR	0.940912	0.0135761	0.916206	0.966285	7.24984e-06	TRUE	TRUE	222109	4593	5.13967	MOUTH & THROAT (Local)
8815	Antiseptics - Mouth/Throat	trend	m3	1yr	Medication	filled	TOPICAL	OR	0.921806	0.0142632	0.896393	0.947939	1.14029e-08	TRUE	TRUE	222109	4593	7.94298	MOUTH & THROAT (Local)
8815	Antiseptics - Mouth/Throat	trend	m4	1yr	Medication	filled	TOPICAL	OR	0.928608	0.0152719	0.901224	0.956823	1.23447e-06	TRUE	TRUE	222109	4593	5.90852	MOUTH & THROAT (Local)
8815	Antiseptics - Mouth/Throat	trend	unadjusted	1yr	Medication	filled	TOPICAL	CA_z	-4.48601				7.25702e-06	TRUE	TRUE	222109	4593	5.13924	MOUTH & THROAT (Local)
8815	Antiseptics - Mouth/Throat	AHI≥15 vs <15	m1	5yr	Medication	filled	TOPICAL	OR	0.871314	0.0178011	0.841438	0.90225	1.00647e-14	TRUE	TRUE	222109	14090	13.9972	MOUTH & THROAT (Local)
8815	Antiseptics - Mouth/Throat	AHI≥15 vs <15	m3	5yr	Medication	filled	TOPICAL	OR	0.848539	0.0183253	0.818603	0.87957	3.17581e-19	TRUE	TRUE	222109	14090	18.4981	MOUTH & THROAT (Local)
8815	Antiseptics - Mouth/Throat	AHI≥15 vs <15	m4	5yr	Medication	filled	TOPICAL	OR	0.867156	0.0191982	0.835134	0.900407	1.1325e-13	TRUE	TRUE	222109	14090	12.946	MOUTH & THROAT (Local)
8815	Antiseptics - Mouth/Throat	AHI≥15 vs <15	unadjusted	5yr	Medication	filled	TOPICAL	OR	0.871327				1.04346e-14	TRUE	TRUE	222109	14090	13.9815	MOUTH & THROAT (Local)
8815	Antiseptics - Mouth/Throat	AHI≥5 vs <5	m1	5yr	Medication	filled	TOPICAL	OR	0.986514	0.0194896	0.949541	1.02493	0.48601	FALSE	FALSE	222109	14090	0.313355	MOUTH & THROAT (Local)
8815	Antiseptics - Mouth/Throat	AHI≥5 vs <5	m3	5yr	Medication	filled	TOPICAL	OR	0.916643	0.0201466	0.881153	0.953563	1.55903e-05	TRUE	TRUE	222109	14090	4.80715	MOUTH & THROAT (Local)
8815	Antiseptics - Mouth/Throat	AHI≥5 vs <5	m4	5yr	Medication	filled	TOPICAL	OR	0.947068	0.0210765	0.908743	0.98701	0.00987116	FALSE	TRUE	222109	14090	2.00563	MOUTH & THROAT (Local)
8815	Antiseptics - Mouth/Throat	AHI≥5 vs <5	unadjusted	5yr	Medication	filled	TOPICAL	OR	0.986549				0.493299	FALSE	FALSE	222109	14090	0.306889	MOUTH & THROAT (Local)
8815	Antiseptics - Mouth/Throat	mild_vs_none	m1	5yr	Medication	filled	TOPICAL	OR	1.0913	0.0224954	1.04423	1.1405	0.000102736	TRUE	TRUE	222109	14090	3.98828	MOUTH & THROAT (Local)
8815	Antiseptics - Mouth/Throat	mild_vs_none	m3	5yr	Medication	filled	TOPICAL	OR	1.00181	0.0228752	0.957883	1.04774	0.937105	FALSE	FALSE	222109	14090	0.0282117	MOUTH & THROAT (Local)
8815	Antiseptics - Mouth/Throat	mild_vs_none	m4	5yr	Medication	filled	TOPICAL	OR	1.01561	0.0232393	0.970387	1.06294	0.505134	FALSE	FALSE	222109	14090	0.296593	MOUTH & THROAT (Local)
8815	Antiseptics - Mouth/Throat	mild_vs_none	unadjusted	5yr	Medication	filled	TOPICAL	OR	1.09135				0.000106386	TRUE	TRUE	222109	14090	3.97312	MOUTH & THROAT (Local)
8815	Antiseptics - Mouth/Throat	moderate_vs_none	m1	5yr	Medication	filled	TOPICAL	OR	1.00393	0.0254006	0.955171	1.05517	0.877365	FALSE	FALSE	222109	14090	0.0568197	MOUTH & THROAT (Local)
8815	Antiseptics - Mouth/Throat	moderate_vs_none	m3	5yr	Medication	filled	TOPICAL	OR	0.899856	0.0260552	0.855057	0.947003	5.12443e-05	TRUE	TRUE	222109	14090	4.29035	MOUTH & THROAT (Local)
8815	Antiseptics - Mouth/Throat	moderate_vs_none	m4	5yr	Medication	filled	TOPICAL	OR	0.919468	0.0268396	0.87235	0.969131	0.00175875	FALSE	TRUE	222109	14090	2.7548	MOUTH & THROAT (Local)
8815	Antiseptics - Mouth/Throat	moderate_vs_none	unadjusted	5yr	Medication	filled	TOPICAL	OR	1.00396				0.886235	FALSE	FALSE	222109	14090	0.052451	MOUTH & THROAT (Local)
8815	Antiseptics - Mouth/Throat	omnibus	unadjusted	5yr	Medication	filled	TOPICAL	cramers_v	0.0231638				1.16167e-25	TRUE	TRUE	222109	14090	24.9349	MOUTH & THROAT (Local)
8815	Antiseptics - Mouth/Throat	severe_vs_none	m1	5yr	Medication	filled	TOPICAL	OR	0.831275	0.0259258	0.79009	0.874607	1.01981e-12	TRUE	TRUE	222109	14090	11.9915	MOUTH & THROAT (Local)
8815	Antiseptics - Mouth/Throat	severe_vs_none	m3	5yr	Medication	filled	TOPICAL	OR	0.799383	0.0268337	0.758428	0.84255	7.14893e-17	TRUE	TRUE	222109	14090	16.1458	MOUTH & THROAT (Local)
8815	Antiseptics - Mouth/Throat	severe_vs_none	m4	5yr	Medication	filled	TOPICAL	OR	0.826576	0.0286111	0.7815	0.874252	2.79534e-11	TRUE	TRUE	222109	14090	10.5536	MOUTH & THROAT (Local)
8815	Antiseptics - Mouth/Throat	severe_vs_none	unadjusted	5yr	Medication	filled	TOPICAL	OR	0.831305				1.06344e-12	TRUE	TRUE	222109	14090	11.9733	MOUTH & THROAT (Local)
8815	Antiseptics - Mouth/Throat	trend	m1	5yr	Medication	filled	TOPICAL	OR	0.942462	0.007919	0.927947	0.957204	7.25023e-14	TRUE	TRUE	222109	14090	13.1396	MOUTH & THROAT (Local)
8815	Antiseptics - Mouth/Throat	trend	m3	5yr	Medication	filled	TOPICAL	OR	0.92645	0.00835148	0.911409	0.94174	5.82851e-20	TRUE	TRUE	222109	14090	19.2344	MOUTH & THROAT (Local)
8815	Antiseptics - Mouth/Throat	trend	m4	5yr	Medication	filled	TOPICAL	OR	0.936119	0.00894462	0.919851	0.952675	1.58085e-13	TRUE	TRUE	222109	14090	12.8011	MOUTH & THROAT (Local)
8815	Antiseptics - Mouth/Throat	trend	unadjusted	5yr	Medication	filled	TOPICAL	CA_z	-7.48513				7.14757e-14	TRUE	TRUE	222109	14090	13.1458	MOUTH & THROAT (Local)
8825	Steroids - Mouth	AHI≥15 vs <15	m1	1yr	Medication	filled	TOPICAL	OR	0.777515	0.0755442	0.67051	0.901596	0.000864734	FALSE	TRUE	222109	758	3.06312	MOUTH & THROAT (Local)
8825	Steroids - Mouth	AHI≥15 vs <15	m3	1yr	Medication	filled	TOPICAL	OR	0.816114	0.0773889	0.701257	0.949783	0.00864687	FALSE	TRUE	222109	758	2.06314	MOUTH & THROAT (Local)
8825	Steroids - Mouth	AHI≥15 vs <15	m4	1yr	Medication	filled	TOPICAL	OR	0.952272	0.0810462	0.812408	1.11621	0.546228	FALSE	FALSE	222109	758	0.262626	MOUTH & THROAT (Local)
8825	Steroids - Mouth	AHI≥15 vs <15	unadjusted	1yr	Medication	filled	TOPICAL	OR	0.7777				0.000967759	FALSE	TRUE	222109	758	3.01423	MOUTH & THROAT (Local)
8825	Steroids - Mouth	AHI≥5 vs <5	m1	1yr	Medication	filled	TOPICAL	OR	0.766185	0.0774674	0.658254	0.891814	0.000586069	FALSE	TRUE	222109	758	3.23205	MOUTH & THROAT (Local)
8825	Steroids - Mouth	AHI≥5 vs <5	m3	1yr	Medication	filled	TOPICAL	OR	0.757058	0.0799319	0.647278	0.885456	0.000497841	FALSE	TRUE	222109	758	3.30291	MOUTH & THROAT (Local)
8825	Steroids - Mouth	AHI≥5 vs <5	m4	1yr	Medication	filled	TOPICAL	OR	0.890842	0.0842494	0.755244	1.05079	0.170072	FALSE	FALSE	222109	758	0.769368	MOUTH & THROAT (Local)
8825	Steroids - Mouth	AHI≥5 vs <5	unadjusted	1yr	Medication	filled	TOPICAL	OR	0.766576				0.000674033	FALSE	TRUE	222109	758	3.17132	MOUTH & THROAT (Local)
8825	Steroids - Mouth	mild_vs_none	m1	1yr	Medication	filled	TOPICAL	OR	0.842606	0.0914392	0.704354	1.00799	0.0610826	FALSE	FALSE	222109	758	1.21408	MOUTH & THROAT (Local)
8825	Steroids - Mouth	mild_vs_none	m3	1yr	Medication	filled	TOPICAL	OR	0.799253	0.0926646	0.666512	0.95843	0.0155993	FALSE	TRUE	222109	758	1.80689	MOUTH & THROAT (Local)
8825	Steroids - Mouth	mild_vs_none	m4	1yr	Medication	filled	TOPICAL	OR	0.89405	0.0946672	0.742644	1.07632	0.236799	FALSE	FALSE	222109	758	0.625621	MOUTH & THROAT (Local)
8825	Steroids - Mouth	mild_vs_none	unadjusted	1yr	Medication	filled	TOPICAL	OR	0.841926				0.0659695	FALSE	FALSE	222109	758	1.18066	MOUTH & THROAT (Local)
8825	Steroids - Mouth	moderate_vs_none	m1	1yr	Medication	filled	TOPICAL	OR	0.742217	0.106546	0.602336	0.914583	0.0051424	FALSE	TRUE	222109	758	2.28883	MOUTH & THROAT (Local)
8825	Steroids - Mouth	moderate_vs_none	m3	1yr	Medication	filled	TOPICAL	OR	0.708248	0.108803	0.572231	0.876595	0.00152177	FALSE	TRUE	222109	758	2.81765	MOUTH & THROAT (Local)
8825	Steroids - Mouth	moderate_vs_none	m4	1yr	Medication	filled	TOPICAL	OR	0.841078	0.1126	0.674514	1.04877	0.124283	FALSE	FALSE	222109	758	0.905589	MOUTH & THROAT (Local)
8825	Steroids - Mouth	moderate_vs_none	unadjusted	1yr	Medication	filled	TOPICAL	OR	0.741077				0.00558839	FALSE	TRUE	222109	758	2.25271	MOUTH & THROAT (Local)
8825	Steroids - Mouth	omnibus	unadjusted	1yr	Medication	filled	TOPICAL	cramers_v	0.00832214				0.00151708	FALSE	TRUE	222109	758	2.81899	MOUTH & THROAT (Local)
8825	Steroids - Mouth	severe_vs_none	m1	1yr	Medication	filled	TOPICAL	OR	0.689294	0.105776	0.560232	0.848088	0.000435302	FALSE	TRUE	222109	758	3.36121	MOUTH & THROAT (Local)
8825	Steroids - Mouth	severe_vs_none	m3	1yr	Medication	filled	TOPICAL	OR	0.741117	0.109231	0.598286	0.918047	0.00609234	FALSE	TRUE	222109	758	2.21522	MOUTH & THROAT (Local)
8825	Steroids - Mouth	severe_vs_none	m4	1yr	Medication	filled	TOPICAL	OR	0.95968	0.116822	0.763286	1.20661	0.724621	FALSE	FALSE	222109	758	0.139889	MOUTH & THROAT (Local)
8825	Steroids - Mouth	severe_vs_none	unadjusted	1yr	Medication	filled	TOPICAL	OR	0.687734				0.000452478	FALSE	TRUE	222109	758	3.3444	MOUTH & THROAT (Local)
8825	Steroids - Mouth	trend	m1	1yr	Medication	filled	TOPICAL	OR	0.879653	0.0335566	0.82366	0.939452	0.000132783	TRUE	TRUE	222109	758	3.87686	MOUTH & THROAT (Local)
8825	Steroids - Mouth	trend	m3	1yr	Medication	filled	TOPICAL	OR	0.895405	0.0353399	0.835484	0.959623	0.00177088	FALSE	TRUE	222109	758	2.75181	MOUTH & THROAT (Local)
8825	Steroids - Mouth	trend	m4	1yr	Medication	filled	TOPICAL	OR	0.975039	0.0377754	0.905457	1.04997	0.503398	FALSE	FALSE	222109	758	0.298089	MOUTH & THROAT (Local)
8825	Steroids - Mouth	trend	unadjusted	1yr	Medication	filled	TOPICAL	CA_z	-3.82409				0.000131255	TRUE	TRUE	222109	758	3.88189	MOUTH & THROAT (Local)
8825	Steroids - Mouth	AHI≥15 vs <15	m1	5yr	Medication	filled	TOPICAL	OR	0.723915	0.0441029	0.663968	0.789274	2.37774e-13	TRUE	TRUE	222109	2283	12.6238	MOUTH & THROAT (Local)
8825	Steroids - Mouth	AHI≥15 vs <15	m3	5yr	Medication	filled	TOPICAL	OR	0.75591	0.0451763	0.691856	0.825893	5.85623e-10	TRUE	TRUE	222109	2283	9.23238	MOUTH & THROAT (Local)
8825	Steroids - Mouth	AHI≥15 vs <15	m4	5yr	Medication	filled	TOPICAL	OR	0.858896	0.0472187	0.782975	0.942178	0.0012759	FALSE	TRUE	222109	2283	2.89418	MOUTH & THROAT (Local)
8825	Steroids - Mouth	AHI≥15 vs <15	unadjusted	5yr	Medication	filled	TOPICAL	OR	0.723971				2.24313e-13	TRUE	TRUE	222109	2283	12.6491	MOUTH & THROAT (Local)
8825	Steroids - Mouth	AHI≥5 vs <5	m1	5yr	Medication	filled	TOPICAL	OR	0.74378	0.0446087	0.681512	0.811738	3.22995e-11	TRUE	TRUE	222109	2283	10.4908	MOUTH & THROAT (Local)
8825	Steroids - Mouth	AHI≥5 vs <5	m3	5yr	Medication	filled	TOPICAL	OR	0.727726	0.0460444	0.664929	0.796455	5.1029e-12	TRUE	TRUE	222109	2283	11.2922	MOUTH & THROAT (Local)
8825	Steroids - Mouth	AHI≥5 vs <5	m4	5yr	Medication	filled	TOPICAL	OR	0.834111	0.0484752	0.758511	0.917247	0.000182649	TRUE	TRUE	222109	2283	3.73838	MOUTH & THROAT (Local)
8825	Steroids - Mouth	AHI≥5 vs <5	unadjusted	5yr	Medication	filled	TOPICAL	OR	0.743898				3.31953e-11	TRUE	TRUE	222109	2283	10.4789	MOUTH & THROAT (Local)
8825	Steroids - Mouth	mild_vs_none	m1	5yr	Medication	filled	TOPICAL	OR	0.851534	0.0522241	0.768686	0.943312	0.002088	FALSE	TRUE	222109	2283	2.68027	MOUTH & THROAT (Local)
8825	Steroids - Mouth	mild_vs_none	m3	5yr	Medication	filled	TOPICAL	OR	0.798513	0.0529872	0.719746	0.8859	2.17248e-05	TRUE	TRUE	222109	2283	4.66304	MOUTH & THROAT (Local)
8825	Steroids - Mouth	mild_vs_none	m4	5yr	Medication	filled	TOPICAL	OR	0.871243	0.0540776	0.783625	0.968658	0.010809	FALSE	TRUE	222109	2283	1.96621	MOUTH & THROAT (Local)
8825	Steroids - Mouth	mild_vs_none	unadjusted	5yr	Medication	filled	TOPICAL	OR	0.851721				0.00228751	FALSE	TRUE	222109	2283	2.64064	MOUTH & THROAT (Local)
8825	Steroids - Mouth	moderate_vs_none	m1	5yr	Medication	filled	TOPICAL	OR	0.756403	0.0606081	0.671682	0.85181	4.09821e-06	TRUE	TRUE	222109	2283	5.38741	MOUTH & THROAT (Local)
8825	Steroids - Mouth	moderate_vs_none	m3	5yr	Medication	filled	TOPICAL	OR	0.712436	0.061959	0.630967	0.804425	4.4397e-08	TRUE	TRUE	222109	2283	7.35265	MOUTH & THROAT (Local)
8825	Steroids - Mouth	moderate_vs_none	m4	5yr	Medication	filled	TOPICAL	OR	0.81485	0.064076	0.718681	0.923887	0.00139611	FALSE	TRUE	222109	2283	2.85508	MOUTH & THROAT (Local)
8825	Steroids - Mouth	moderate_vs_none	unadjusted	5yr	Medication	filled	TOPICAL	OR	0.756563				4.48151e-06	TRUE	TRUE	222109	2283	5.34858	MOUTH & THROAT (Local)
8825	Steroids - Mouth	omnibus	unadjusted	5yr	Medication	filled	TOPICAL	cramers_v	0.0184111				3.14329e-16	TRUE	TRUE	222109	2283	15.5026	MOUTH & THROAT (Local)
8825	Steroids - Mouth	severe_vs_none	m1	5yr	Medication	filled	TOPICAL	OR	0.58672	0.0637427	0.517813	0.664796	6.01104e-17	TRUE	TRUE	222109	2283	16.2211	MOUTH & THROAT (Local)
8825	Steroids - Mouth	severe_vs_none	m3	5yr	Medication	filled	TOPICAL	OR	0.62509	0.0656581	0.54961	0.710937	8.29764e-13	TRUE	TRUE	222109	2283	12.081	MOUTH & THROAT (Local)
8825	Steroids - Mouth	severe_vs_none	m4	5yr	Medication	filled	TOPICAL	OR	0.766478	0.0698221	0.668447	0.878885	0.000139553	TRUE	TRUE	222109	2283	3.85526	MOUTH & THROAT (Local)
8825	Steroids - Mouth	severe_vs_none	unadjusted	5yr	Medication	filled	TOPICAL	OR	0.586862				3.53148e-17	TRUE	TRUE	222109	2283	16.452	MOUTH & THROAT (Local)
8825	Steroids - Mouth	trend	m1	5yr	Medication	filled	TOPICAL	OR	0.844947	0.0195769	0.813141	0.877998	7.55716e-18	TRUE	TRUE	222109	2283	17.1216	MOUTH & THROAT (Local)
8825	Steroids - Mouth	trend	m3	5yr	Medication	filled	TOPICAL	OR	0.855093	0.0206447	0.821184	0.890402	3.38121e-14	TRUE	TRUE	222109	2283	13.4709	MOUTH & THROAT (Local)
8825	Steroids - Mouth	trend	m4	5yr	Medication	filled	TOPICAL	OR	0.914419	0.0220286	0.875779	0.954764	4.87824e-05	TRUE	TRUE	222109	2283	4.31174	MOUTH & THROAT (Local)
8825	Steroids - Mouth	trend	unadjusted	5yr	Medication	filled	TOPICAL	CA_z	-8.63552				5.84621e-18	TRUE	TRUE	222109	2283	17.2331	MOUTH & THROAT (Local)
8835	Anesthetics Topical Oral	AHI≥15 vs <15	m1	1yr	Medication	filled	TOPICAL	OR	0.884356	0.0338154	0.827643	0.944954	0.000278715	TRUE	TRUE	222109	3717	3.55484	MOUTH & THROAT (Local)
8835	Anesthetics Topical Oral	AHI≥15 vs <15	m3	1yr	Medication	filled	TOPICAL	OR	1.0571	0.0353138	0.986408	1.13286	0.11585	FALSE	FALSE	222109	3717	0.936103	MOUTH & THROAT (Local)
8835	Anesthetics Topical Oral	AHI≥15 vs <15	m4	1yr	Medication	filled	TOPICAL	OR	1.06673	0.0373732	0.991381	1.1478	0.0839262	FALSE	FALSE	222109	3717	1.0761	MOUTH & THROAT (Local)
8835	Anesthetics Topical Oral	AHI≥15 vs <15	unadjusted	1yr	Medication	filled	TOPICAL	OR	0.884401				0.000296649	FALSE	TRUE	222109	3717	3.52776	MOUTH & THROAT (Local)
8835	Anesthetics Topical Oral	AHI≥5 vs <5	m1	1yr	Medication	filled	TOPICAL	OR	0.837315	0.0358238	0.780541	0.898219	7.18327e-07	TRUE	TRUE	222109	3717	6.14368	MOUTH & THROAT (Local)
8835	Anesthetics Topical Oral	AHI≥5 vs <5	m3	1yr	Medication	filled	TOPICAL	OR	1.04925	0.0377121	0.974493	1.12974	0.20237	FALSE	FALSE	222109	3717	0.693854	MOUTH & THROAT (Local)
8835	Anesthetics Topical Oral	AHI≥5 vs <5	m4	1yr	Medication	filled	TOPICAL	OR	1.05779	0.0398786	0.978263	1.14379	0.158873	FALSE	FALSE	222109	3717	0.798949	MOUTH & THROAT (Local)
8835	Anesthetics Topical Oral	AHI≥5 vs <5	unadjusted	1yr	Medication	filled	TOPICAL	OR	0.837406				7.78147e-07	TRUE	TRUE	222109	3717	6.10894	MOUTH & THROAT (Local)
8835	Anesthetics Topical Oral	mild_vs_none	m1	1yr	Medication	filled	TOPICAL	OR	0.861928	0.0426003	0.792884	0.936984	0.000486905	FALSE	TRUE	222109	3717	3.31256	MOUTH & THROAT (Local)
8835	Anesthetics Topical Oral	mild_vs_none	m3	1yr	Medication	filled	TOPICAL	OR	1.0247	0.0436454	0.940686	1.11621	0.576171	FALSE	FALSE	222109	3717	0.239449	MOUTH & THROAT (Local)
8835	Anesthetics Topical Oral	mild_vs_none	m4	1yr	Medication	filled	TOPICAL	OR	1.03342	0.0445644	0.946983	1.12774	0.460766	FALSE	FALSE	222109	3717	0.33652	MOUTH & THROAT (Local)
8835	Anesthetics Topical Oral	mild_vs_none	unadjusted	1yr	Medication	filled	TOPICAL	OR	0.861775				0.00051297	FALSE	TRUE	222109	3717	3.28991	MOUTH & THROAT (Local)
8835	Anesthetics Topical Oral	moderate_vs_none	m1	1yr	Medication	filled	TOPICAL	OR	0.816054	0.0484267	0.742161	0.897304	2.6979e-05	TRUE	TRUE	222109	3717	4.56897	MOUTH & THROAT (Local)
8835	Anesthetics Topical Oral	moderate_vs_none	m3	1yr	Medication	filled	TOPICAL	OR	1.05207	0.0502969	0.953305	1.16107	0.312879	FALSE	FALSE	222109	3717	0.504623	MOUTH & THROAT (Local)
8835	Anesthetics Topical Oral	moderate_vs_none	m4	1yr	Medication	filled	TOPICAL	OR	1.06591	0.0521619	0.962323	1.18065	0.221064	FALSE	FALSE	222109	3717	0.655481	MOUTH & THROAT (Local)
8835	Anesthetics Topical Oral	moderate_vs_none	unadjusted	1yr	Medication	filled	TOPICAL	OR	0.815788				2.82159e-05	TRUE	TRUE	222109	3717	4.54951	MOUTH & THROAT (Local)
8835	Anesthetics Topical Oral	omnibus	unadjusted	1yr	Medication	filled	TOPICAL	cramers_v	0.0108347				9.20448e-06	TRUE	TRUE	222109	3717	5.036	MOUTH & THROAT (Local)
8835	Anesthetics Topical Oral	severe_vs_none	m1	1yr	Medication	filled	TOPICAL	OR	0.824424	0.0468888	0.752036	0.903779	3.82793e-05	TRUE	TRUE	222109	3717	4.41704	MOUTH & THROAT (Local)
8835	Anesthetics Topical Oral	severe_vs_none	m3	1yr	Medication	filled	TOPICAL	OR	1.08903	0.049449	0.988436	1.19986	0.0845722	FALSE	FALSE	222109	3717	1.07277	MOUTH & THROAT (Local)
8835	Anesthetics Topical Oral	severe_vs_none	m4	1yr	Medication	filled	TOPICAL	OR	1.1106	0.0536033	0.999844	1.23364	0.0503405	FALSE	FALSE	222109	3717	1.29808	MOUTH & THROAT (Local)
8835	Anesthetics Topical Oral	severe_vs_none	unadjusted	1yr	Medication	filled	TOPICAL	OR	0.824061				3.95939e-05	TRUE	TRUE	222109	3717	4.40237	MOUTH & THROAT (Local)
8835	Anesthetics Topical Oral	trend	m1	1yr	Medication	filled	TOPICAL	OR	0.935619	0.0150755	0.908378	0.963677	1.01361e-05	TRUE	TRUE	222109	3717	4.99413	MOUTH & THROAT (Local)
8835	Anesthetics Topical Oral	trend	m3	1yr	Medication	filled	TOPICAL	OR	1.02864	0.0157424	0.997387	1.06087	0.0728522	FALSE	FALSE	222109	3717	1.13756	MOUTH & THROAT (Local)
8835	Anesthetics Topical Oral	trend	m4	1yr	Medication	filled	TOPICAL	OR	1.03524	0.0171154	1.00109	1.07056	0.0430113	FALSE	FALSE	222109	3717	1.36642	MOUTH & THROAT (Local)
8835	Anesthetics Topical Oral	trend	unadjusted	1yr	Medication	filled	TOPICAL	CA_z	-4.41431				1.01331e-05	TRUE	TRUE	222109	3717	4.99426	MOUTH & THROAT (Local)
8835	Anesthetics Topical Oral	AHI≥15 vs <15	m1	5yr	Medication	filled	TOPICAL	OR	0.816851	0.0201195	0.785267	0.849706	8.74529e-24	TRUE	TRUE	222109	11023	23.0582	MOUTH & THROAT (Local)
8835	Anesthetics Topical Oral	AHI≥15 vs <15	m3	5yr	Medication	filled	TOPICAL	OR	0.98236	0.0210215	0.942708	1.02368	0.397195	FALSE	FALSE	222109	11023	0.400996	MOUTH & THROAT (Local)
8835	Anesthetics Topical Oral	AHI≥15 vs <15	m4	5yr	Medication	filled	TOPICAL	OR	0.97838	0.0221906	0.936739	1.02187	0.324632	FALSE	FALSE	222109	11023	0.488608	MOUTH & THROAT (Local)
8835	Anesthetics Topical Oral	AHI≥15 vs <15	unadjusted	5yr	Medication	filled	TOPICAL	OR	0.816866				8.39356e-24	TRUE	TRUE	222109	11023	23.0761	MOUTH & THROAT (Local)
8835	Anesthetics Topical Oral	AHI≥5 vs <5	m1	5yr	Medication	filled	TOPICAL	OR	0.778248	0.0209572	0.746929	0.81088	5.55531e-33	TRUE	TRUE	222109	11023	32.2553	MOUTH & THROAT (Local)
8835	Anesthetics Topical Oral	AHI≥5 vs <5	m3	5yr	Medication	filled	TOPICAL	OR	0.972749	0.0221134	0.931489	1.01584	0.211499	FALSE	FALSE	222109	11023	0.674692	MOUTH & THROAT (Local)
8835	Anesthetics Topical Oral	AHI≥5 vs <5	m4	5yr	Medication	filled	TOPICAL	OR	0.967435	0.0233656	0.92413	1.01277	0.156509	FALSE	FALSE	222109	11023	0.805461	MOUTH & THROAT (Local)
8835	Anesthetics Topical Oral	AHI≥5 vs <5	unadjusted	5yr	Medication	filled	TOPICAL	OR	0.778276				4.65791e-33	TRUE	TRUE	222109	11023	32.3318	MOUTH & THROAT (Local)
8835	Anesthetics Topical Oral	mild_vs_none	m1	5yr	Medication	filled	TOPICAL	OR	0.828431	0.0248691	0.78902	0.869812	3.77623e-14	TRUE	TRUE	222109	11023	13.4229	MOUTH & THROAT (Local)
8835	Anesthetics Topical Oral	mild_vs_none	m3	5yr	Medication	filled	TOPICAL	OR	0.976035	0.0255572	0.928348	1.02617	0.34256	FALSE	FALSE	222109	11023	0.465264	MOUTH & THROAT (Local)
8835	Anesthetics Topical Oral	mild_vs_none	m4	5yr	Medication	filled	TOPICAL	OR	0.971001	0.0260767	0.922621	1.02192	0.259105	FALSE	FALSE	222109	11023	0.586524	MOUTH & THROAT (Local)
8835	Anesthetics Topical Oral	mild_vs_none	unadjusted	5yr	Medication	filled	TOPICAL	OR	0.828382				3.78983e-14	TRUE	TRUE	222109	11023	13.4214	MOUTH & THROAT (Local)
8835	Anesthetics Topical Oral	moderate_vs_none	m1	5yr	Medication	filled	TOPICAL	OR	0.779583	0.028327	0.73748	0.824089	1.49466e-18	TRUE	TRUE	222109	11023	17.8255	MOUTH & THROAT (Local)
8835	Anesthetics Topical Oral	moderate_vs_none	m3	5yr	Medication	filled	TOPICAL	OR	0.994855	0.0294903	0.938983	1.05405	0.861155	FALSE	FALSE	222109	11023	0.0649185	MOUTH & THROAT (Local)
8835	Anesthetics Topical Oral	moderate_vs_none	m4	5yr	Medication	filled	TOPICAL	OR	0.986974	0.0305497	0.929613	1.04788	0.667796	FALSE	FALSE	222109	11023	0.175356	MOUTH & THROAT (Local)
8835	Anesthetics Topical Oral	moderate_vs_none	unadjusted	5yr	Medication	filled	TOPICAL	OR	0.779456				1.35205e-18	TRUE	TRUE	222109	11023	17.869	MOUTH & THROAT (Local)
8835	Anesthetics Topical Oral	omnibus	unadjusted	5yr	Medication	filled	TOPICAL	cramers_v	0.0277506				7.56659e-37	TRUE	TRUE	222109	11023	36.1211	MOUTH & THROAT (Local)
8835	Anesthetics Topical Oral	severe_vs_none	m1	5yr	Medication	filled	TOPICAL	OR	0.709894	0.0282313	0.671681	0.750281	6.73773e-34	TRUE	TRUE	222109	11023	33.1715	MOUTH & THROAT (Local)
8835	Anesthetics Topical Oral	severe_vs_none	m3	5yr	Medication	filled	TOPICAL	OR	0.94563	0.0297475	0.892073	1.0024	0.0602061	FALSE	FALSE	222109	11023	1.22036	MOUTH & THROAT (Local)
8835	Anesthetics Topical Oral	severe_vs_none	m4	5yr	Medication	filled	TOPICAL	OR	0.934331	0.0321067	0.877347	0.995016	0.0343794	FALSE	TRUE	222109	11023	1.4637	MOUTH & THROAT (Local)
8835	Anesthetics Topical Oral	severe_vs_none	unadjusted	5yr	Medication	filled	TOPICAL	OR	0.709817				4.0614e-34	TRUE	TRUE	222109	11023	33.3913	MOUTH & THROAT (Local)
8835	Anesthetics Topical Oral	trend	m1	5yr	Medication	filled	TOPICAL	OR	0.894112	0.0089682	0.878533	0.909967	9.57678e-36	TRUE	TRUE	222109	11023	35.0188	MOUTH & THROAT (Local)
8835	Anesthetics Topical Oral	trend	m3	5yr	Medication	filled	TOPICAL	OR	0.985447	0.00940052	0.967456	1.00377	0.118875	FALSE	FALSE	222109	11023	0.924911	MOUTH & THROAT (Local)
8835	Anesthetics Topical Oral	trend	m4	5yr	Medication	filled	TOPICAL	OR	0.981736	0.0101894	0.962325	1.00154	0.0704487	FALSE	FALSE	222109	11023	1.15213	MOUTH & THROAT (Local)
8835	Anesthetics Topical Oral	trend	unadjusted	5yr	Medication	filled	TOPICAL	CA_z	-12.4986				7.59541e-36	TRUE	TRUE	222109	11023	35.1194	MOUTH & THROAT (Local)
8840	Dental Products	AHI≥15 vs <15	m1	1yr	Medication	filled	TOPICAL	OR	0.629373	0.0870398	0.530664	0.746443	1.03908e-07	TRUE	TRUE	222109	610	6.98335	MOUTH & THROAT (Local)
8840	Dental Products	AHI≥15 vs <15	m3	1yr	Medication	filled	TOPICAL	OR	0.652772	0.0887726	0.548527	0.776828	1.54969e-06	TRUE	TRUE	222109	610	5.80976	MOUTH & THROAT (Local)
8840	Dental Products	AHI≥15 vs <15	m4	1yr	Medication	filled	TOPICAL	OR	0.715735	0.0924936	0.597065	0.857991	0.00029933	FALSE	TRUE	222109	610	3.52385	MOUTH & THROAT (Local)
8840	Dental Products	AHI≥15 vs <15	unadjusted	1yr	Medication	filled	TOPICAL	OR	0.629543				1.02342e-07	TRUE	TRUE	222109	610	6.98994	MOUTH & THROAT (Local)
8840	Dental Products	AHI≥5 vs <5	m1	1yr	Medication	filled	TOPICAL	OR	0.828753	0.0875384	0.698091	0.98387	0.0318949	FALSE	TRUE	222109	610	1.49628	MOUTH & THROAT (Local)
8840	Dental Products	AHI≥5 vs <5	m3	1yr	Medication	filled	TOPICAL	OR	0.803425	0.0899138	0.673613	0.958252	0.0149231	FALSE	TRUE	222109	610	1.82614	MOUTH & THROAT (Local)
8840	Dental Products	AHI≥5 vs <5	m4	1yr	Medication	filled	TOPICAL	OR	0.907172	0.0944244	0.753903	1.0916	0.302183	FALSE	FALSE	222109	610	0.51973	MOUTH & THROAT (Local)
8840	Dental Products	AHI≥5 vs <5	unadjusted	1yr	Medication	filled	TOPICAL	OR	0.829309				0.0361618	FALSE	TRUE	222109	610	1.44175	MOUTH & THROAT (Local)
8840	Dental Products	mild_vs_none	m1	1yr	Medication	filled	TOPICAL	OR	1.07691	0.0986151	0.887642	1.30653	0.452435	FALSE	FALSE	222109	610	0.344444	MOUTH & THROAT (Local)
8840	Dental Products	mild_vs_none	m3	1yr	Medication	filled	TOPICAL	OR	0.990936	0.0998115	0.814865	1.20505	0.927311	FALSE	FALSE	222109	610	0.0327746	MOUTH & THROAT (Local)
8840	Dental Products	mild_vs_none	m4	1yr	Medication	filled	TOPICAL	OR	1.05764	0.101807	0.866322	1.29121	0.582015	FALSE	FALSE	222109	610	0.235066	MOUTH & THROAT (Local)
8840	Dental Products	mild_vs_none	unadjusted	1yr	Medication	filled	TOPICAL	OR	1.07579				0.488957	FALSE	FALSE	222109	610	0.310729	MOUTH & THROAT (Local)
8840	Dental Products	moderate_vs_none	m1	1yr	Medication	filled	TOPICAL	OR	0.761003	0.120977	0.600357	0.964633	0.0239707	FALSE	TRUE	222109	610	1.62032	MOUTH & THROAT (Local)
8840	Dental Products	moderate_vs_none	m3	1yr	Medication	filled	TOPICAL	OR	0.70203	0.123142	0.551489	0.893664	0.0040667	FALSE	TRUE	222109	610	2.39076	MOUTH & THROAT (Local)
8840	Dental Products	moderate_vs_none	m4	1yr	Medication	filled	TOPICAL	OR	0.778362	0.126915	0.606948	0.998187	0.0483518	FALSE	FALSE	222109	610	1.31559	MOUTH & THROAT (Local)
8840	Dental Products	moderate_vs_none	unadjusted	1yr	Medication	filled	TOPICAL	OR	0.758763				0.0257843	FALSE	TRUE	222109	610	1.58865	MOUTH & THROAT (Local)
8840	Dental Products	omnibus	unadjusted	1yr	Medication	filled	TOPICAL	cramers_v	0.0121428				3.63754e-07	TRUE	TRUE	222109	610	6.43919	MOUTH & THROAT (Local)
8840	Dental Products	severe_vs_none	m1	1yr	Medication	filled	TOPICAL	OR	0.561275	0.129562	0.435404	0.723534	8.28563e-06	TRUE	TRUE	222109	610	5.08167	MOUTH & THROAT (Local)
8840	Dental Products	severe_vs_none	m3	1yr	Medication	filled	TOPICAL	OR	0.594318	0.132678	0.45823	0.770823	8.78754e-05	TRUE	TRUE	222109	610	4.05613	MOUTH & THROAT (Local)
8840	Dental Products	severe_vs_none	m4	1yr	Medication	filled	TOPICAL	OR	0.696378	0.140262	0.528998	0.916719	0.00988269	FALSE	TRUE	222109	610	2.00512	MOUTH & THROAT (Local)
8840	Dental Products	severe_vs_none	unadjusted	1yr	Medication	filled	TOPICAL	OR	0.560035				7.61589e-06	TRUE	TRUE	222109	610	5.11828	MOUTH & THROAT (Local)
8840	Dental Products	trend	m1	1yr	Medication	filled	TOPICAL	OR	0.826227	0.0379551	0.766994	0.890035	4.92422e-07	TRUE	TRUE	222109	610	6.30766	MOUTH & THROAT (Local)
8840	Dental Products	trend	m3	1yr	Medication	filled	TOPICAL	OR	0.831819	0.040021	0.769065	0.899694	4.20305e-06	TRUE	TRUE	222109	610	5.37644	MOUTH & THROAT (Local)
8840	Dental Products	trend	m4	1yr	Medication	filled	TOPICAL	OR	0.874793	0.0426388	0.804657	0.951042	0.0017055	FALSE	TRUE	222109	610	2.76815	MOUTH & THROAT (Local)
8840	Dental Products	trend	unadjusted	1yr	Medication	filled	TOPICAL	CA_z	-5.04782				4.46878e-07	TRUE	TRUE	222109	610	6.34981	MOUTH & THROAT (Local)
8840	Dental Products	AHI≥15 vs <15	m1	5yr	Medication	filled	TOPICAL	OR	0.602906	0.0521493	0.544327	0.667789	2.93335e-22	TRUE	TRUE	222109	1733	21.5326	MOUTH & THROAT (Local)
8840	Dental Products	AHI≥15 vs <15	m3	5yr	Medication	filled	TOPICAL	OR	0.629031	0.0532831	0.566653	0.698275	3.3124e-18	TRUE	TRUE	222109	1733	17.4799	MOUTH & THROAT (Local)
8840	Dental Products	AHI≥15 vs <15	m4	5yr	Medication	filled	TOPICAL	OR	0.693231	0.0555213	0.621753	0.772926	4.13567e-11	TRUE	TRUE	222109	1733	10.3835	MOUTH & THROAT (Local)
8840	Dental Products	AHI≥15 vs <15	unadjusted	5yr	Medication	filled	TOPICAL	OR	0.602965				1.39948e-22	TRUE	TRUE	222109	1733	21.854	MOUTH & THROAT (Local)
8840	Dental Products	AHI≥5 vs <5	m1	5yr	Medication	filled	TOPICAL	OR	0.757999	0.0512809	0.685517	0.838145	6.55171e-08	TRUE	TRUE	222109	1733	7.18365	MOUTH & THROAT (Local)
8840	Dental Products	AHI≥5 vs <5	m3	5yr	Medication	filled	TOPICAL	OR	0.745183	0.0528636	0.671839	0.826533	2.63868e-08	TRUE	TRUE	222109	1733	7.57861	MOUTH & THROAT (Local)
8840	Dental Products	AHI≥5 vs <5	m4	5yr	Medication	filled	TOPICAL	OR	0.842163	0.0556084	0.7552	0.939139	0.00200738	FALSE	TRUE	222109	1733	2.69737	MOUTH & THROAT (Local)
8840	Dental Products	AHI≥5 vs <5	unadjusted	5yr	Medication	filled	TOPICAL	OR	0.758163				7.11611e-08	TRUE	TRUE	222109	1733	7.14776	MOUTH & THROAT (Local)
8840	Dental Products	mild_vs_none	m1	5yr	Medication	filled	TOPICAL	OR	0.984203	0.0581286	0.878225	1.10297	0.784143	FALSE	FALSE	222109	1733	0.105605	MOUTH & THROAT (Local)
8840	Dental Products	mild_vs_none	m3	5yr	Medication	filled	TOPICAL	OR	0.919998	0.0589702	0.81958	1.03272	0.157361	FALSE	FALSE	222109	1733	0.803102	MOUTH & THROAT (Local)
8840	Dental Products	mild_vs_none	m4	5yr	Medication	filled	TOPICAL	OR	0.982226	0.0601809	0.872942	1.10519	0.765702	FALSE	FALSE	222109	1733	0.11594	MOUTH & THROAT (Local)
8840	Dental Products	mild_vs_none	unadjusted	5yr	Medication	filled	TOPICAL	OR	0.984542				0.811172	FALSE	FALSE	222109	1733	0.0908871	MOUTH & THROAT (Local)
8840	Dental Products	moderate_vs_none	m1	5yr	Medication	filled	TOPICAL	OR	0.746272	0.0702019	0.650341	0.856354	3.06075e-05	TRUE	TRUE	222109	1733	4.51417	MOUTH & THROAT (Local)
8840	Dental Products	moderate_vs_none	m3	5yr	Medication	filled	TOPICAL	OR	0.701394	0.0716608	0.609486	0.80716	7.44001e-07	TRUE	TRUE	222109	1733	6.12843	MOUTH & THROAT (Local)
8840	Dental Products	moderate_vs_none	m4	5yr	Medication	filled	TOPICAL	OR	0.776692	0.0739901	0.671843	0.897902	0.000636686	FALSE	TRUE	222109	1733	3.19607	MOUTH & THROAT (Local)
8840	Dental Products	moderate_vs_none	unadjusted	5yr	Medication	filled	TOPICAL	OR	0.746509				3.40389e-05	TRUE	TRUE	222109	1733	4.46802	MOUTH & THROAT (Local)
8840	Dental Products	omnibus	unadjusted	5yr	Medication	filled	TOPICAL	cramers_v	0.0230345				2.24306e-25	TRUE	TRUE	222109	1733	24.6492	MOUTH & THROAT (Local)
8840	Dental Products	severe_vs_none	m1	5yr	Medication	filled	TOPICAL	OR	0.463412	0.0798066	0.396311	0.541875	5.55075e-22	TRUE	TRUE	222109	1733	21.2556	MOUTH & THROAT (Local)
8840	Dental Products	severe_vs_none	m3	5yr	Medication	filled	TOPICAL	OR	0.494574	0.0817438	0.421357	0.580512	7.11759e-18	TRUE	TRUE	222109	1733	17.1477	MOUTH & THROAT (Local)
8840	Dental Products	severe_vs_none	m4	5yr	Medication	filled	TOPICAL	OR	0.577841	0.0861508	0.488064	0.684133	1.93728e-10	TRUE	TRUE	222109	1733	9.71281	MOUTH & THROAT (Local)
8840	Dental Products	severe_vs_none	unadjusted	5yr	Medication	filled	TOPICAL	OR	0.4636				8.2795e-23	TRUE	TRUE	222109	1733	22.082	MOUTH & THROAT (Local)
8840	Dental Products	trend	m1	5yr	Medication	filled	TOPICAL	OR	0.793231	0.022823	0.75853	0.82952	3.3321e-24	TRUE	TRUE	222109	1733	23.4773	MOUTH & THROAT (Local)
8840	Dental Products	trend	m3	5yr	Medication	filled	TOPICAL	OR	0.799839	0.0240594	0.762998	0.838459	1.6469e-20	TRUE	TRUE	222109	1733	19.7833	MOUTH & THROAT (Local)
8840	Dental Products	trend	m4	5yr	Medication	filled	TOPICAL	OR	0.840596	0.0256214	0.799426	0.883886	1.22427e-11	TRUE	TRUE	222109	1733	10.9121	MOUTH & THROAT (Local)
8840	Dental Products	trend	unadjusted	5yr	Medication	filled	TOPICAL	CA_z	-10.2185				1.63859e-24	TRUE	TRUE	222109	1733	23.7855	MOUTH & THROAT (Local)
8910	Rectal Steroids	AHI≥15 vs <15	m1	1yr	Medication	filled	TOPICAL	OR	0.839882	0.0287467	0.793869	0.888562	1.27881e-09	TRUE	TRUE	222109	5234	8.89319	ANORECTAL
8910	Rectal Steroids	AHI≥15 vs <15	m3	1yr	Medication	filled	TOPICAL	OR	0.813061	0.0295683	0.767281	0.861572	2.57729e-12	TRUE	TRUE	222109	5234	11.5888	ANORECTAL
8910	Rectal Steroids	AHI≥15 vs <15	m4	1yr	Medication	filled	TOPICAL	OR	0.871622	0.0310623	0.82014	0.926336	9.71802e-06	TRUE	TRUE	222109	5234	5.01242	ANORECTAL
8910	Rectal Steroids	AHI≥15 vs <15	unadjusted	1yr	Medication	filled	TOPICAL	OR	0.839913				1.34652e-09	TRUE	TRUE	222109	5234	8.87079	ANORECTAL
8910	Rectal Steroids	AHI≥5 vs <5	m1	1yr	Medication	filled	TOPICAL	OR	0.865769	0.030498	0.815534	0.919099	2.28858e-06	TRUE	TRUE	222109	5234	5.64043	ANORECTAL
8910	Rectal Steroids	AHI≥5 vs <5	m3	1yr	Medication	filled	TOPICAL	OR	0.822802	0.0315761	0.773424	0.875332	6.54068e-10	TRUE	TRUE	222109	5234	9.18438	ANORECTAL
8910	Rectal Steroids	AHI≥5 vs <5	m4	1yr	Medication	filled	TOPICAL	OR	0.889749	0.033223	0.833658	0.949614	0.000437924	FALSE	TRUE	222109	5234	3.3586	ANORECTAL
8910	Rectal Steroids	AHI≥5 vs <5	unadjusted	1yr	Medication	filled	TOPICAL	OR	0.865841				2.46028e-06	TRUE	TRUE	222109	5234	5.60902	ANORECTAL
8910	Rectal Steroids	mild_vs_none	m1	1yr	Medication	filled	TOPICAL	OR	0.939877	0.0356897	0.876379	1.00798	0.0823211	FALSE	FALSE	222109	5234	1.08449	ANORECTAL
8910	Rectal Steroids	mild_vs_none	m3	1yr	Medication	filled	TOPICAL	OR	0.896462	0.0362196	0.83503	0.962415	0.00254722	FALSE	TRUE	222109	5234	2.59393	ANORECTAL
8910	Rectal Steroids	mild_vs_none	m4	1yr	Medication	filled	TOPICAL	OR	0.938386	0.0368937	0.872926	1.00875	0.08476	FALSE	FALSE	222109	5234	1.07181	ANORECTAL
8910	Rectal Steroids	mild_vs_none	unadjusted	1yr	Medication	filled	TOPICAL	OR	0.939956				0.0859114	FALSE	FALSE	222109	5234	1.06595	ANORECTAL
8910	Rectal Steroids	moderate_vs_none	m1	1yr	Medication	filled	TOPICAL	OR	0.851401	0.0408894	0.78583	0.922442	8.34296e-05	TRUE	TRUE	222109	5234	4.07868	ANORECTAL
8910	Rectal Steroids	moderate_vs_none	m3	1yr	Medication	filled	TOPICAL	OR	0.793966	0.0418987	0.731371	0.861918	3.6606e-08	TRUE	TRUE	222109	5234	7.43645	ANORECTAL
8910	Rectal Steroids	moderate_vs_none	m4	1yr	Medication	filled	TOPICAL	OR	0.852591	0.0432712	0.783264	0.928054	0.000228264	TRUE	TRUE	222109	5234	3.64156	ANORECTAL
8910	Rectal Steroids	moderate_vs_none	unadjusted	1yr	Medication	filled	TOPICAL	OR	0.851477				9.00785e-05	TRUE	TRUE	222109	5234	4.04538	ANORECTAL
8910	Rectal Steroids	omnibus	unadjusted	1yr	Medication	filled	TOPICAL	cramers_v	0.0140229				1.76837e-09	TRUE	TRUE	222109	5234	8.75243	ANORECTAL
8910	Rectal Steroids	severe_vs_none	m1	1yr	Medication	filled	TOPICAL	OR	0.778837	0.0407542	0.719046	0.8436	8.61283e-10	TRUE	TRUE	222109	5234	9.06485	ANORECTAL
8910	Rectal Steroids	severe_vs_none	m3	1yr	Medication	filled	TOPICAL	OR	0.738571	0.0422246	0.679908	0.802294	7.13508e-13	TRUE	TRUE	222109	5234	12.1466	ANORECTAL
8910	Rectal Steroids	severe_vs_none	m4	1yr	Medication	filled	TOPICAL	OR	0.824826	0.0452856	0.754771	0.901384	2.11286e-05	TRUE	TRUE	222109	5234	4.67513	ANORECTAL
8910	Rectal Steroids	severe_vs_none	unadjusted	1yr	Medication	filled	TOPICAL	OR	0.778897				9.00543e-10	TRUE	TRUE	222109	5234	9.0455	ANORECTAL
8910	Rectal Steroids	trend	m1	1yr	Medication	filled	TOPICAL	OR	0.919249	0.0127849	0.8965	0.942574	4.52563e-11	TRUE	TRUE	222109	5234	10.3443	ANORECTAL
8910	Rectal Steroids	trend	m3	1yr	Medication	filled	TOPICAL	OR	0.901423	0.0133819	0.878088	0.925379	8.81465e-15	TRUE	TRUE	222109	5234	14.0548	ANORECTAL
8910	Rectal Steroids	trend	m4	1yr	Medication	filled	TOPICAL	OR	0.934218	0.0143884	0.908241	0.960939	2.25437e-06	TRUE	TRUE	222109	5234	5.64697	ANORECTAL
8910	Rectal Steroids	trend	unadjusted	1yr	Medication	filled	TOPICAL	CA_z	-6.58973				4.40633e-11	TRUE	TRUE	222109	5234	10.3559	ANORECTAL
8910	Rectal Steroids	AHI≥15 vs <15	m1	5yr	Medication	filled	TOPICAL	OR	0.831417	0.0178502	0.802833	0.86102	4.50468e-25	TRUE	TRUE	222109	14145	24.3463	ANORECTAL
8910	Rectal Steroids	AHI≥15 vs <15	m3	5yr	Medication	filled	TOPICAL	OR	0.808731	0.0183857	0.780106	0.838405	7.69515e-31	TRUE	TRUE	222109	14145	30.1138	ANORECTAL
8910	Rectal Steroids	AHI≥15 vs <15	m4	5yr	Medication	filled	TOPICAL	OR	0.87041	0.0193097	0.838084	0.903983	6.59206e-13	TRUE	TRUE	222109	14145	12.181	ANORECTAL
8910	Rectal Steroids	AHI≥15 vs <15	unadjusted	5yr	Medication	filled	TOPICAL	OR	0.831429				4.38588e-25	TRUE	TRUE	222109	14145	24.3579	ANORECTAL
8910	Rectal Steroids	AHI≥5 vs <5	m1	5yr	Medication	filled	TOPICAL	OR	0.863499	0.0189834	0.831961	0.896232	1.06615e-14	TRUE	TRUE	222109	14145	13.9722	ANORECTAL
8910	Rectal Steroids	AHI≥5 vs <5	m3	5yr	Medication	filled	TOPICAL	OR	0.822186	0.0196828	0.791072	0.854523	2.59283e-23	TRUE	TRUE	222109	14145	22.5862	ANORECTAL
8910	Rectal Steroids	AHI≥5 vs <5	m4	5yr	Medication	filled	TOPICAL	OR	0.893331	0.0206999	0.857813	0.93032	5.05977e-08	TRUE	TRUE	222109	14145	7.29587	ANORECTAL
8910	Rectal Steroids	AHI≥5 vs <5	unadjusted	5yr	Medication	filled	TOPICAL	OR	0.863527				1.11453e-14	TRUE	TRUE	222109	14145	13.9529	ANORECTAL
8910	Rectal Steroids	mild_vs_none	m1	5yr	Medication	filled	TOPICAL	OR	0.943987	0.0221977	0.903798	0.985964	0.00941027	FALSE	TRUE	222109	14145	2.0264	ANORECTAL
8910	Rectal Steroids	mild_vs_none	m3	5yr	Medication	filled	TOPICAL	OR	0.898518	0.022557	0.859659	0.939134	2.09628e-06	TRUE	TRUE	222109	14145	5.67855	ANORECTAL
8910	Rectal Steroids	mild_vs_none	m4	5yr	Medication	filled	TOPICAL	OR	0.941729	0.0229764	0.900261	0.985107	0.00897472	FALSE	TRUE	222109	14145	2.04698	ANORECTAL
8910	Rectal Steroids	mild_vs_none	unadjusted	5yr	Medication	filled	TOPICAL	OR	0.944024				0.00976041	FALSE	TRUE	222109	14145	2.01053	ANORECTAL
8910	Rectal Steroids	moderate_vs_none	m1	5yr	Medication	filled	TOPICAL	OR	0.892731	0.0250698	0.849926	0.937692	6.00694e-06	TRUE	TRUE	222109	14145	5.22135	ANORECTAL
8910	Rectal Steroids	moderate_vs_none	m3	5yr	Medication	filled	TOPICAL	OR	0.831933	0.0257426	0.791	0.874985	8.8178e-13	TRUE	TRUE	222109	14145	12.0546	ANORECTAL
8910	Rectal Steroids	moderate_vs_none	m4	5yr	Medication	filled	TOPICAL	OR	0.895089	0.0266066	0.849608	0.943005	3.10547e-05	TRUE	TRUE	222109	14145	4.50787	ANORECTAL
8910	Rectal Steroids	moderate_vs_none	unadjusted	5yr	Medication	filled	TOPICAL	OR	0.892763				6.35346e-06	TRUE	TRUE	222109	14145	5.19699	ANORECTAL
8910	Rectal Steroids	omnibus	unadjusted	5yr	Medication	filled	TOPICAL	cramers_v	0.0269681				8.54865e-35	TRUE	TRUE	222109	14145	34.0681	ANORECTAL
8910	Rectal Steroids	severe_vs_none	m1	5yr	Medication	filled	TOPICAL	OR	0.729864	0.0257032	0.694006	0.767575	1.65415e-34	TRUE	TRUE	222109	14145	33.7814	ANORECTAL
8910	Rectal Steroids	severe_vs_none	m3	5yr	Medication	filled	TOPICAL	OR	0.696244	0.0266414	0.660822	0.733565	4.59456e-42	TRUE	TRUE	222109	14145	41.3378	ANORECTAL
8910	Rectal Steroids	severe_vs_none	m4	5yr	Medication	filled	TOPICAL	OR	0.779654	0.0285101	0.737283	0.82446	2.53752e-18	TRUE	TRUE	222109	14145	17.5956	ANORECTAL
8910	Rectal Steroids	severe_vs_none	unadjusted	5yr	Medication	filled	TOPICAL	OR	0.729889				1.16673e-34	TRUE	TRUE	222109	14145	33.933	ANORECTAL
8910	Rectal Steroids	trend	m1	5yr	Medication	filled	TOPICAL	OR	0.907815	0.00795125	0.893777	0.922074	4.86724e-34	TRUE	TRUE	222109	14145	33.3127	ANORECTAL
8910	Rectal Steroids	trend	m3	5yr	Medication	filled	TOPICAL	OR	0.891502	0.0083382	0.877051	0.906191	3.66934e-43	TRUE	TRUE	222109	14145	42.4354	ANORECTAL
8910	Rectal Steroids	trend	m4	5yr	Medication	filled	TOPICAL	OR	0.924793	0.00895837	0.908697	0.941174	2.60088e-18	TRUE	TRUE	222109	14145	17.5849	ANORECTAL
8910	Rectal Steroids	trend	unadjusted	5yr	Medication	filled	TOPICAL	CA_z	-12.1774				4.09972e-34	TRUE	TRUE	222109	14145	33.3872	ANORECTAL
8999	Rectal Combinations	AHI≥15 vs <15	m1	5yr	Medication	filled	TOPICAL	OR	0.787063	0.0533456	0.708927	0.873811	7.16942e-06	TRUE	TRUE	222109	1520	5.14452	ANORECTAL
8999	Rectal Combinations	AHI≥15 vs <15	m3	5yr	Medication	filled	TOPICAL	OR	0.776646	0.0548824	0.69744	0.864846	4.11106e-06	TRUE	TRUE	222109	1520	5.38605	ANORECTAL
8999	Rectal Combinations	AHI≥15 vs <15	m4	5yr	Medication	filled	TOPICAL	OR	0.829395	0.057463	0.741052	0.928269	0.00113275	FALSE	TRUE	222109	1520	2.94587	ANORECTAL
8999	Rectal Combinations	AHI≥15 vs <15	unadjusted	5yr	Medication	filled	TOPICAL	OR	0.787159				7.79819e-06	TRUE	TRUE	222109	1520	5.10801	ANORECTAL
8999	Rectal Combinations	AHI≥5 vs <5	m1	5yr	Medication	filled	TOPICAL	OR	0.903	0.0565279	0.808297	1.0088	0.0710751	FALSE	FALSE	222109	1520	1.14828	ANORECTAL
8999	Rectal Combinations	AHI≥5 vs <5	m3	5yr	Medication	filled	TOPICAL	OR	0.875036	0.0585335	0.780193	0.981408	0.0225735	FALSE	TRUE	222109	1520	1.6464	ANORECTAL
8999	Rectal Combinations	AHI≥5 vs <5	m4	5yr	Medication	filled	TOPICAL	OR	0.953025	0.0614749	0.844844	1.07506	0.433822	FALSE	FALSE	222109	1520	0.362689	ANORECTAL
8999	Rectal Combinations	AHI≥5 vs <5	unadjusted	5yr	Medication	filled	TOPICAL	OR	0.903261				0.0764687	FALSE	FALSE	222109	1520	1.11652	ANORECTAL
8999	Rectal Combinations	mild_vs_none	m1	5yr	Medication	filled	TOPICAL	OR	1.04206	0.0649505	0.9175	1.18353	0.525893	FALSE	FALSE	222109	1520	0.279103	ANORECTAL
8999	Rectal Combinations	mild_vs_none	m3	5yr	Medication	filled	TOPICAL	OR	0.998896	0.06595	0.877775	1.13673	0.986633	FALSE	FALSE	222109	1520	0.00584417	ANORECTAL
8999	Rectal Combinations	mild_vs_none	m4	5yr	Medication	filled	TOPICAL	OR	1.04434	0.0671992	0.915466	1.19136	0.518521	FALSE	FALSE	222109	1520	0.285234	ANORECTAL
8999	Rectal Combinations	mild_vs_none	unadjusted	5yr	Medication	filled	TOPICAL	OR	1.04239				0.543995	FALSE	FALSE	222109	1520	0.264405	ANORECTAL
8999	Rectal Combinations	moderate_vs_none	m1	5yr	Medication	filled	TOPICAL	OR	0.918213	0.0746315	0.793262	1.06284	0.252913	FALSE	FALSE	222109	1520	0.597028	ANORECTAL
8999	Rectal Combinations	moderate_vs_none	m3	5yr	Medication	filled	TOPICAL	OR	0.868224	0.076539	0.747277	1.00875	0.0648652	FALSE	FALSE	222109	1520	1.18799	ANORECTAL
8999	Rectal Combinations	moderate_vs_none	m4	5yr	Medication	filled	TOPICAL	OR	0.93103	0.0790482	0.797403	1.08705	0.365967	FALSE	FALSE	222109	1520	0.436558	ANORECTAL
8999	Rectal Combinations	moderate_vs_none	unadjusted	5yr	Medication	filled	TOPICAL	OR	0.918507				0.270372	FALSE	FALSE	222109	1520	0.568038	ANORECTAL
8999	Rectal Combinations	omnibus	unadjusted	5yr	Medication	filled	TOPICAL	cramers_v	0.0115106				1.82044e-06	TRUE	TRUE	222109	1520	5.73982	ANORECTAL
8999	Rectal Combinations	severe_vs_none	m1	5yr	Medication	filled	TOPICAL	OR	0.701235	0.0786416	0.601068	0.818094	6.39073e-06	TRUE	TRUE	222109	1520	5.19445	ANORECTAL
8999	Rectal Combinations	severe_vs_none	m3	5yr	Medication	filled	TOPICAL	OR	0.687099	0.0813056	0.585884	0.805799	3.91884e-06	TRUE	TRUE	222109	1520	5.40684	ANORECTAL
8999	Rectal Combinations	severe_vs_none	m4	5yr	Medication	filled	TOPICAL	OR	0.764465	0.0864973	0.645254	0.9057	0.00190244	FALSE	TRUE	222109	1520	2.72069	ANORECTAL
8999	Rectal Combinations	severe_vs_none	unadjusted	5yr	Medication	filled	TOPICAL	OR	0.701454				6.9917e-06	TRUE	TRUE	222109	1520	5.15542	ANORECTAL
8999	Rectal Combinations	trend	m1	5yr	Medication	filled	TOPICAL	OR	0.895843	0.0236471	0.855271	0.93834	3.29826e-06	TRUE	TRUE	222109	1520	5.48171	ANORECTAL
8999	Rectal Combinations	trend	m3	5yr	Medication	filled	TOPICAL	OR	0.886205	0.0248222	0.844123	0.930386	1.13376e-06	TRUE	TRUE	222109	1520	5.94548	ANORECTAL
8999	Rectal Combinations	trend	m4	5yr	Medication	filled	TOPICAL	OR	0.916736	0.0265765	0.870206	0.965753	0.00107107	FALSE	TRUE	222109	1520	2.97018	ANORECTAL
8999	Rectal Combinations	trend	unadjusted	5yr	Medication	filled	TOPICAL	CA_z	-4.65482				3.24258e-06	TRUE	TRUE	222109	1520	5.48911	ANORECTAL
9005	Acne Products	AHI≥15 vs <15	m1	1yr	Medication	filled	TOPICAL	OR	0.486196	0.0262533	0.461812	0.511869	4.16569e-166	TRUE	TRUE	222109	7588	165.38	DERMATOLOGICAL
9005	Acne Products	AHI≥15 vs <15	m3	1yr	Medication	filled	TOPICAL	OR	0.661962	0.0272384	0.627549	0.698262	8.07756e-52	TRUE	TRUE	222109	7588	51.0927	DERMATOLOGICAL
9005	Acne Products	AHI≥15 vs <15	m4	1yr	Medication	filled	TOPICAL	OR	0.797268	0.0286892	0.753675	0.843382	2.85182e-15	TRUE	TRUE	222109	7588	14.5449	DERMATOLOGICAL
9005	Acne Products	AHI≥15 vs <15	unadjusted	1yr	Medication	filled	TOPICAL	OR	0.486206				1.40128e-172	TRUE	TRUE	222109	7588	171.853	DERMATOLOGICAL
9005	Acne Products	AHI≥5 vs <5	m1	1yr	Medication	filled	TOPICAL	OR	0.46224	0.0236321	0.441319	0.484154	7.14923e-234	TRUE	TRUE	222109	7588	233.146	DERMATOLOGICAL
9005	Acne Products	AHI≥5 vs <5	m3	1yr	Medication	filled	TOPICAL	OR	0.653003	0.0250469	0.62172	0.685859	6.35709e-65	TRUE	TRUE	222109	7588	64.1967	DERMATOLOGICAL
9005	Acne Products	AHI≥5 vs <5	m4	1yr	Medication	filled	TOPICAL	OR	0.788841	0.0268043	0.748469	0.831391	8.83545e-19	TRUE	TRUE	222109	7588	18.0538	DERMATOLOGICAL
9005	Acne Products	AHI≥5 vs <5	unadjusted	1yr	Medication	filled	TOPICAL	OR	0.462258				3.68354e-244	TRUE	TRUE	222109	7588	243.434	DERMATOLOGICAL
9005	Acne Products	mild_vs_none	m1	1yr	Medication	filled	TOPICAL	OR	0.581951	0.0280331	0.550839	0.614821	4.28056e-83	TRUE	TRUE	222109	7588	82.3685	DERMATOLOGICAL
9005	Acne Products	mild_vs_none	m3	1yr	Medication	filled	TOPICAL	OR	0.740184	0.0288853	0.699443	0.783298	2.10555e-25	TRUE	TRUE	222109	7588	24.6766	DERMATOLOGICAL
9005	Acne Products	mild_vs_none	m4	1yr	Medication	filled	TOPICAL	OR	0.837847	0.0297529	0.790386	0.888159	2.74273e-09	TRUE	TRUE	222109	7588	8.56182	DERMATOLOGICAL
9005	Acne Products	mild_vs_none	unadjusted	1yr	Medication	filled	TOPICAL	OR	0.581946				9.78917e-85	TRUE	TRUE	222109	7588	84.0093	DERMATOLOGICAL
9005	Acne Products	moderate_vs_none	m1	1yr	Medication	filled	TOPICAL	OR	0.440037	0.0350335	0.410836	0.471313	2.02993e-121	TRUE	TRUE	222109	7588	120.693	DERMATOLOGICAL
9005	Acne Products	moderate_vs_none	m3	1yr	Medication	filled	TOPICAL	OR	0.637861	0.0363601	0.593987	0.684977	3.98525e-35	TRUE	TRUE	222109	7588	34.3995	DERMATOLOGICAL
9005	Acne Products	moderate_vs_none	m4	1yr	Medication	filled	TOPICAL	OR	0.770462	0.0378622	0.715357	0.829812	5.68968e-12	TRUE	TRUE	222109	7588	11.2449	DERMATOLOGICAL
9005	Acne Products	moderate_vs_none	unadjusted	1yr	Medication	filled	TOPICAL	OR	0.439996				1.89237e-127	TRUE	TRUE	222109	7588	126.723	DERMATOLOGICAL
9005	Acne Products	omnibus	unadjusted	1yr	Medication	filled	TOPICAL	cramers_v	0.0763758				1.31193e-280	TRUE	TRUE	222109	7588	279.882	DERMATOLOGICAL
9005	Acne Products	severe_vs_none	m1	1yr	Medication	filled	TOPICAL	OR	0.322636	0.0378137	0.299589	0.347456	1.22361e-196	TRUE	TRUE	222109	7588	195.912	DERMATOLOGICAL
9005	Acne Products	severe_vs_none	m3	1yr	Medication	filled	TOPICAL	OR	0.506922	0.0393727	0.469275	0.54759	1.0158e-66	TRUE	TRUE	222109	7588	65.9932	DERMATOLOGICAL
9005	Acne Products	severe_vs_none	m4	1yr	Medication	filled	TOPICAL	OR	0.66986	0.0420783	0.616832	0.727446	1.69209e-21	TRUE	TRUE	222109	7588	20.7716	DERMATOLOGICAL
9005	Acne Products	severe_vs_none	unadjusted	1yr	Medication	filled	TOPICAL	OR	0.3226				3.58493e-216	TRUE	TRUE	222109	7588	215.446	DERMATOLOGICAL
9005	Acne Products	trend	m1	1yr	Medication	filled	TOPICAL	OR	0.677825	0.0116116	0.662573	0.693428	6.86633e-246	TRUE	TRUE	222109	7588	245.163	DERMATOLOGICAL
9005	Acne Products	trend	m3	1yr	Medication	filled	TOPICAL	OR	0.797735	0.0120518	0.779112	0.816802	1.91292e-78	TRUE	TRUE	222109	7588	77.7183	DERMATOLOGICAL
9005	Acne Products	trend	m4	1yr	Medication	filled	TOPICAL	OR	0.876299	0.0130106	0.854236	0.898932	3.33835e-24	TRUE	TRUE	222109	7588	23.4765	DERMATOLOGICAL
9005	Acne Products	trend	unadjusted	1yr	Medication	filled	TOPICAL	CA_z	-34.1264				2.99482e-255	TRUE	TRUE	222109	7588	254.524	DERMATOLOGICAL
9005	Acne Products	AHI≥15 vs <15	m1	5yr	Medication	filled	TOPICAL	OR	0.507011	0.0178107	0.489617	0.525022	0	TRUE	TRUE	222109	16596	300	DERMATOLOGICAL
9005	Acne Products	AHI≥15 vs <15	m3	5yr	Medication	filled	TOPICAL	OR	0.685882	0.0185672	0.66137	0.711301	1.1073e-91	TRUE	TRUE	222109	16596	90.9557	DERMATOLOGICAL
9005	Acne Products	AHI≥15 vs <15	m4	5yr	Medication	filled	TOPICAL	OR	0.809208	0.0195684	0.77876	0.840847	2.81651e-27	TRUE	TRUE	222109	16596	26.5503	DERMATOLOGICAL
9005	Acne Products	AHI≥15 vs <15	unadjusted	5yr	Medication	filled	TOPICAL	OR	0.507016				0	TRUE	TRUE	222109	16596	300	DERMATOLOGICAL
9005	Acne Products	AHI≥5 vs <5	m1	5yr	Medication	filled	TOPICAL	OR	0.487334	0.0165088	0.471818	0.503361	0	TRUE	TRUE	222109	16596	300	DERMATOLOGICAL
9005	Acne Products	AHI≥5 vs <5	m3	5yr	Medication	filled	TOPICAL	OR	0.686402	0.0175621	0.663177	0.71044	7.58233e-102	TRUE	TRUE	222109	16596	101.12	DERMATOLOGICAL
9005	Acne Products	AHI≥5 vs <5	m4	5yr	Medication	filled	TOPICAL	OR	0.814539	0.0187516	0.785146	0.845032	7.46036e-28	TRUE	TRUE	222109	16596	27.1272	DERMATOLOGICAL
9005	Acne Products	AHI≥5 vs <5	unadjusted	5yr	Medication	filled	TOPICAL	OR	0.487344				0	TRUE	TRUE	222109	16596	300	DERMATOLOGICAL
9005	Acne Products	mild_vs_none	m1	5yr	Medication	filled	TOPICAL	OR	0.611627	0.0195101	0.58868	0.635468	4.12755e-140	TRUE	TRUE	222109	16596	139.384	DERMATOLOGICAL
9005	Acne Products	mild_vs_none	m3	5yr	Medication	filled	TOPICAL	OR	0.776399	0.0202174	0.746236	0.807782	5.9256e-36	TRUE	TRUE	222109	16596	35.2273	DERMATOLOGICAL
9005	Acne Products	mild_vs_none	m4	5yr	Medication	filled	TOPICAL	OR	0.866455	0.0207979	0.831846	0.902504	5.49073e-12	TRUE	TRUE	222109	16596	11.2604	DERMATOLOGICAL
9005	Acne Products	mild_vs_none	unadjusted	5yr	Medication	filled	TOPICAL	OR	0.611624				4.23101e-142	TRUE	TRUE	222109	16596	141.374	DERMATOLOGICAL
9005	Acne Products	moderate_vs_none	m1	5yr	Medication	filled	TOPICAL	OR	0.468902	0.0239325	0.447415	0.491421	8.68997e-220	TRUE	TRUE	222109	16596	219.061	DERMATOLOGICAL
9005	Acne Products	moderate_vs_none	m3	5yr	Medication	filled	TOPICAL	OR	0.677953	0.024966	0.645578	0.711952	1.19625e-54	TRUE	TRUE	222109	16596	53.9222	DERMATOLOGICAL
9005	Acne Products	moderate_vs_none	m4	5yr	Medication	filled	TOPICAL	OR	0.802265	0.0259914	0.762419	0.844193	2.32055e-17	TRUE	TRUE	222109	16596	16.6344	DERMATOLOGICAL
9005	Acne Products	moderate_vs_none	unadjusted	5yr	Medication	filled	TOPICAL	OR	0.468883				5.16111e-228	TRUE	TRUE	222109	16596	227.287	DERMATOLOGICAL
9005	Acne Products	omnibus	unadjusted	5yr	Medication	filled	TOPICAL	cramers_v	0.103219				0	TRUE	TRUE	222109	16596	300	DERMATOLOGICAL
9005	Acne Products	severe_vs_none	m1	5yr	Medication	filled	TOPICAL	OR	0.341017	0.0256724	0.324282	0.358615	0	TRUE	TRUE	222109	16596	300	DERMATOLOGICAL
9005	Acne Products	severe_vs_none	m3	5yr	Medication	filled	TOPICAL	OR	0.533266	0.0268399	0.505938	0.562069	2.35431e-121	TRUE	TRUE	222109	16596	120.628	DERMATOLOGICAL
9005	Acne Products	severe_vs_none	m4	5yr	Medication	filled	TOPICAL	OR	0.684495	0.0287337	0.647012	0.72415	9.6695e-40	TRUE	TRUE	222109	16596	39.0146	DERMATOLOGICAL
9005	Acne Products	severe_vs_none	unadjusted	5yr	Medication	filled	TOPICAL	OR	0.340997				0	TRUE	TRUE	222109	16596	300	DERMATOLOGICAL
9005	Acne Products	trend	m1	5yr	Medication	filled	TOPICAL	OR	0.69503	0.00790489	0.684345	0.705882	0	TRUE	TRUE	222109	16596	300	DERMATOLOGICAL
9005	Acne Products	trend	m3	5yr	Medication	filled	TOPICAL	OR	0.814938	0.00824049	0.801882	0.828207	3.86164e-136	TRUE	TRUE	222109	16596	135.413	DERMATOLOGICAL
9005	Acne Products	trend	m4	5yr	Medication	filled	TOPICAL	OR	0.885733	0.00890417	0.87041	0.901327	2.75726e-42	TRUE	TRUE	222109	16596	41.5595	DERMATOLOGICAL
9005	Acne Products	trend	unadjusted	5yr	Medication	filled	TOPICAL	CA_z	-46.7562				0	TRUE	TRUE	222109	16596	300	DERMATOLOGICAL
9006	METRONIDAZOLE GEL 0.75 % TARO	AHI≥15 vs <15	m1	1yr	Medication	filled	TOPICAL	OR	0.709859	0.0458126	0.648898	0.776547	7.41881e-14	TRUE	TRUE	222109	2127	13.1297
9006	METRONIDAZOLE GEL 0.75 % TARO	AHI≥15 vs <15	m3	1yr	Medication	filled	TOPICAL	OR	0.81122	0.0470622	0.73974	0.889607	8.76799e-06	TRUE	TRUE	222109	2127	5.0571
9006	METRONIDAZOLE GEL 0.75 % TARO	AHI≥15 vs <15	m4	1yr	Medication	filled	TOPICAL	OR	0.843416	0.0492116	0.765866	0.928818	0.000539242	FALSE	TRUE	222109	2127	3.26822
9006	METRONIDAZOLE GEL 0.75 % TARO	AHI≥15 vs <15	unadjusted	1yr	Medication	filled	TOPICAL	OR	0.70992				6.79018e-14	TRUE	TRUE	222109	2127	13.1681
9006	METRONIDAZOLE GEL 0.75 % TARO	AHI≥5 vs <5	m1	1yr	Medication	filled	TOPICAL	OR	0.709749	0.045858	0.64874	0.776496	7.6497e-14	TRUE	TRUE	222109	2127	13.1164
9006	METRONIDAZOLE GEL 0.75 % TARO	AHI≥5 vs <5	m3	1yr	Medication	filled	TOPICAL	OR	0.75709	0.0475528	0.689717	0.831045	4.86069e-09	TRUE	TRUE	222109	2127	8.3133
9006	METRONIDAZOLE GEL 0.75 % TARO	AHI≥5 vs <5	m4	1yr	Medication	filled	TOPICAL	OR	0.784339	0.0500698	0.711025	0.865214	1.22532e-06	TRUE	TRUE	222109	2127	5.91175
9006	METRONIDAZOLE GEL 0.75 % TARO	AHI≥5 vs <5	unadjusted	1yr	Medication	filled	TOPICAL	OR	0.709872				7.25503e-14	TRUE	TRUE	222109	2127	13.1394
9006	METRONIDAZOLE GEL 0.75 % TARO	mild_vs_none	m1	1yr	Medication	filled	TOPICAL	OR	0.809737	0.0539563	0.728478	0.900061	9.17589e-05	TRUE	TRUE	222109	2127	4.03735
9006	METRONIDAZOLE GEL 0.75 % TARO	mild_vs_none	m3	1yr	Medication	filled	TOPICAL	OR	0.798991	0.0548963	0.717487	0.889754	4.35478e-05	TRUE	TRUE	222109	2127	4.36103
9006	METRONIDAZOLE GEL 0.75 % TARO	mild_vs_none	m4	1yr	Medication	filled	TOPICAL	OR	0.813095	0.0559729	0.728614	0.907373	0.000218548	TRUE	TRUE	222109	2127	3.66045
9006	METRONIDAZOLE GEL 0.75 % TARO	mild_vs_none	unadjusted	1yr	Medication	filled	TOPICAL	OR	0.809947				0.000101729	TRUE	TRUE	222109	2127	3.99255
9006	METRONIDAZOLE GEL 0.75 % TARO	moderate_vs_none	m1	1yr	Medication	filled	TOPICAL	OR	0.771045	0.0614531	0.683551	0.869739	2.3265e-05	TRUE	TRUE	222109	2127	4.6333
9006	METRONIDAZOLE GEL 0.75 % TARO	moderate_vs_none	m3	1yr	Medication	filled	TOPICAL	OR	0.800519	0.0631277	0.707355	0.905954	0.000424246	FALSE	TRUE	222109	2127	3.37238
9006	METRONIDAZOLE GEL 0.75 % TARO	moderate_vs_none	m4	1yr	Medication	filled	TOPICAL	OR	0.822314	0.0652914	0.723538	0.934574	0.00273265	FALSE	TRUE	222109	2127	2.56342
9006	METRONIDAZOLE GEL 0.75 % TARO	moderate_vs_none	unadjusted	1yr	Medication	filled	TOPICAL	OR	0.771233				2.57127e-05	TRUE	TRUE	222109	2127	4.58985
9006	METRONIDAZOLE GEL 0.75 % TARO	omnibus	unadjusted	1yr	Medication	filled	TOPICAL	cramers_v	0.0208815				7.39843e-21	TRUE	TRUE	222109	2127	20.1309
9006	METRONIDAZOLE GEL 0.75 % TARO	severe_vs_none	m1	1yr	Medication	filled	TOPICAL	OR	0.519077	0.06778	0.454503	0.592824	3.88888e-22	TRUE	TRUE	222109	2127	21.4102
9006	METRONIDAZOLE GEL 0.75 % TARO	severe_vs_none	m3	1yr	Medication	filled	TOPICAL	OR	0.632912	0.0699279	0.55185	0.725882	6.09628e-11	TRUE	TRUE	222109	2127	10.2149
9006	METRONIDAZOLE GEL 0.75 % TARO	severe_vs_none	m4	1yr	Medication	filled	TOPICAL	OR	0.659217	0.0742837	0.569899	0.762533	2.02781e-08	TRUE	TRUE	222109	2127	7.69297
9006	METRONIDAZOLE GEL 0.75 % TARO	severe_vs_none	unadjusted	1yr	Medication	filled	TOPICAL	OR	0.519232				1.04184e-22	TRUE	TRUE	222109	2127	21.9822
9006	METRONIDAZOLE GEL 0.75 % TARO	trend	m1	1yr	Medication	filled	TOPICAL	OR	0.823804	0.0204049	0.791508	0.857418	2.12293e-21	TRUE	TRUE	222109	2127	20.6731
9006	METRONIDAZOLE GEL 0.75 % TARO	trend	m3	1yr	Medication	filled	TOPICAL	OR	0.871786	0.0215781	0.835685	0.909446	2.03298e-10	TRUE	TRUE	222109	2127	9.69187
9006	METRONIDAZOLE GEL 0.75 % TARO	trend	m4	1yr	Medication	filled	TOPICAL	OR	0.88423	0.023078	0.845126	0.925144	9.74694e-08	TRUE	TRUE	222109	2127	7.01113
9006	METRONIDAZOLE GEL 0.75 % TARO	trend	unadjusted	1yr	Medication	filled	TOPICAL	CA_z	-9.54309				1.38643e-21	TRUE	TRUE	222109	2127	20.8581
9006	METRONIDAZOLE GEL 0.75 % TARO	AHI≥15 vs <15	m1	5yr	Medication	filled	TOPICAL	OR	0.739351	0.0297349	0.697494	0.78372	3.12198e-24	TRUE	TRUE	222109	5046	23.5056
9006	METRONIDAZOLE GEL 0.75 % TARO	AHI≥15 vs <15	m3	5yr	Medication	filled	TOPICAL	OR	0.841364	0.0306442	0.792318	0.893446	1.73385e-08	TRUE	TRUE	222109	5046	7.76099
9006	METRONIDAZOLE GEL 0.75 % TARO	AHI≥15 vs <15	m4	5yr	Medication	filled	TOPICAL	OR	0.878303	0.0320589	0.824814	0.935262	5.17342e-05	TRUE	TRUE	222109	5046	4.28622
9006	METRONIDAZOLE GEL 0.75 % TARO	AHI≥15 vs <15	unadjusted	5yr	Medication	filled	TOPICAL	OR	0.739379				2.5303e-24	TRUE	TRUE	222109	5046	23.5968
9006	METRONIDAZOLE GEL 0.75 % TARO	AHI≥5 vs <5	m1	5yr	Medication	filled	TOPICAL	OR	0.775475	0.0304445	0.730556	0.823157	6.6997e-17	TRUE	TRUE	222109	5046	16.1739
9006	METRONIDAZOLE GEL 0.75 % TARO	AHI≥5 vs <5	m3	5yr	Medication	filled	TOPICAL	OR	0.827236	0.0316433	0.77749	0.880166	2.04945e-09	TRUE	TRUE	222109	5046	8.68836
9006	METRONIDAZOLE GEL 0.75 % TARO	AHI≥5 vs <5	m4	5yr	Medication	filled	TOPICAL	OR	0.866016	0.0332836	0.811325	0.924393	1.54604e-05	TRUE	TRUE	222109	5046	4.81078
9006	METRONIDAZOLE GEL 0.75 % TARO	AHI≥5 vs <5	unadjusted	5yr	Medication	filled	TOPICAL	OR	0.775537				6.56872e-17	TRUE	TRUE	222109	5046	16.1825
9006	METRONIDAZOLE GEL 0.75 % TARO	mild_vs_none	m1	5yr	Medication	filled	TOPICAL	OR	0.888185	0.0355177	0.828459	0.952218	0.0008424	FALSE	TRUE	222109	5046	3.07448
9006	METRONIDAZOLE GEL 0.75 % TARO	mild_vs_none	m3	5yr	Medication	filled	TOPICAL	OR	0.87663	0.036246	0.816514	0.941172	0.000280482	FALSE	TRUE	222109	5046	3.5521
9006	METRONIDAZOLE GEL 0.75 % TARO	mild_vs_none	m4	5yr	Medication	filled	TOPICAL	OR	0.899153	0.0369612	0.836319	0.966707	0.00402683	FALSE	TRUE	222109	5046	2.39504
9006	METRONIDAZOLE GEL 0.75 % TARO	mild_vs_none	unadjusted	5yr	Medication	filled	TOPICAL	OR	0.888275				0.000901487	FALSE	TRUE	222109	5046	3.04504
9006	METRONIDAZOLE GEL 0.75 % TARO	moderate_vs_none	m1	5yr	Medication	filled	TOPICAL	OR	0.821908	0.0405683	0.759087	0.889928	1.33492e-06	TRUE	TRUE	222109	5046	5.87454
9006	METRONIDAZOLE GEL 0.75 % TARO	moderate_vs_none	m3	5yr	Medication	filled	TOPICAL	OR	0.852239	0.0417888	0.785219	0.92498	0.000130193	TRUE	TRUE	222109	5046	3.88541
9006	METRONIDAZOLE GEL 0.75 % TARO	moderate_vs_none	m4	5yr	Medication	filled	TOPICAL	OR	0.88597	0.0432174	0.814015	0.964285	0.00508694	FALSE	TRUE	222109	5046	2.29354
9006	METRONIDAZOLE GEL 0.75 % TARO	moderate_vs_none	unadjusted	5yr	Medication	filled	TOPICAL	OR	0.821985				1.44005e-06	TRUE	TRUE	222109	5046	5.84162
9006	METRONIDAZOLE GEL 0.75 % TARO	omnibus	unadjusted	5yr	Medication	filled	TOPICAL	cramers_v	0.0268335				1.90077e-34	TRUE	TRUE	222109	5046	33.7211
9006	METRONIDAZOLE GEL 0.75 % TARO	severe_vs_none	m1	5yr	Medication	filled	TOPICAL	OR	0.582135	0.0437787	0.534268	0.634291	4.36697e-35	TRUE	TRUE	222109	5046	34.3598
9006	METRONIDAZOLE GEL 0.75 % TARO	severe_vs_none	m3	5yr	Medication	filled	TOPICAL	OR	0.709026	0.04532	0.648762	0.774887	3.26273e-14	TRUE	TRUE	222109	5046	13.4864
9006	METRONIDAZOLE GEL 0.75 % TARO	severe_vs_none	m4	5yr	Medication	filled	TOPICAL	OR	0.751831	0.0482081	0.684046	0.826333	3.28013e-09	TRUE	TRUE	222109	5046	8.48411
9006	METRONIDAZOLE GEL 0.75 % TARO	severe_vs_none	unadjusted	5yr	Medication	filled	TOPICAL	OR	0.582187				9.81059e-36	TRUE	TRUE	222109	5046	35.0083
9006	METRONIDAZOLE GEL 0.75 % TARO	trend	m1	5yr	Medication	filled	TOPICAL	OR	0.850981	0.0132212	0.829213	0.873321	2.92132e-34	TRUE	TRUE	222109	5046	33.5344
9006	METRONIDAZOLE GEL 0.75 % TARO	trend	m3	5yr	Medication	filled	TOPICAL	OR	0.90119	0.0140158	0.876771	0.92629	1.14507e-13	TRUE	TRUE	222109	5046	12.9412
9006	METRONIDAZOLE GEL 0.75 % TARO	trend	m4	5yr	Medication	filled	TOPICAL	OR	0.918844	0.0149989	0.892226	0.946257	1.67148e-08	TRUE	TRUE	222109	5046	7.7769
9006	METRONIDAZOLE GEL 0.75 % TARO	trend	unadjusted	5yr	Medication	filled	TOPICAL	CA_z	-12.2448				1.79029e-34	TRUE	TRUE	222109	5046	33.7471
9010	MUPIROCIN OINT 2 % PERR	AHI≥15 vs <15	m1	1yr	Medication	filled	TOPICAL	OR	0.962988	0.0274906	0.912474	1.0163	0.170092	FALSE	FALSE	222109	5585	0.769315
9010	MUPIROCIN OINT 2 % PERR	AHI≥15 vs <15	m3	1yr	Medication	filled	TOPICAL	OR	0.961431	0.028268	0.909612	1.0162	0.164095	FALSE	FALSE	222109	5585	0.784904
9010	MUPIROCIN OINT 2 % PERR	AHI≥15 vs <15	m4	1yr	Medication	filled	TOPICAL	OR	0.926614	0.0296622	0.874279	0.982081	0.0101831	FALSE	TRUE	222109	5585	1.99212
9010	MUPIROCIN OINT 2 % PERR	AHI≥15 vs <15	unadjusted	1yr	Medication	filled	TOPICAL	OR	0.963023				0.1748	FALSE	FALSE	222109	5585	0.757459
9010	MUPIROCIN OINT 2 % PERR	AHI≥5 vs <5	m1	1yr	Medication	filled	TOPICAL	OR	0.978284	0.0302808	0.921913	1.0381	0.468418	FALSE	FALSE	222109	5585	0.329366
9010	MUPIROCIN OINT 2 % PERR	AHI≥5 vs <5	m3	1yr	Medication	filled	TOPICAL	OR	0.937596	0.031258	0.881879	0.996834	0.039263	FALSE	FALSE	222109	5585	1.40602
9010	MUPIROCIN OINT 2 % PERR	AHI≥5 vs <5	m4	1yr	Medication	filled	TOPICAL	OR	0.899784	0.0326995	0.843926	0.959339	0.00124037	FALSE	TRUE	222109	5585	2.90645
9010	MUPIROCIN OINT 2 % PERR	AHI≥5 vs <5	unadjusted	1yr	Medication	filled	TOPICAL	OR	0.978365				0.479511	FALSE	FALSE	222109	5585	0.319201
9010	MUPIROCIN OINT 2 % PERR	mild_vs_none	m1	1yr	Medication	filled	TOPICAL	OR	1					FALSE	FALSE	222109	5585
9010	MUPIROCIN OINT 2 % PERR	mild_vs_none	m3	1yr	Medication	filled	TOPICAL	OR	0.945271	0.0360369	0.880809	1.01445	0.118327	FALSE	FALSE	222109	5585	0.926916
9010	MUPIROCIN OINT 2 % PERR	mild_vs_none	m4	1yr	Medication	filled	TOPICAL	OR	0.919002	0.0365681	0.855441	0.987287	0.020897	FALSE	FALSE	222109	5585	1.67992
9010	MUPIROCIN OINT 2 % PERR	mild_vs_none	unadjusted	1yr	Medication	filled	TOPICAL	OR	1				1	FALSE	FALSE	222109	5585	0
9010	MUPIROCIN OINT 2 % PERR	moderate_vs_none	m1	1yr	Medication	filled	TOPICAL	OR	0.986454	0.0349311	0.921178	1.05636	0.696208	FALSE	FALSE	222109	5585	0.157261
9010	MUPIROCIN OINT 2 % PERR	moderate_vs_none	m3	1yr	Medication	filled	TOPICAL	OR	0.926291	0.0405563	0.855511	1.00293	0.0590375	FALSE	FALSE	222109	5585	1.22887
9010	MUPIROCIN OINT 2 % PERR	moderate_vs_none	m4	1yr	Medication	filled	TOPICAL	OR	0.886149	0.0417305	0.816556	0.961674	0.00377422	FALSE	TRUE	222109	5585	2.42317
9010	MUPIROCIN OINT 2 % PERR	moderate_vs_none	unadjusted	1yr	Medication	filled	TOPICAL	OR	0.986538				0.74711	FALSE	FALSE	222109	5585	0.126615
9010	MUPIROCIN OINT 2 % PERR	omnibus	unadjusted	1yr	Medication	filled	TOPICAL	cramers_v	0.00372397				0.379425	FALSE	FALSE	222109	5585	0.420875
9010	MUPIROCIN OINT 2 % PERR	severe_vs_none	m1	1yr	Medication	filled	TOPICAL	OR	0.941606	0.0342693	0.880439	1.00702	0.0791309	FALSE	FALSE	222109	5585	1.10165
9010	MUPIROCIN OINT 2 % PERR	severe_vs_none	m3	1yr	Medication	filled	TOPICAL	OR	0.937455	0.0404192	0.866056	1.01474	0.110063	FALSE	FALSE	222109	5585	0.958358
9010	MUPIROCIN OINT 2 % PERR	severe_vs_none	m4	1yr	Medication	filled	TOPICAL	OR	0.875019	0.043296	0.80383	0.952514	0.00204486	FALSE	TRUE	222109	5585	2.68934
9010	MUPIROCIN OINT 2 % PERR	severe_vs_none	unadjusted	1yr	Medication	filled	TOPICAL	OR	0.941688				0.12838	FALSE	FALSE	222109	5585	0.891503
9010	MUPIROCIN OINT 2 % PERR	trend	m1	1yr	Medication	filled	TOPICAL	OR	0.981194	0.0122669	0.957885	1.00507	0.121699	FALSE	FALSE	222109	5585	0.914714
9010	MUPIROCIN OINT 2 % PERR	trend	m3	1yr	Medication	filled	TOPICAL	OR	0.978296	0.0128813	0.953906	1.00331	0.0884769	FALSE	FALSE	222109	5585	1.05317
9010	MUPIROCIN OINT 2 % PERR	trend	m4	1yr	Medication	filled	TOPICAL	OR	0.956868	0.01383	0.931279	0.983159	0.00143254	FALSE	TRUE	222109	5585	2.84389
9010	MUPIROCIN OINT 2 % PERR	trend	unadjusted	1yr	Medication	filled	TOPICAL	CA_z	-1.54572				0.122171	FALSE	FALSE	222109	5585	0.913031
9010	MUPIROCIN OINT 2 % PERR	AHI≥15 vs <15	m1	5yr	Medication	filled	TOPICAL	OR	0.889742	0.0167345	0.861033	0.919409	2.93153e-12	TRUE	TRUE	222109	16026	11.5329
9010	MUPIROCIN OINT 2 % PERR	AHI≥15 vs <15	m3	5yr	Medication	filled	TOPICAL	OR	0.89978	0.0172701	0.869833	0.930758	9.66055e-10	TRUE	TRUE	222109	16026	9.015
9010	MUPIROCIN OINT 2 % PERR	AHI≥15 vs <15	m4	5yr	Medication	filled	TOPICAL	OR	0.885805	0.0181183	0.854901	0.917826	2.1927e-11	TRUE	TRUE	222109	16026	10.659
9010	MUPIROCIN OINT 2 % PERR	AHI≥15 vs <15	unadjusted	5yr	Medication	filled	TOPICAL	OR	0.889754				3.05699e-12	TRUE	TRUE	222109	16026	11.5147
9010	MUPIROCIN OINT 2 % PERR	AHI≥5 vs <5	m1	5yr	Medication	filled	TOPICAL	OR	0.92172	0.0181305	0.889542	0.955062	6.92625e-06	TRUE	TRUE	222109	16026	5.1595
9010	MUPIROCIN OINT 2 % PERR	AHI≥5 vs <5	m3	5yr	Medication	filled	TOPICAL	OR	0.891842	0.01881	0.859561	0.925335	1.16222e-09	TRUE	TRUE	222109	16026	8.93471
9010	MUPIROCIN OINT 2 % PERR	AHI≥5 vs <5	m4	5yr	Medication	filled	TOPICAL	OR	0.87746	0.0197087	0.844211	0.912018	3.29356e-11	TRUE	TRUE	222109	16026	10.4823
9010	MUPIROCIN OINT 2 % PERR	AHI≥5 vs <5	unadjusted	5yr	Medication	filled	TOPICAL	OR	0.921748				7.25481e-06	TRUE	TRUE	222109	16026	5.13937
9010	MUPIROCIN OINT 2 % PERR	mild_vs_none	m1	5yr	Medication	filled	TOPICAL	OR	0.980313	0.0212126	0.940392	1.02193	0.348595	FALSE	FALSE	222109	16026	0.457679
9010	MUPIROCIN OINT 2 % PERR	mild_vs_none	m3	5yr	Medication	filled	TOPICAL	OR	0.927557	0.0216139	0.889084	0.967695	0.000502722	FALSE	TRUE	222109	16026	3.29867
9010	MUPIROCIN OINT 2 % PERR	mild_vs_none	m4	5yr	Medication	filled	TOPICAL	OR	0.914426	0.0219574	0.875907	0.954638	4.6171e-05	TRUE	TRUE	222109	16026	4.33563
9010	MUPIROCIN OINT 2 % PERR	mild_vs_none	unadjusted	5yr	Medication	filled	TOPICAL	OR	0.980268				0.352924	FALSE	FALSE	222109	16026	0.452319
9010	MUPIROCIN OINT 2 % PERR	moderate_vs_none	m1	5yr	Medication	filled	TOPICAL	OR	0.925029	0.0239208	0.882661	0.96943	0.00112254	FALSE	TRUE	222109	16026	2.9498
9010	MUPIROCIN OINT 2 % PERR	moderate_vs_none	m3	5yr	Medication	filled	TOPICAL	OR	0.872339	0.0246023	0.831273	0.915433	2.83393e-08	TRUE	TRUE	222109	16026	7.54761
9010	MUPIROCIN OINT 2 % PERR	moderate_vs_none	m4	5yr	Medication	filled	TOPICAL	OR	0.853073	0.0253409	0.811739	0.896513	3.59026e-10	TRUE	TRUE	222109	16026	9.44487
9010	MUPIROCIN OINT 2 % PERR	moderate_vs_none	unadjusted	5yr	Medication	filled	TOPICAL	OR	0.924922				0.00114826	FALSE	TRUE	222109	16026	2.93996
9010	MUPIROCIN OINT 2 % PERR	omnibus	unadjusted	5yr	Medication	filled	TOPICAL	cramers_v	0.0167848				1.65553e-13	TRUE	TRUE	222109	16026	12.7811
9010	MUPIROCIN OINT 2 % PERR	severe_vs_none	m1	5yr	Medication	filled	TOPICAL	OR	0.840531	0.023827	0.80218	0.880715	3.07748e-13	TRUE	TRUE	222109	16026	12.5118
9010	MUPIROCIN OINT 2 % PERR	severe_vs_none	m3	5yr	Medication	filled	TOPICAL	OR	0.853813	0.0247649	0.81336	0.896278	1.75099e-10	TRUE	TRUE	222109	16026	9.75672
9010	MUPIROCIN OINT 2 % PERR	severe_vs_none	m4	5yr	Medication	filled	TOPICAL	OR	0.824739	0.0265173	0.782969	0.868736	3.68891e-13	TRUE	TRUE	222109	16026	12.4331
9010	MUPIROCIN OINT 2 % PERR	severe_vs_none	unadjusted	5yr	Medication	filled	TOPICAL	OR	0.840463				3.10076e-13	TRUE	TRUE	222109	16026	12.5085
9010	MUPIROCIN OINT 2 % PERR	trend	m1	5yr	Medication	filled	TOPICAL	OR	0.944802	0.00745651	0.931094	0.958711	2.63962e-14	TRUE	TRUE	222109	16026	13.5785
9010	MUPIROCIN OINT 2 % PERR	trend	m3	5yr	Medication	filled	TOPICAL	OR	0.94717	0.00786299	0.932685	0.96188	5.09679e-12	TRUE	TRUE	222109	16026	11.2927
9010	MUPIROCIN OINT 2 % PERR	trend	m4	5yr	Medication	filled	TOPICAL	OR	0.936673	0.00844215	0.921302	0.952301	9.2408e-15	TRUE	TRUE	222109	16026	14.0343
9010	MUPIROCIN OINT 2 % PERR	trend	unadjusted	5yr	Medication	filled	TOPICAL	CA_z	-7.61659				2.60467e-14	TRUE	TRUE	222109	16026	13.5842
9015	KETOCONAZOLE SHAMPOO 2 % TOLM	AHI≥15 vs <15	m1	1yr	Medication	filled	TOPICAL	OR	0.940559	0.0213725	0.901973	0.980795	0.00414015	FALSE	TRUE	222109	9441	2.38298
9015	KETOCONAZOLE SHAMPOO 2 % TOLM	AHI≥15 vs <15	m3	1yr	Medication	filled	TOPICAL	OR	0.942186	0.0220258	0.902377	0.983751	0.00685582	FALSE	TRUE	222109	9441	2.16394
9015	KETOCONAZOLE SHAMPOO 2 % TOLM	AHI≥15 vs <15	m4	1yr	Medication	filled	TOPICAL	OR	0.87621	0.0231166	0.837397	0.916822	1.0865e-08	TRUE	TRUE	222109	9441	7.96397
9015	KETOCONAZOLE SHAMPOO 2 % TOLM	AHI≥15 vs <15	unadjusted	1yr	Medication	filled	TOPICAL	OR	0.940578				0.00428884	FALSE	TRUE	222109	9441	2.36766
9015	KETOCONAZOLE SHAMPOO 2 % TOLM	AHI≥5 vs <5	m1	1yr	Medication	filled	TOPICAL	OR	0.932352	0.0232802	0.890766	0.975879	0.00262293	FALSE	TRUE	222109	9441	2.58121
9015	KETOCONAZOLE SHAMPOO 2 % TOLM	AHI≥5 vs <5	m3	1yr	Medication	filled	TOPICAL	OR	0.905635	0.0241028	0.863847	0.949444	3.91667e-05	TRUE	TRUE	222109	9441	4.40708
9015	KETOCONAZOLE SHAMPOO 2 % TOLM	AHI≥5 vs <5	m4	1yr	Medication	filled	TOPICAL	OR	0.835723	0.0252277	0.795406	0.878085	1.13113e-12	TRUE	TRUE	222109	9441	11.9465
9015	KETOCONAZOLE SHAMPOO 2 % TOLM	AHI≥5 vs <5	unadjusted	1yr	Medication	filled	TOPICAL	OR	0.932398				0.00274146	FALSE	TRUE	222109	9441	2.56202
9015	KETOCONAZOLE SHAMPOO 2 % TOLM	mild_vs_none	m1	1yr	Medication	filled	TOPICAL	OR	0.953334	0.0274348	0.903426	1.006	0.081518	FALSE	FALSE	222109	9441	1.08875
9015	KETOCONAZOLE SHAMPOO 2 % TOLM	mild_vs_none	m3	1yr	Medication	filled	TOPICAL	OR	0.915699	0.0278595	0.867039	0.96709	0.0015716	FALSE	TRUE	222109	9441	2.80366
9015	KETOCONAZOLE SHAMPOO 2 % TOLM	mild_vs_none	m4	1yr	Medication	filled	TOPICAL	OR	0.866162	0.0282604	0.819491	0.915492	3.69086e-07	TRUE	TRUE	222109	9441	6.43287
9015	KETOCONAZOLE SHAMPOO 2 % TOLM	mild_vs_none	unadjusted	1yr	Medication	filled	TOPICAL	OR	0.953382				0.0842589	FALSE	FALSE	222109	9441	1.07438
9015	KETOCONAZOLE SHAMPOO 2 % TOLM	moderate_vs_none	m1	1yr	Medication	filled	TOPICAL	OR	0.961183	0.030466	0.905468	1.02033	0.193771	FALSE	FALSE	222109	9441	0.712711
9015	KETOCONAZOLE SHAMPOO 2 % TOLM	moderate_vs_none	m3	1yr	Medication	filled	TOPICAL	OR	0.916324	0.0312699	0.861851	0.97424	0.00519717	FALSE	TRUE	222109	9441	2.28423
9015	KETOCONAZOLE SHAMPOO 2 % TOLM	moderate_vs_none	m4	1yr	Medication	filled	TOPICAL	OR	0.839534	0.0321644	0.788243	0.894163	5.39031e-08	TRUE	TRUE	222109	9441	7.26839
9015	KETOCONAZOLE SHAMPOO 2 % TOLM	moderate_vs_none	unadjusted	1yr	Medication	filled	TOPICAL	OR	0.961232				0.199598	FALSE	FALSE	222109	9441	0.699843
9015	KETOCONAZOLE SHAMPOO 2 % TOLM	omnibus	unadjusted	1yr	Medication	filled	TOPICAL	cramers_v	0.00917827				0.000313773	FALSE	TRUE	222109	9441	3.50338
9015	KETOCONAZOLE SHAMPOO 2 % TOLM	severe_vs_none	m1	1yr	Medication	filled	TOPICAL	OR	0.877936	0.030351	0.827234	0.931747	1.7933e-05	TRUE	TRUE	222109	9441	4.74635
9015	KETOCONAZOLE SHAMPOO 2 % TOLM	severe_vs_none	m3	1yr	Medication	filled	TOPICAL	OR	0.879114	0.0315159	0.826454	0.935129	4.34874e-05	TRUE	TRUE	222109	9441	4.36164
9015	KETOCONAZOLE SHAMPOO 2 % TOLM	severe_vs_none	m4	1yr	Medication	filled	TOPICAL	OR	0.766754	0.0337555	0.717667	0.819198	3.60249e-15	TRUE	TRUE	222109	9441	14.4434
9015	KETOCONAZOLE SHAMPOO 2 % TOLM	severe_vs_none	unadjusted	1yr	Medication	filled	TOPICAL	OR	0.877978				1.90994e-05	TRUE	TRUE	222109	9441	4.71898
9015	KETOCONAZOLE SHAMPOO 2 % TOLM	trend	m1	1yr	Medication	filled	TOPICAL	OR	0.962906	0.00954196	0.945066	0.981084	7.45286e-05	TRUE	TRUE	222109	9441	4.12768
9015	KETOCONAZOLE SHAMPOO 2 % TOLM	trend	m3	1yr	Medication	filled	TOPICAL	OR	0.961667	0.0100216	0.942962	0.980743	9.60693e-05	TRUE	TRUE	222109	9441	4.01742
9015	KETOCONAZOLE SHAMPOO 2 % TOLM	trend	m4	1yr	Medication	filled	TOPICAL	OR	0.920325	0.0107643	0.901111	0.939948	1.22586e-14	TRUE	TRUE	222109	9441	13.9116
9015	KETOCONAZOLE SHAMPOO 2 % TOLM	trend	unadjusted	1yr	Medication	filled	TOPICAL	CA_z	-3.96035				7.48409e-05	TRUE	TRUE	222109	9441	4.12586
9015	KETOCONAZOLE SHAMPOO 2 % TOLM	AHI≥15 vs <15	m1	5yr	Medication	filled	TOPICAL	OR	0.906559	0.01471	0.880795	0.933077	2.57804e-11	TRUE	TRUE	222109	21189	10.5887
9015	KETOCONAZOLE SHAMPOO 2 % TOLM	AHI≥15 vs <15	m3	5yr	Medication	filled	TOPICAL	OR	0.913225	0.0151925	0.886433	0.940827	2.3036e-09	TRUE	TRUE	222109	21189	8.63759
9015	KETOCONAZOLE SHAMPOO 2 % TOLM	AHI≥15 vs <15	m4	5yr	Medication	filled	TOPICAL	OR	0.866749	0.0159422	0.840085	0.894259	2.95766e-19	TRUE	TRUE	222109	21189	18.5291
9015	KETOCONAZOLE SHAMPOO 2 % TOLM	AHI≥15 vs <15	unadjusted	5yr	Medication	filled	TOPICAL	OR	0.906569				2.68598e-11	TRUE	TRUE	222109	21189	10.5709
9015	KETOCONAZOLE SHAMPOO 2 % TOLM	AHI≥5 vs <5	m1	5yr	Medication	filled	TOPICAL	OR	0.931782	0.016012	0.902994	0.961487	1.02074e-05	TRUE	TRUE	222109	21189	4.99108
9015	KETOCONAZOLE SHAMPOO 2 % TOLM	AHI≥5 vs <5	m3	5yr	Medication	filled	TOPICAL	OR	0.90716	0.0166174	0.87809	0.937192	4.53184e-09	TRUE	TRUE	222109	21189	8.34373
9015	KETOCONAZOLE SHAMPOO 2 % TOLM	AHI≥5 vs <5	m4	5yr	Medication	filled	TOPICAL	OR	0.858332	0.0174028	0.829549	0.888114	1.66206e-18	TRUE	TRUE	222109	21189	17.7794
9015	KETOCONAZOLE SHAMPOO 2 % TOLM	AHI≥5 vs <5	unadjusted	5yr	Medication	filled	TOPICAL	OR	0.931803				1.06347e-05	TRUE	TRUE	222109	21189	4.97328
9015	KETOCONAZOLE SHAMPOO 2 % TOLM	mild_vs_none	m1	5yr	Medication	filled	TOPICAL	OR	0.980689	0.0187614	0.945282	1.01742	0.298629	FALSE	FALSE	222109	21189	0.524868
9015	KETOCONAZOLE SHAMPOO 2 % TOLM	mild_vs_none	m3	5yr	Medication	filled	TOPICAL	OR	0.938643	0.019101	0.904152	0.974449	0.000916361	FALSE	TRUE	222109	21189	3.03793
9015	KETOCONAZOLE SHAMPOO 2 % TOLM	mild_vs_none	m4	5yr	Medication	filled	TOPICAL	OR	0.900838	0.0193952	0.867236	0.935742	7.27245e-08	TRUE	TRUE	222109	21189	7.13832
9015	KETOCONAZOLE SHAMPOO 2 % TOLM	mild_vs_none	unadjusted	5yr	Medication	filled	TOPICAL	OR	0.980713				0.303626	FALSE	FALSE	222109	21189	0.517661
9015	KETOCONAZOLE SHAMPOO 2 % TOLM	moderate_vs_none	m1	5yr	Medication	filled	TOPICAL	OR	0.956218	0.0209747	0.917705	0.996347	0.032805	FALSE	TRUE	222109	21189	1.48406
9015	KETOCONAZOLE SHAMPOO 2 % TOLM	moderate_vs_none	m3	5yr	Medication	filled	TOPICAL	OR	0.909507	0.0215778	0.871844	0.948796	1.10337e-05	TRUE	TRUE	222109	21189	4.95728
9015	KETOCONAZOLE SHAMPOO 2 % TOLM	moderate_vs_none	m4	5yr	Medication	filled	TOPICAL	OR	0.852696	0.0222166	0.816363	0.890646	7.35503e-13	TRUE	TRUE	222109	21189	12.1334
9015	KETOCONAZOLE SHAMPOO 2 % TOLM	moderate_vs_none	unadjusted	5yr	Medication	filled	TOPICAL	OR	0.95624				0.0337544	FALSE	TRUE	222109	21189	1.47167
9015	KETOCONAZOLE SHAMPOO 2 % TOLM	omnibus	unadjusted	5yr	Medication	filled	TOPICAL	cramers_v	0.0182873				5.17107e-16	TRUE	TRUE	222109	21189	15.2864
9015	KETOCONAZOLE SHAMPOO 2 % TOLM	severe_vs_none	m1	5yr	Medication	filled	TOPICAL	OR	0.844493	0.0210087	0.810426	0.879992	8.61244e-16	TRUE	TRUE	222109	21189	15.0649
9015	KETOCONAZOLE SHAMPOO 2 % TOLM	severe_vs_none	m3	5yr	Medication	filled	TOPICAL	OR	0.854347	0.0218525	0.818527	0.891733	5.86156e-13	TRUE	TRUE	222109	21189	12.232
9015	KETOCONAZOLE SHAMPOO 2 % TOLM	severe_vs_none	m4	5yr	Medication	filled	TOPICAL	OR	0.772856	0.0233927	0.738221	0.809115	3.24632e-28	TRUE	TRUE	222109	21189	27.4886
9015	KETOCONAZOLE SHAMPOO 2 % TOLM	severe_vs_none	unadjusted	5yr	Medication	filled	TOPICAL	OR	0.84451				8.9146e-16	TRUE	TRUE	222109	21189	15.0499
9015	KETOCONAZOLE SHAMPOO 2 % TOLM	trend	m1	5yr	Medication	filled	TOPICAL	OR	0.949565	0.00656101	0.937432	0.961854	3.07734e-15	TRUE	TRUE	222109	21189	14.5118
9015	KETOCONAZOLE SHAMPOO 2 % TOLM	trend	m3	5yr	Medication	filled	TOPICAL	OR	0.950867	0.00690961	0.938077	0.963832	3.06714e-13	TRUE	TRUE	222109	21189	12.5133
9015	KETOCONAZOLE SHAMPOO 2 % TOLM	trend	m4	5yr	Medication	filled	TOPICAL	OR	0.920652	0.00742128	0.907357	0.934141	8.00448e-29	TRUE	TRUE	222109	21189	28.0967
9015	KETOCONAZOLE SHAMPOO 2 % TOLM	trend	unadjusted	5yr	Medication	filled	TOPICAL	CA_z	-7.88906				3.04468e-15	TRUE	TRUE	222109	21189	14.5165
9021	DICLOFENAC SODIUM GEL 1 % AMNE	AHI≥15 vs <15	m1	1yr	Medication	filled	TOPICAL	OR	0.937668	0.0194791	0.902544	0.974159	0.000953054	FALSE	TRUE	222109	11479	3.02088
9021	DICLOFENAC SODIUM GEL 1 % AMNE	AHI≥15 vs <15	m3	1yr	Medication	filled	TOPICAL	OR	0.951256	0.0205559	0.913693	0.990363	0.0150559	FALSE	TRUE	222109	11479	1.82229
9021	DICLOFENAC SODIUM GEL 1 % AMNE	AHI≥15 vs <15	m4	1yr	Medication	filled	TOPICAL	OR	0.888889	0.0214494	0.852295	0.927054	3.99166e-08	TRUE	TRUE	222109	11479	7.39885
9021	DICLOFENAC SODIUM GEL 1 % AMNE	AHI≥15 vs <15	unadjusted	1yr	Medication	filled	TOPICAL	OR	0.937685				0.000988221	FALSE	TRUE	222109	11479	3.00515
9021	DICLOFENAC SODIUM GEL 1 % AMNE	AHI≥5 vs <5	m1	1yr	Medication	filled	TOPICAL	OR	1.06474	0.0218001	1.0202	1.11122	0.00400885	FALSE	TRUE	222109	11479	2.39698
9021	DICLOFENAC SODIUM GEL 1 % AMNE	AHI≥5 vs <5	m3	1yr	Medication	filled	TOPICAL	OR	1.01053	0.0230142	0.965963	1.05716	0.648919	FALSE	FALSE	222109	11479	0.18781
9021	DICLOFENAC SODIUM GEL 1 % AMNE	AHI≥5 vs <5	m4	1yr	Medication	filled	TOPICAL	OR	0.944127	0.0239637	0.900808	0.989528	0.0164289	FALSE	TRUE	222109	11479	1.78439
9021	DICLOFENAC SODIUM GEL 1 % AMNE	AHI≥5 vs <5	unadjusted	1yr	Medication	filled	TOPICAL	OR	1.06479				0.0041158	FALSE	TRUE	222109	11479	2.38555
9021	DICLOFENAC SODIUM GEL 1 % AMNE	mild_vs_none	m1	1yr	Medication	filled	TOPICAL	OR	1.14443	0.0251378	1.08941	1.20223	8.01832e-08	TRUE	TRUE	222109	11479	7.09592
9021	DICLOFENAC SODIUM GEL 1 % AMNE	mild_vs_none	m3	1yr	Medication	filled	TOPICAL	OR	1.04996	0.0261719	0.997464	1.10523	0.0624706	FALSE	FALSE	222109	11479	1.20432
9021	DICLOFENAC SODIUM GEL 1 % AMNE	mild_vs_none	m4	1yr	Medication	filled	TOPICAL	OR	0.998273	0.0265425	0.947668	1.05158	0.948075	FALSE	FALSE	222109	11479	0.0231572
9021	DICLOFENAC SODIUM GEL 1 % AMNE	mild_vs_none	unadjusted	1yr	Medication	filled	TOPICAL	OR	1.14449				8.34363e-08	TRUE	TRUE	222109	11479	7.07864
9021	DICLOFENAC SODIUM GEL 1 % AMNE	moderate_vs_none	m1	1yr	Medication	filled	TOPICAL	OR	1.12598	0.0278585	1.06615	1.18917	2.05126e-05	TRUE	TRUE	222109	11479	4.68798
9021	DICLOFENAC SODIUM GEL 1 % AMNE	moderate_vs_none	m3	1yr	Medication	filled	TOPICAL	OR	1.02133	0.0292607	0.964409	1.08162	0.470637	FALSE	FALSE	222109	11479	0.327314
9021	DICLOFENAC SODIUM GEL 1 % AMNE	moderate_vs_none	m4	1yr	Medication	filled	TOPICAL	OR	0.943952	0.0300533	0.889956	1.00122	0.0549529	FALSE	FALSE	222109	11479	1.26001
9021	DICLOFENAC SODIUM GEL 1 % AMNE	moderate_vs_none	unadjusted	1yr	Medication	filled	TOPICAL	OR	1.12604				2.14714e-05	TRUE	TRUE	222109	11479	4.66814
9021	DICLOFENAC SODIUM GEL 1 % AMNE	omnibus	unadjusted	1yr	Medication	filled	TOPICAL	cramers_v	0.0204806				4.57799e-20	TRUE	TRUE	222109	11479	19.3393
9021	DICLOFENAC SODIUM GEL 1 % AMNE	severe_vs_none	m1	1yr	Medication	filled	TOPICAL	OR	0.903044	0.0286702	0.853699	0.955241	0.000374909	FALSE	TRUE	222109	11479	3.42607
9021	DICLOFENAC SODIUM GEL 1 % AMNE	severe_vs_none	m3	1yr	Medication	filled	TOPICAL	OR	0.932418	0.0303633	0.878548	0.989591	0.0211911	FALSE	TRUE	222109	11479	1.67385
9021	DICLOFENAC SODIUM GEL 1 % AMNE	severe_vs_none	m4	1yr	Medication	filled	TOPICAL	OR	0.825598	0.0322056	0.775095	0.879391	2.66913e-09	TRUE	TRUE	222109	11479	8.57363
9021	DICLOFENAC SODIUM GEL 1 % AMNE	severe_vs_none	unadjusted	1yr	Medication	filled	TOPICAL	OR	0.903086				0.000396285	FALSE	TRUE	222109	11479	3.40199
9021	DICLOFENAC SODIUM GEL 1 % AMNE	trend	m1	1yr	Medication	filled	TOPICAL	OR	0.972378	0.00868377	0.955968	0.989069	0.0012569	FALSE	TRUE	222109	11479	2.9007
9021	DICLOFENAC SODIUM GEL 1 % AMNE	trend	m3	1yr	Medication	filled	TOPICAL	OR	0.977924	0.00943448	0.960007	0.996175	0.0179734	FALSE	TRUE	222109	11479	1.74537
9021	DICLOFENAC SODIUM GEL 1 % AMNE	trend	m4	1yr	Medication	filled	TOPICAL	OR	0.940002	0.0100552	0.921658	0.958712	7.58853e-10	TRUE	TRUE	222109	11479	9.11984
9021	DICLOFENAC SODIUM GEL 1 % AMNE	trend	unadjusted	1yr	Medication	filled	TOPICAL	CA_z	-3.22445				0.00126216	FALSE	TRUE	222109	11479	2.89889
9021	DICLOFENAC SODIUM GEL 1 % AMNE	AHI≥15 vs <15	m1	5yr	Medication	filled	TOPICAL	OR	0.967653	0.0123223	0.944563	0.991308	0.0076205	FALSE	TRUE	222109	31518	2.11802
9021	DICLOFENAC SODIUM GEL 1 % AMNE	AHI≥15 vs <15	m3	5yr	Medication	filled	TOPICAL	OR	0.947291	0.0132799	0.922953	0.972271	4.55254e-05	TRUE	TRUE	222109	31518	4.34175
9021	DICLOFENAC SODIUM GEL 1 % AMNE	AHI≥15 vs <15	m4	5yr	Medication	filled	TOPICAL	OR	0.905551	0.0138952	0.881222	0.930552	9.33211e-13	TRUE	TRUE	222109	31518	12.03
9021	DICLOFENAC SODIUM GEL 1 % AMNE	AHI≥15 vs <15	unadjusted	5yr	Medication	filled	TOPICAL	OR	0.967661				0.00777376	FALSE	TRUE	222109	31518	2.10937
9021	DICLOFENAC SODIUM GEL 1 % AMNE	AHI≥5 vs <5	m1	5yr	Medication	filled	TOPICAL	OR	1.10581	0.013886	1.07612	1.13632	4.37575e-13	TRUE	TRUE	222109	31518	12.3589
9021	DICLOFENAC SODIUM GEL 1 % AMNE	AHI≥5 vs <5	m3	5yr	Medication	filled	TOPICAL	OR	0.992467	0.0149733	0.963764	1.02202	0.613555	FALSE	FALSE	222109	31518	0.212147
9021	DICLOFENAC SODIUM GEL 1 % AMNE	AHI≥5 vs <5	m4	5yr	Medication	filled	TOPICAL	OR	0.95023	0.0156121	0.921594	0.979755	0.00107547	FALSE	TRUE	222109	31518	2.9684
9021	DICLOFENAC SODIUM GEL 1 % AMNE	AHI≥5 vs <5	unadjusted	5yr	Medication	filled	TOPICAL	OR	1.10583				4.48466e-13	TRUE	TRUE	222109	31518	12.3483
9021	DICLOFENAC SODIUM GEL 1 % AMNE	mild_vs_none	m1	5yr	Medication	filled	TOPICAL	OR	1.17656	0.0160623	1.14009	1.21419	4.3849e-24	TRUE	TRUE	222109	31518	23.358
9021	DICLOFENAC SODIUM GEL 1 % AMNE	mild_vs_none	m3	5yr	Medication	filled	TOPICAL	OR	1.02899	0.0170771	0.995119	1.06401	0.0942368	FALSE	FALSE	222109	31518	1.02578
9021	DICLOFENAC SODIUM GEL 1 % AMNE	mild_vs_none	m4	5yr	Medication	filled	TOPICAL	OR	0.99475	0.0173243	0.96154	1.02911	0.761241	FALSE	FALSE	222109	31518	0.118478
9021	DICLOFENAC SODIUM GEL 1 % AMNE	mild_vs_none	unadjusted	5yr	Medication	filled	TOPICAL	OR	1.17658				4.3668e-24	TRUE	TRUE	222109	31518	23.3598
9021	DICLOFENAC SODIUM GEL 1 % AMNE	moderate_vs_none	m1	5yr	Medication	filled	TOPICAL	OR	1.19781	0.0176751	1.15703	1.24003	1.7548e-24	TRUE	TRUE	222109	31518	23.7558
9021	DICLOFENAC SODIUM GEL 1 % AMNE	moderate_vs_none	m3	5yr	Medication	filled	TOPICAL	OR	1.01552	0.0189568	0.978478	1.05396	0.416662	FALSE	FALSE	222109	31518	0.380216
9021	DICLOFENAC SODIUM GEL 1 % AMNE	moderate_vs_none	m4	5yr	Medication	filled	TOPICAL	OR	0.962626	0.0194972	0.926534	1.00012	0.0507454	FALSE	FALSE	222109	31518	1.2946
9021	DICLOFENAC SODIUM GEL 1 % AMNE	moderate_vs_none	unadjusted	5yr	Medication	filled	TOPICAL	OR	1.19784				1.73585e-24	TRUE	TRUE	222109	31518	23.7605
9021	DICLOFENAC SODIUM GEL 1 % AMNE	omnibus	unadjusted	5yr	Medication	filled	TOPICAL	cramers_v	0.0359064				8.91105e-62	TRUE	TRUE	222109	31518	61.0501
9021	DICLOFENAC SODIUM GEL 1 % AMNE	severe_vs_none	m1	5yr	Medication	filled	TOPICAL	OR	0.932344	0.0180919	0.899862	0.965997	0.000107894	TRUE	TRUE	222109	31518	3.967
9021	DICLOFENAC SODIUM GEL 1 % AMNE	severe_vs_none	m3	5yr	Medication	filled	TOPICAL	OR	0.908901	0.0195596	0.874717	0.944422	1.0424e-06	TRUE	TRUE	222109	31518	5.98197
9021	DICLOFENAC SODIUM GEL 1 % AMNE	severe_vs_none	m4	5yr	Medication	filled	TOPICAL	OR	0.83598	0.0208289	0.802539	0.870814	7.89925e-18	TRUE	TRUE	222109	31518	17.1024
9021	DICLOFENAC SODIUM GEL 1 % AMNE	severe_vs_none	unadjusted	5yr	Medication	filled	TOPICAL	OR	0.932362				0.000112225	TRUE	TRUE	222109	31518	3.94991
9021	DICLOFENAC SODIUM GEL 1 % AMNE	trend	m1	5yr	Medication	filled	TOPICAL	OR	0.98473	0.0054992	0.974173	0.995401	0.00513949	FALSE	TRUE	222109	31518	2.28908
9021	DICLOFENAC SODIUM GEL 1 % AMNE	trend	m3	5yr	Medication	filled	TOPICAL	OR	0.971657	0.00610462	0.960101	0.983353	2.47806e-06	TRUE	TRUE	222109	31518	5.60589
9021	DICLOFENAC SODIUM GEL 1 % AMNE	trend	m4	5yr	Medication	filled	TOPICAL	OR	0.945664	0.0065281	0.933642	0.957842	1.14845e-17	TRUE	TRUE	222109	31518	16.9399
9021	DICLOFENAC SODIUM GEL 1 % AMNE	trend	unadjusted	5yr	Medication	filled	TOPICAL	CA_z	-2.79743				0.00515115	FALSE	TRUE	222109	31518	2.2881
9025	CALCITRIOL OINT 3 MCG/GM GALD	AHI≥15 vs <15	m1	1yr	Medication	filled	TOPICAL	OR	0.986206	0.0552546	0.884983	1.09901	0.801519	FALSE	FALSE	222109	1351	0.0960864
9025	CALCITRIOL OINT 3 MCG/GM GALD	AHI≥15 vs <15	m3	1yr	Medication	filled	TOPICAL	OR	0.927129	0.0564623	0.830003	1.03562	0.18023	FALSE	FALSE	222109	1351	0.744174
9025	CALCITRIOL OINT 3 MCG/GM GALD	AHI≥15 vs <15	m4	1yr	Medication	filled	TOPICAL	OR	0.949445	0.059146	0.845521	1.06614	0.380425	FALSE	FALSE	222109	1351	0.419731
9025	CALCITRIOL OINT 3 MCG/GM GALD	AHI≥15 vs <15	unadjusted	1yr	Medication	filled	TOPICAL	OR	0.986345				0.824924	FALSE	FALSE	222109	1351	0.083586
9025	CALCITRIOL OINT 3 MCG/GM GALD	AHI≥5 vs <5	m1	1yr	Medication	filled	TOPICAL	OR	1.09904	0.0626236	0.972089	1.24256	0.13157	FALSE	FALSE	222109	1351	0.880842
9025	CALCITRIOL OINT 3 MCG/GM GALD	AHI≥5 vs <5	m3	1yr	Medication	filled	TOPICAL	OR	0.959285	0.0640732	0.846074	1.08764	0.516507	FALSE	FALSE	222109	1351	0.286923
9025	CALCITRIOL OINT 3 MCG/GM GALD	AHI≥5 vs <5	m4	1yr	Medication	filled	TOPICAL	OR	0.988525	0.0668505	0.86713	1.12691	0.862928	FALSE	FALSE	222109	1351	0.0640256
9025	CALCITRIOL OINT 3 MCG/GM GALD	AHI≥5 vs <5	unadjusted	1yr	Medication	filled	TOPICAL	OR	1.09943				0.137955	FALSE	FALSE	222109	1351	0.860262
9025	CALCITRIOL OINT 3 MCG/GM GALD	mild_vs_none	m1	1yr	Medication	filled	TOPICAL	OR	1.14918	0.0722889	0.997371	1.3241	0.0544112	FALSE	FALSE	222109	1351	1.26431
9025	CALCITRIOL OINT 3 MCG/GM GALD	mild_vs_none	m3	1yr	Medication	filled	TOPICAL	OR	1.00099	0.0730605	0.867444	1.1551	0.989169	FALSE	FALSE	222109	1351	0.00472956
9025	CALCITRIOL OINT 3 MCG/GM GALD	mild_vs_none	m4	1yr	Medication	filled	TOPICAL	OR	1.01998	0.0741203	0.882063	1.17946	0.78956	FALSE	FALSE	222109	1351	0.102615
9025	CALCITRIOL OINT 3 MCG/GM GALD	mild_vs_none	unadjusted	1yr	Medication	filled	TOPICAL	OR	1.14963				0.0581805	FALSE	FALSE	222109	1351	1.23522
9025	CALCITRIOL OINT 3 MCG/GM GALD	moderate_vs_none	m1	1yr	Medication	filled	TOPICAL	OR	1.03461	0.0820518	0.880911	1.21511	0.678422	FALSE	FALSE	222109	1351	0.1685
9025	CALCITRIOL OINT 3 MCG/GM GALD	moderate_vs_none	m3	1yr	Medication	filled	TOPICAL	OR	0.870253	0.0834569	0.738936	1.02491	0.0958754	FALSE	FALSE	222109	1351	1.01829
9025	CALCITRIOL OINT 3 MCG/GM GALD	moderate_vs_none	m4	1yr	Medication	filled	TOPICAL	OR	0.896778	0.0857456	0.758051	1.06089	0.203877	FALSE	FALSE	222109	1351	0.690632
9025	CALCITRIOL OINT 3 MCG/GM GALD	moderate_vs_none	unadjusted	1yr	Medication	filled	TOPICAL	OR	1.03499				0.705435	FALSE	FALSE	222109	1351	0.151543
9025	CALCITRIOL OINT 3 MCG/GM GALD	omnibus	unadjusted	1yr	Medication	filled	TOPICAL	cramers_v	0.00434051				0.242214	FALSE	FALSE	222109	1351	0.6158
9025	CALCITRIOL OINT 3 MCG/GM GALD	severe_vs_none	m1	1yr	Medication	filled	TOPICAL	OR	1.0896	0.0788075	0.933653	1.27159	0.276221	FALSE	FALSE	222109	1351	0.558743
9025	CALCITRIOL OINT 3 MCG/GM GALD	severe_vs_none	m3	1yr	Medication	filled	TOPICAL	OR	0.985911	0.0809879	0.841202	1.15551	0.860919	FALSE	FALSE	222109	1351	0.0650379
9025	CALCITRIOL OINT 3 MCG/GM GALD	severe_vs_none	m4	1yr	Medication	filled	TOPICAL	OR	1.03342	0.086625	0.872052	1.22465	0.704303	FALSE	FALSE	222109	1351	0.15224
9025	CALCITRIOL OINT 3 MCG/GM GALD	severe_vs_none	unadjusted	1yr	Medication	filled	TOPICAL	OR	1.09002				0.291692	FALSE	FALSE	222109	1351	0.535075
9025	CALCITRIOL OINT 3 MCG/GM GALD	trend	m1	1yr	Medication	filled	TOPICAL	OR	1.01526	0.0246058	0.967457	1.06542	0.538289	FALSE	FALSE	222109	1351	0.268984
9025	CALCITRIOL OINT 3 MCG/GM GALD	trend	m3	1yr	Medication	filled	TOPICAL	OR	0.981153	0.0258755	0.932635	1.0322	0.462147	FALSE	FALSE	222109	1351	0.33522
9025	CALCITRIOL OINT 3 MCG/GM GALD	trend	m4	1yr	Medication	filled	TOPICAL	OR	0.996247	0.0277049	0.943593	1.05184	0.892037	FALSE	FALSE	222109	1351	0.0496172
9025	CALCITRIOL OINT 3 MCG/GM GALD	trend	unadjusted	1yr	Medication	filled	TOPICAL	CA_z	0.620003				0.535256	FALSE	FALSE	222109	1351	0.271438
9025	CALCITRIOL OINT 3 MCG/GM GALD	AHI≥15 vs <15	m1	5yr	Medication	filled	TOPICAL	OR	0.918654	0.0370072	0.85438	0.987762	0.0218658	FALSE	TRUE	222109	3072	1.66024
9025	CALCITRIOL OINT 3 MCG/GM GALD	AHI≥15 vs <15	m3	5yr	Medication	filled	TOPICAL	OR	0.848163	0.0378983	0.787445	0.913563	1.39048e-05	TRUE	TRUE	222109	3072	4.85684
9025	CALCITRIOL OINT 3 MCG/GM GALD	AHI≥15 vs <15	m4	5yr	Medication	filled	TOPICAL	OR	0.892243	0.0396416	0.825544	0.964331	0.00402499	FALSE	TRUE	222109	3072	2.39524
9025	CALCITRIOL OINT 3 MCG/GM GALD	AHI≥15 vs <15	unadjusted	5yr	Medication	filled	TOPICAL	OR	0.918713				0.0230147	FALSE	TRUE	222109	3072	1.638
9025	CALCITRIOL OINT 3 MCG/GM GALD	AHI≥5 vs <5	m1	5yr	Medication	filled	TOPICAL	OR	1.01909	0.0409563	0.940478	1.10426	0.644352	FALSE	FALSE	222109	3072	0.190877
9025	CALCITRIOL OINT 3 MCG/GM GALD	AHI≥5 vs <5	m3	5yr	Medication	filled	TOPICAL	OR	0.865394	0.0420305	0.796962	0.939702	0.000582455	FALSE	TRUE	222109	3072	3.23474
9025	CALCITRIOL OINT 3 MCG/GM GALD	AHI≥5 vs <5	m4	5yr	Medication	filled	TOPICAL	OR	0.917649	0.0438757	0.842034	1.00005	0.0501456	FALSE	FALSE	222109	3072	1.29977
9025	CALCITRIOL OINT 3 MCG/GM GALD	AHI≥5 vs <5	unadjusted	5yr	Medication	filled	TOPICAL	OR	1.01924				0.65633	FALSE	FALSE	222109	3072	0.182878
9025	CALCITRIOL OINT 3 MCG/GM GALD	mild_vs_none	m1	5yr	Medication	filled	TOPICAL	OR	1.0957	0.047327	0.998635	1.2022	0.0534712	FALSE	FALSE	222109	3072	1.27188
9025	CALCITRIOL OINT 3 MCG/GM GALD	mild_vs_none	m3	5yr	Medication	filled	TOPICAL	OR	0.932302	0.0479934	0.848603	1.02426	0.144126	FALSE	FALSE	222109	3072	0.841257
9025	CALCITRIOL OINT 3 MCG/GM GALD	mild_vs_none	m4	5yr	Medication	filled	TOPICAL	OR	0.963655	0.0487078	0.875914	1.06019	0.447205	FALSE	FALSE	222109	3072	0.349493
9025	CALCITRIOL OINT 3 MCG/GM GALD	mild_vs_none	unadjusted	5yr	Medication	filled	TOPICAL	OR	1.09588				0.0559292	FALSE	FALSE	222109	3072	1.25236
9025	CALCITRIOL OINT 3 MCG/GM GALD	moderate_vs_none	m1	5yr	Medication	filled	TOPICAL	OR	1.03896	0.0530859	0.936291	1.15288	0.471577	FALSE	FALSE	222109	3072	0.326447
9025	CALCITRIOL OINT 3 MCG/GM GALD	moderate_vs_none	m3	5yr	Medication	filled	TOPICAL	OR	0.843615	0.0541732	0.758633	0.938116	0.00169427	FALSE	TRUE	222109	3072	2.77102
9025	CALCITRIOL OINT 3 MCG/GM GALD	moderate_vs_none	m4	5yr	Medication	filled	TOPICAL	OR	0.888932	0.0557262	0.796956	0.991523	0.0346244	FALSE	FALSE	222109	3072	1.46062
9025	CALCITRIOL OINT 3 MCG/GM GALD	moderate_vs_none	unadjusted	5yr	Medication	filled	TOPICAL	OR	1.03913				0.486143	FALSE	FALSE	222109	3072	0.313236
9025	CALCITRIOL OINT 3 MCG/GM GALD	omnibus	unadjusted	5yr	Medication	filled	TOPICAL	cramers_v	0.00832526				0.00150885	FALSE	TRUE	222109	3072	2.82135
9025	CALCITRIOL OINT 3 MCG/GM GALD	severe_vs_none	m1	5yr	Medication	filled	TOPICAL	OR	0.897544	0.0537921	0.807733	0.997341	0.0444883	FALSE	FALSE	222109	3072	1.35175
9025	CALCITRIOL OINT 3 MCG/GM GALD	severe_vs_none	m3	5yr	Medication	filled	TOPICAL	OR	0.78592	0.0553298	0.70515	0.875941	1.33732e-05	TRUE	TRUE	222109	3072	4.87376
9025	CALCITRIOL OINT 3 MCG/GM GALD	severe_vs_none	m4	5yr	Medication	filled	TOPICAL	OR	0.853712	0.0589404	0.760574	0.958256	0.0072875	FALSE	TRUE	222109	3072	2.13742
9025	CALCITRIOL OINT 3 MCG/GM GALD	severe_vs_none	unadjusted	5yr	Medication	filled	TOPICAL	OR	0.897688				0.0476348	FALSE	FALSE	222109	3072	1.32208
9025	CALCITRIOL OINT 3 MCG/GM GALD	trend	m1	5yr	Medication	filled	TOPICAL	OR	0.965843	0.01648	0.935145	0.99755	0.0349591	FALSE	TRUE	222109	3072	1.45644
9025	CALCITRIOL OINT 3 MCG/GM GALD	trend	m3	5yr	Medication	filled	TOPICAL	OR	0.920779	0.0174085	0.889892	0.952738	2.12556e-06	TRUE	TRUE	222109	3072	5.67253
9025	CALCITRIOL OINT 3 MCG/GM GALD	trend	m4	5yr	Medication	filled	TOPICAL	OR	0.945538	0.0185956	0.911697	0.980635	0.00259934	FALSE	TRUE	222109	3072	2.58514
9025	CALCITRIOL OINT 3 MCG/GM GALD	trend	unadjusted	5yr	Medication	filled	TOPICAL	CA_z	-2.10855				0.0349838	FALSE	TRUE	222109	3072	1.45613
9030	Antipruritics	AHI≥15 vs <15	m1	5yr	Medication	filled	TOPICAL	OR	0.735427	0.0547859	0.66055	0.818791	2.03282e-08	TRUE	TRUE	222109	1468	7.6919	DERMATOLOGICAL
9030	Antipruritics	AHI≥15 vs <15	m3	5yr	Medication	filled	TOPICAL	OR	0.760948	0.0565074	0.681171	0.850069	1.33418e-06	TRUE	TRUE	222109	1468	5.87478	DERMATOLOGICAL
9030	Antipruritics	AHI≥15 vs <15	m4	5yr	Medication	filled	TOPICAL	OR	0.800709	0.059391	0.712723	0.899556	0.000182353	TRUE	TRUE	222109	1468	3.73909	DERMATOLOGICAL
9030	Antipruritics	AHI≥15 vs <15	unadjusted	5yr	Medication	filled	TOPICAL	OR	0.735516				2.11896e-08	TRUE	TRUE	222109	1468	7.67388	DERMATOLOGICAL
9030	Antipruritics	AHI≥5 vs <5	m1	5yr	Medication	filled	TOPICAL	OR	0.731558	0.0553555	0.656342	0.815394	1.63505e-08	TRUE	TRUE	222109	1468	7.78647	DERMATOLOGICAL
9030	Antipruritics	AHI≥5 vs <5	m3	5yr	Medication	filled	TOPICAL	OR	0.766199	0.0577659	0.684182	0.858049	4.02274e-06	TRUE	TRUE	222109	1468	5.39548	DERMATOLOGICAL
9030	Antipruritics	AHI≥5 vs <5	m4	5yr	Medication	filled	TOPICAL	OR	0.810682	0.061009	0.719316	0.913653	0.000581402	FALSE	TRUE	222109	1468	3.23552	DERMATOLOGICAL
9030	Antipruritics	AHI≥5 vs <5	unadjusted	5yr	Medication	filled	TOPICAL	OR	0.731745				1.75301e-08	TRUE	TRUE	222109	1468	7.75621	DERMATOLOGICAL
9030	Antipruritics	mild_vs_none	m1	5yr	Medication	filled	TOPICAL	OR	0.822744	0.0651967	0.724051	0.93489	0.00276586	FALSE	TRUE	222109	1468	2.55817	DERMATOLOGICAL
9030	Antipruritics	mild_vs_none	m3	5yr	Medication	filled	TOPICAL	OR	0.850807	0.0664004	0.746983	0.969061	0.0149631	FALSE	TRUE	222109	1468	1.82498	DERMATOLOGICAL
9030	Antipruritics	mild_vs_none	m4	5yr	Medication	filled	TOPICAL	OR	0.875404	0.0677161	0.766599	0.999651	0.0494005	FALSE	FALSE	222109	1468	1.30627	DERMATOLOGICAL
9030	Antipruritics	mild_vs_none	unadjusted	5yr	Medication	filled	TOPICAL	OR	0.82296				0.00307221	FALSE	TRUE	222109	1468	2.51255	DERMATOLOGICAL
9030	Antipruritics	moderate_vs_none	m1	5yr	Medication	filled	TOPICAL	OR	0.719806	0.0762224	0.619919	0.835788	1.60802e-05	TRUE	TRUE	222109	1468	4.79371	DERMATOLOGICAL
9030	Antipruritics	moderate_vs_none	m3	5yr	Medication	filled	TOPICAL	OR	0.754681	0.0784516	0.647121	0.880119	0.000333621	FALSE	TRUE	222109	1468	3.47675	DERMATOLOGICAL
9030	Antipruritics	moderate_vs_none	m4	5yr	Medication	filled	TOPICAL	OR	0.788782	0.0810881	0.672876	0.924655	0.00343338	FALSE	TRUE	222109	1468	2.46428	DERMATOLOGICAL
9030	Antipruritics	moderate_vs_none	unadjusted	5yr	Medication	filled	TOPICAL	OR	0.719998				1.77157e-05	TRUE	TRUE	222109	1468	4.75164	DERMATOLOGICAL
9030	Antipruritics	omnibus	unadjusted	5yr	Medication	filled	TOPICAL	cramers_v	0.014107				1.36766e-09	TRUE	TRUE	222109	1468	8.86402	DERMATOLOGICAL
9030	Antipruritics	severe_vs_none	m1	5yr	Medication	filled	TOPICAL	OR	0.618913	0.0775663	0.531624	0.720533	6.1884e-10	TRUE	TRUE	222109	1468	9.20842	DERMATOLOGICAL
9030	Antipruritics	severe_vs_none	m3	5yr	Medication	filled	TOPICAL	OR	0.646099	0.0805668	0.551722	0.75662	5.9061e-08	TRUE	TRUE	222109	1468	7.2287	DERMATOLOGICAL
9030	Antipruritics	severe_vs_none	m4	5yr	Medication	filled	TOPICAL	OR	0.691451	0.0863343	0.583813	0.818935	1.92297e-05	TRUE	TRUE	222109	1468	4.71603	DERMATOLOGICAL
9030	Antipruritics	severe_vs_none	unadjusted	5yr	Medication	filled	TOPICAL	OR	0.619063				5.52184e-10	TRUE	TRUE	222109	1468	9.25792	DERMATOLOGICAL
9030	Antipruritics	trend	m1	5yr	Medication	filled	TOPICAL	OR	0.852736	0.0243192	0.813044	0.894366	5.73191e-11	TRUE	TRUE	222109	1468	10.2417	DERMATOLOGICAL
9030	Antipruritics	trend	m3	5yr	Medication	filled	TOPICAL	OR	0.86607	0.0253313	0.824121	0.910155	1.37608e-08	TRUE	TRUE	222109	1468	7.86136	DERMATOLOGICAL
9030	Antipruritics	trend	m4	5yr	Medication	filled	TOPICAL	OR	0.885473	0.0272699	0.839388	0.934087	8.18188e-06	TRUE	TRUE	222109	1468	5.08715	DERMATOLOGICAL
9030	Antipruritics	trend	unadjusted	5yr	Medication	filled	TOPICAL	CA_z	-6.56872				5.07493e-11	TRUE	TRUE	222109	1468	10.2946	DERMATOLOGICAL
9037	FLUOROURACIL CREAM 5 % TARO	AHI≥15 vs <15	m1	1yr	Medication	filled	TOPICAL	OR	0.998935	0.0436675	0.916996	1.0882	0.980533	FALSE	FALSE	222109	2167	0.00853757
9037	FLUOROURACIL CREAM 5 % TARO	AHI≥15 vs <15	m3	1yr	Medication	filled	TOPICAL	OR	0.85943	0.0450149	0.786853	0.938701	0.000764761	FALSE	TRUE	222109	2167	3.11647
9037	FLUOROURACIL CREAM 5 % TARO	AHI≥15 vs <15	m4	1yr	Medication	filled	TOPICAL	OR	0.950323	0.0467351	0.867142	1.04148	0.275599	FALSE	FALSE	222109	2167	0.559722
9037	FLUOROURACIL CREAM 5 % TARO	AHI≥15 vs <15	unadjusted	1yr	Medication	filled	TOPICAL	OR	0.999031				0.999706	FALSE	FALSE	222109	2167	0.000127648
9037	FLUOROURACIL CREAM 5 % TARO	AHI≥5 vs <5	m1	1yr	Medication	filled	TOPICAL	OR	1.21523	0.050791	1.10009	1.34244	0.00012403	TRUE	TRUE	222109	2167	3.90647
9037	FLUOROURACIL CREAM 5 % TARO	AHI≥5 vs <5	m3	1yr	Medication	filled	TOPICAL	OR	0.923485	0.0522644	0.83357	1.0231	0.127748	FALSE	FALSE	222109	2167	0.893646
9037	FLUOROURACIL CREAM 5 % TARO	AHI≥5 vs <5	m4	1yr	Medication	filled	TOPICAL	OR	1.03607	0.0539843	0.932045	1.1517	0.511591	FALSE	FALSE	222109	2167	0.291077
9037	FLUOROURACIL CREAM 5 % TARO	AHI≥5 vs <5	unadjusted	1yr	Medication	filled	TOPICAL	OR	1.21555				0.000131081	TRUE	TRUE	222109	2167	3.88246
9037	FLUOROURACIL CREAM 5 % TARO	mild_vs_none	m1	1yr	Medication	filled	TOPICAL	OR	1.2992	0.0578506	1.15994	1.45519	6.05025e-06	TRUE	TRUE	222109	2167	5.21823
9037	FLUOROURACIL CREAM 5 % TARO	mild_vs_none	m3	1yr	Medication	filled	TOPICAL	OR	1.00657	0.0591815	0.89633	1.13036	0.911913	FALSE	FALSE	222109	2167	0.0400465
9037	FLUOROURACIL CREAM 5 % TARO	mild_vs_none	m4	1yr	Medication	filled	TOPICAL	OR	1.07588	0.0598309	0.956834	1.20974	0.22153	FALSE	FALSE	222109	2167	0.654567
9037	FLUOROURACIL CREAM 5 % TARO	mild_vs_none	unadjusted	1yr	Medication	filled	TOPICAL	OR	1.29954				6.39576e-06	TRUE	TRUE	222109	2167	5.19411
9037	FLUOROURACIL CREAM 5 % TARO	moderate_vs_none	m1	1yr	Medication	filled	TOPICAL	OR	1.33866	0.062961	1.18326	1.51448	3.61169e-06	TRUE	TRUE	222109	2167	5.44229
9037	FLUOROURACIL CREAM 5 % TARO	moderate_vs_none	m3	1yr	Medication	filled	TOPICAL	OR	0.954329	0.0646287	0.840787	1.0832	0.469488	FALSE	FALSE	222109	2167	0.328375
9037	FLUOROURACIL CREAM 5 % TARO	moderate_vs_none	m4	1yr	Medication	filled	TOPICAL	OR	1.06203	0.0661705	0.932853	1.2091	0.363071	FALSE	FALSE	222109	2167	0.440009
9037	FLUOROURACIL CREAM 5 % TARO	moderate_vs_none	unadjusted	1yr	Medication	filled	TOPICAL	OR	1.33901				3.82736e-06	TRUE	TRUE	222109	2167	5.4171
9037	FLUOROURACIL CREAM 5 % TARO	omnibus	unadjusted	1yr	Medication	filled	TOPICAL	cramers_v	0.0136397				5.58948e-09	TRUE	TRUE	222109	2167	8.25263
9037	FLUOROURACIL CREAM 5 % TARO	severe_vs_none	m1	1yr	Medication	filled	TOPICAL	OR	0.989993	0.0663703	0.869236	1.12753	0.879557	FALSE	FALSE	222109	2167	0.0557359
9037	FLUOROURACIL CREAM 5 % TARO	severe_vs_none	m3	1yr	Medication	filled	TOPICAL	OR	0.770392	0.0684726	0.673639	0.88104	0.000139167	TRUE	TRUE	222109	2167	3.85647
9037	FLUOROURACIL CREAM 5 % TARO	severe_vs_none	m4	1yr	Medication	filled	TOPICAL	OR	0.914383	0.071908	0.794182	1.05278	0.213235	FALSE	FALSE	222109	2167	0.671142
9037	FLUOROURACIL CREAM 5 % TARO	severe_vs_none	unadjusted	1yr	Medication	filled	TOPICAL	OR	0.990247				0.908853	FALSE	FALSE	222109	2167	0.0415064
9037	FLUOROURACIL CREAM 5 % TARO	trend	m1	1yr	Medication	filled	TOPICAL	OR	1.00374	0.0194882	0.966128	1.04283	0.847905	FALSE	FALSE	222109	2167	0.0716526
9037	FLUOROURACIL CREAM 5 % TARO	trend	m3	1yr	Medication	filled	TOPICAL	OR	0.921557	0.0209139	0.884546	0.960117	9.38231e-05	TRUE	TRUE	222109	2167	4.02769
9037	FLUOROURACIL CREAM 5 % TARO	trend	m4	1yr	Medication	filled	TOPICAL	OR	0.97387	0.0220679	0.932645	1.01692	0.230203	FALSE	FALSE	222109	2167	0.637889
9037	FLUOROURACIL CREAM 5 % TARO	trend	unadjusted	1yr	Medication	filled	TOPICAL	CA_z	0.195409				0.845073	FALSE	FALSE	222109	2167	0.073106
9037	FLUOROURACIL CREAM 5 % TARO	AHI≥15 vs <15	m1	5yr	Medication	filled	TOPICAL	OR	0.954262	0.0276389	0.903943	1.00738	0.0902871	FALSE	FALSE	222109	5532	1.04437
9037	FLUOROURACIL CREAM 5 % TARO	AHI≥15 vs <15	m3	5yr	Medication	filled	TOPICAL	OR	0.802715	0.0293891	0.757784	0.85031	7.57792e-14	TRUE	TRUE	222109	5532	13.1204
9037	FLUOROURACIL CREAM 5 % TARO	AHI≥15 vs <15	m4	5yr	Medication	filled	TOPICAL	OR	0.895461	0.0305345	0.843443	0.950688	0.000299052	FALSE	TRUE	222109	5532	3.52425
9037	FLUOROURACIL CREAM 5 % TARO	AHI≥15 vs <15	unadjusted	5yr	Medication	filled	TOPICAL	OR	0.954296				0.0931659	FALSE	FALSE	222109	5532	1.03074
9037	FLUOROURACIL CREAM 5 % TARO	AHI≥5 vs <5	m1	5yr	Medication	filled	TOPICAL	OR	1.17525	0.031725	1.1044	1.25065	3.58044e-07	TRUE	TRUE	222109	5532	6.44606
9037	FLUOROURACIL CREAM 5 % TARO	AHI≥5 vs <5	m3	5yr	Medication	filled	TOPICAL	OR	0.871324	0.0337639	0.81553	0.930936	4.51271e-05	TRUE	TRUE	222109	5532	4.34556
9037	FLUOROURACIL CREAM 5 % TARO	AHI≥5 vs <5	m4	5yr	Medication	filled	TOPICAL	OR	0.989033	0.0348916	0.923657	1.05904	0.751954	FALSE	FALSE	222109	5532	0.123809
9037	FLUOROURACIL CREAM 5 % TARO	AHI≥5 vs <5	unadjusted	5yr	Medication	filled	TOPICAL	OR	1.17536				3.71914e-07	TRUE	TRUE	222109	5532	6.42956
9037	FLUOROURACIL CREAM 5 % TARO	mild_vs_none	m1	5yr	Medication	filled	TOPICAL	OR	1.28583	0.0361056	1.19799	1.38012	3.32814e-12	TRUE	TRUE	222109	5532	11.4778
9037	FLUOROURACIL CREAM 5 % TARO	mild_vs_none	m3	5yr	Medication	filled	TOPICAL	OR	0.980527	0.0381981	0.909799	1.05675	0.606685	FALSE	FALSE	222109	5532	0.217037
9037	FLUOROURACIL CREAM 5 % TARO	mild_vs_none	m4	5yr	Medication	filled	TOPICAL	OR	1.05491	0.0386276	0.977997	1.13788	0.166364	FALSE	FALSE	222109	5532	0.778941
9037	FLUOROURACIL CREAM 5 % TARO	mild_vs_none	unadjusted	5yr	Medication	filled	TOPICAL	OR	1.28597				3.28287e-12	TRUE	TRUE	222109	5532	11.4837
9037	FLUOROURACIL CREAM 5 % TARO	moderate_vs_none	m1	5yr	Medication	filled	TOPICAL	OR	1.2528	0.0398756	1.15862	1.35464	1.58492e-08	TRUE	TRUE	222109	5532	7.79999
9037	FLUOROURACIL CREAM 5 % TARO	moderate_vs_none	m3	5yr	Medication	filled	TOPICAL	OR	0.866693	0.0422637	0.797794	0.941543	0.000711312	FALSE	TRUE	222109	5532	3.14794
9037	FLUOROURACIL CREAM 5 % TARO	moderate_vs_none	m4	5yr	Medication	filled	TOPICAL	OR	0.974921	0.0432765	0.895637	1.06122	0.557266	FALSE	FALSE	222109	5532	0.253938
9037	FLUOROURACIL CREAM 5 % TARO	moderate_vs_none	unadjusted	5yr	Medication	filled	TOPICAL	OR	1.25293				1.64658e-08	TRUE	TRUE	222109	5532	7.78342
9037	FLUOROURACIL CREAM 5 % TARO	omnibus	unadjusted	5yr	Medication	filled	TOPICAL	cramers_v	0.0203682				7.58203e-20	TRUE	TRUE	222109	5532	19.1202
9037	FLUOROURACIL CREAM 5 % TARO	severe_vs_none	m1	5yr	Medication	filled	TOPICAL	OR	0.956536	0.0416462	0.88156	1.03789	0.285965	FALSE	FALSE	222109	5532	0.543687
9037	FLUOROURACIL CREAM 5 % TARO	severe_vs_none	m3	5yr	Medication	filled	TOPICAL	OR	0.719567	0.0443401	0.659673	0.784899	1.15104e-13	TRUE	TRUE	222109	5532	12.9389
9037	FLUOROURACIL CREAM 5 % TARO	severe_vs_none	m4	5yr	Medication	filled	TOPICAL	OR	0.867882	0.0466297	0.79208	0.950937	0.00237496	FALSE	TRUE	222109	5532	2.62434
9037	FLUOROURACIL CREAM 5 % TARO	severe_vs_none	unadjusted	5yr	Medication	filled	TOPICAL	OR	0.956632				0.29654	FALSE	FALSE	222109	5532	0.527916
9037	FLUOROURACIL CREAM 5 % TARO	trend	m1	5yr	Medication	filled	TOPICAL	OR	0.988324	0.0123133	0.964758	1.01247	0.340166	FALSE	FALSE	222109	5532	0.468309
9037	FLUOROURACIL CREAM 5 % TARO	trend	m3	5yr	Medication	filled	TOPICAL	OR	0.895663	0.0136612	0.872	0.919969	7.26566e-16	TRUE	TRUE	222109	5532	15.1387
9037	FLUOROURACIL CREAM 5 % TARO	trend	m4	5yr	Medication	filled	TOPICAL	OR	0.951277	0.0144244	0.924759	0.978555	0.000534419	FALSE	TRUE	222109	5532	3.27212
9037	FLUOROURACIL CREAM 5 % TARO	trend	unadjusted	5yr	Medication	filled	TOPICAL	CA_z	-0.951794				0.341202	FALSE	FALSE	222109	5532	0.466989
9045	SILVER SULFADIAZINE	AHI≥15 vs <15	m1	1yr	Medication	filled	TOPICAL	OR	1.10555	0.0745665	0.955226	1.27952	0.178415	FALSE	FALSE	222109	729	0.748568
9045	SILVER SULFADIAZINE	AHI≥15 vs <15	m3	1yr	Medication	filled	TOPICAL	OR	1.10221	0.0765266	0.94869	1.28057	0.203494	FALSE	FALSE	222109	729	0.691447
9045	SILVER SULFADIAZINE	AHI≥15 vs <15	m4	1yr	Medication	filled	TOPICAL	OR	1.01552	0.0800035	0.86814	1.18792	0.847336	FALSE	FALSE	222109	729	0.0719444
9045	SILVER SULFADIAZINE	AHI≥15 vs <15	unadjusted	1yr	Medication	filled	TOPICAL	OR	1.1059				0.189232	FALSE	FALSE	222109	729	0.723005
9045	SILVER SULFADIAZINE	AHI≥5 vs <5	m1	1yr	Medication	filled	TOPICAL	OR	1.07197	0.0846269	0.908132	1.26537	0.411504	FALSE	FALSE	222109	729	0.385626
9045	SILVER SULFADIAZINE	AHI≥5 vs <5	m3	1yr	Medication	filled	TOPICAL	OR	1.00481	0.0868911	0.847466	1.19137	0.955959	FALSE	FALSE	222109	729	0.0195609
9045	SILVER SULFADIAZINE	AHI≥5 vs <5	m4	1yr	Medication	filled	TOPICAL	OR	0.913196	0.0903867	0.764939	1.09019	0.31508	FALSE	FALSE	222109	729	0.501579
9045	SILVER SULFADIAZINE	AHI≥5 vs <5	unadjusted	1yr	Medication	filled	TOPICAL	OR	1.07271				0.430859	FALSE	FALSE	222109	729	0.365665
9045	SILVER SULFADIAZINE	mild_vs_none	m1	1yr	Medication	filled	TOPICAL	OR	1.01358	0.100176	0.832891	1.23347	0.892887	FALSE	FALSE	222109	729	0.0492033
9045	SILVER SULFADIAZINE	mild_vs_none	m3	1yr	Medication	filled	TOPICAL	OR	0.937128	0.10127	0.768418	1.14288	0.521389	FALSE	FALSE	222109	729	0.282839
9045	SILVER SULFADIAZINE	mild_vs_none	m4	1yr	Medication	filled	TOPICAL	OR	0.884992	0.102465	0.723971	1.08183	0.233114	FALSE	FALSE	222109	729	0.632433
9045	SILVER SULFADIAZINE	mild_vs_none	unadjusted	1yr	Medication	filled	TOPICAL	OR	1.01429				0.927092	FALSE	FALSE	222109	729	0.0328773
9045	SILVER SULFADIAZINE	moderate_vs_none	m1	1yr	Medication	filled	TOPICAL	OR	1.03383	0.110554	0.832428	1.28397	0.763444	FALSE	FALSE	222109	729	0.117223
9045	SILVER SULFADIAZINE	moderate_vs_none	m3	1yr	Medication	filled	TOPICAL	OR	0.946533	0.112739	0.758877	1.18059	0.62597	FALSE	FALSE	222109	729	0.203446
9045	SILVER SULFADIAZINE	moderate_vs_none	m4	1yr	Medication	filled	TOPICAL	OR	0.865057	0.115505	0.689805	1.08483	0.209475	FALSE	FALSE	222109	729	0.678868
9045	SILVER SULFADIAZINE	moderate_vs_none	unadjusted	1yr	Medication	filled	TOPICAL	OR	1.03456				0.801115	FALSE	FALSE	222109	729	0.096305
9045	SILVER SULFADIAZINE	omnibus	unadjusted	1yr	Medication	filled	TOPICAL	cramers_v	0.00393993				0.327596	FALSE	FALSE	222109	729	0.484662
9045	SILVER SULFADIAZINE	severe_vs_none	m1	1yr	Medication	filled	TOPICAL	OR	1.18572	0.103866	0.967326	1.45343	0.100977	FALSE	FALSE	222109	729	0.995777
9045	SILVER SULFADIAZINE	severe_vs_none	m3	1yr	Medication	filled	TOPICAL	OR	1.18524	0.107554	0.959967	1.46338	0.114086	FALSE	FALSE	222109	729	0.942769
9045	SILVER SULFADIAZINE	severe_vs_none	m4	1yr	Medication	filled	TOPICAL	OR	1.03134	0.114847	0.823461	1.29169	0.788185	FALSE	FALSE	222109	729	0.103372
9045	SILVER SULFADIAZINE	severe_vs_none	unadjusted	1yr	Medication	filled	TOPICAL	OR	1.18656				0.110398	FALSE	FALSE	222109	729	0.95704
9045	SILVER SULFADIAZINE	trend	m1	1yr	Medication	filled	TOPICAL	OR	1.05543	0.0333373	0.98867	1.12669	0.105627	FALSE	FALSE	222109	729	0.976224
9045	SILVER SULFADIAZINE	trend	m3	1yr	Medication	filled	TOPICAL	OR	1.05546	0.0350994	0.985295	1.13063	0.124072	FALSE	FALSE	222109	729	0.906326
9045	SILVER SULFADIAZINE	trend	m4	1yr	Medication	filled	TOPICAL	OR	1.00957	0.0374825	0.938063	1.08653	0.799386	FALSE	FALSE	222109	729	0.0972433
9045	SILVER SULFADIAZINE	trend	unadjusted	1yr	Medication	filled	TOPICAL	CA_z	1.62524				0.104112	FALSE	FALSE	222109	729	0.982499
9045	SILVER SULFADIAZINE	AHI≥15 vs <15	m1	5yr	Medication	filled	TOPICAL	OR	0.971539	0.0396602	0.89888	1.05007	0.466599	FALSE	FALSE	222109	2644	0.331056
9045	SILVER SULFADIAZINE	AHI≥15 vs <15	m3	5yr	Medication	filled	TOPICAL	OR	0.989747	0.0407523	0.913767	1.07204	0.800346	FALSE	FALSE	222109	2644	0.0967222
9045	SILVER SULFADIAZINE	AHI≥15 vs <15	m4	5yr	Medication	filled	TOPICAL	OR	0.948501	0.0426145	0.872498	1.03113	0.214711	FALSE	FALSE	222109	2644	0.668145
9045	SILVER SULFADIAZINE	AHI≥15 vs <15	unadjusted	5yr	Medication	filled	TOPICAL	OR	0.971609				0.479922	FALSE	FALSE	222109	2644	0.318829
9045	SILVER SULFADIAZINE	AHI≥5 vs <5	m1	5yr	Medication	filled	TOPICAL	OR	0.963394	0.0435629	0.884552	1.04926	0.391965	FALSE	FALSE	222109	2644	0.406753
9045	SILVER SULFADIAZINE	AHI≥5 vs <5	m3	5yr	Medication	filled	TOPICAL	OR	0.927149	0.0448906	0.84906	1.01242	0.0919852	FALSE	FALSE	222109	2644	1.03628
9045	SILVER SULFADIAZINE	AHI≥5 vs <5	m4	5yr	Medication	filled	TOPICAL	OR	0.880539	0.0468374	0.803305	0.965198	0.00660298	FALSE	TRUE	222109	2644	2.18026
9045	SILVER SULFADIAZINE	AHI≥5 vs <5	unadjusted	5yr	Medication	filled	TOPICAL	OR	0.963564				0.406506	FALSE	FALSE	222109	2644	0.390933
9045	SILVER SULFADIAZINE	mild_vs_none	m1	5yr	Medication	filled	TOPICAL	OR	0.972036	0.0513397	0.878986	1.07494	0.580637	FALSE	FALSE	222109	2644	0.236095
9045	SILVER SULFADIAZINE	mild_vs_none	m3	5yr	Medication	filled	TOPICAL	OR	0.911628	0.0520119	0.823275	1.00946	0.0752583	FALSE	FALSE	222109	2644	1.12345
9045	SILVER SULFADIAZINE	mild_vs_none	m4	5yr	Medication	filled	TOPICAL	OR	0.884279	0.0527399	0.797439	0.980577	0.0197078	FALSE	TRUE	222109	2644	1.70536
9045	SILVER SULFADIAZINE	mild_vs_none	unadjusted	5yr	Medication	filled	TOPICAL	OR	0.97221				0.600793	FALSE	FALSE	222109	2644	0.221275
9045	SILVER SULFADIAZINE	moderate_vs_none	m1	5yr	Medication	filled	TOPICAL	OR	0.919675	0.0580062	0.820842	1.03041	0.148865	FALSE	FALSE	222109	2644	0.827208
9045	SILVER SULFADIAZINE	moderate_vs_none	m3	5yr	Medication	filled	TOPICAL	OR	0.860227	0.0592765	0.765874	0.966206	0.0110873	FALSE	TRUE	222109	2644	1.95517
9045	SILVER SULFADIAZINE	moderate_vs_none	m4	5yr	Medication	filled	TOPICAL	OR	0.820024	0.0608549	0.727825	0.923903	0.00111189	FALSE	TRUE	222109	2644	2.95394
9045	SILVER SULFADIAZINE	moderate_vs_none	unadjusted	5yr	Medication	filled	TOPICAL	OR	0.919837				0.157934	FALSE	FALSE	222109	2644	0.801525
9045	SILVER SULFADIAZINE	omnibus	unadjusted	5yr	Medication	filled	TOPICAL	cramers_v	0.00324549				0.504992	FALSE	FALSE	222109	2644	0.296716
9045	SILVER SULFADIAZINE	severe_vs_none	m1	5yr	Medication	filled	TOPICAL	OR	0.991425	0.0552546	0.889666	1.10482	0.876143	FALSE	FALSE	222109	2644	0.0574249
9045	SILVER SULFADIAZINE	severe_vs_none	m3	5yr	Medication	filled	TOPICAL	OR	1.02379	0.0572787	0.915075	1.14543	0.681415	FALSE	FALSE	222109	2644	0.166589
9045	SILVER SULFADIAZINE	severe_vs_none	m4	5yr	Medication	filled	TOPICAL	OR	0.951127	0.0612046	0.843609	1.07235	0.412966	FALSE	FALSE	222109	2644	0.384085
9045	SILVER SULFADIAZINE	severe_vs_none	unadjusted	5yr	Medication	filled	TOPICAL	OR	0.991602				0.900523	FALSE	FALSE	222109	2644	0.0455053
9045	SILVER SULFADIAZINE	trend	m1	5yr	Medication	filled	TOPICAL	OR	0.991562	0.0176866	0.957778	1.02654	0.631849	FALSE	FALSE	222109	2644	0.199387
9045	SILVER SULFADIAZINE	trend	m3	5yr	Medication	filled	TOPICAL	OR	1.00015	0.0186437	0.964267	1.03738	0.993392	FALSE	FALSE	222109	2644	0.00287931
9045	SILVER SULFADIAZINE	trend	m4	5yr	Medication	filled	TOPICAL	OR	0.97664	0.0199243	0.939236	1.01553	0.235484	FALSE	FALSE	222109	2644	0.628039
9045	SILVER SULFADIAZINE	trend	unadjusted	5yr	Medication	filled	TOPICAL	CA_z	-0.475854				0.634178	FALSE	FALSE	222109	2644	0.197789
9055	TRIAMCINOLONE ACETONIDE (	AHI≥15 vs <15	m1	1yr	Medication	filled	TOPICAL	OR	0.913645	0.0126417	0.891286	0.936566	9.06161e-13	TRUE	TRUE	222109	29920	12.0428
9055	TRIAMCINOLONE ACETONIDE (	AHI≥15 vs <15	m3	1yr	Medication	filled	TOPICAL	OR	0.932922	0.0130734	0.909321	0.957136	1.08986e-07	TRUE	TRUE	222109	29920	6.96263
9055	TRIAMCINOLONE ACETONIDE (	AHI≥15 vs <15	m4	1yr	Medication	filled	TOPICAL	OR	0.922259	0.0137201	0.897789	0.947396	3.66606e-09	TRUE	TRUE	222109	29920	8.4358
9055	TRIAMCINOLONE ACETONIDE (	AHI≥15 vs <15	unadjusted	1yr	Medication	filled	TOPICAL	OR	0.913653				9.41839e-13	TRUE	TRUE	222109	29920	12.026
9055	TRIAMCINOLONE ACETONIDE (	AHI≥5 vs <5	m1	1yr	Medication	filled	TOPICAL	OR	0.939601	0.0138124	0.914506	0.965385	6.46916e-06	TRUE	TRUE	222109	29920	5.18915
9055	TRIAMCINOLONE ACETONIDE (	AHI≥5 vs <5	m3	1yr	Medication	filled	TOPICAL	OR	0.920285	0.0143539	0.894756	0.946543	7.14916e-09	TRUE	TRUE	222109	29920	8.14574
9055	TRIAMCINOLONE ACETONIDE (	AHI≥5 vs <5	m4	1yr	Medication	filled	TOPICAL	OR	0.90859	0.015037	0.882203	0.935767	1.82941e-10	TRUE	TRUE	222109	29920	9.73769
9055	TRIAMCINOLONE ACETONIDE (	AHI≥5 vs <5	unadjusted	1yr	Medication	filled	TOPICAL	OR	0.939618				6.71013e-06	TRUE	TRUE	222109	29920	5.17327
9055	TRIAMCINOLONE ACETONIDE (	mild_vs_none	m1	1yr	Medication	filled	TOPICAL	OR	0.986092	0.0161894	0.955294	1.01788	0.386992	FALSE	FALSE	222109	29920	0.412298
9055	TRIAMCINOLONE ACETONIDE (	mild_vs_none	m3	1yr	Medication	filled	TOPICAL	OR	0.942038	0.0165129	0.912037	0.973025	0.000299239	FALSE	TRUE	222109	29920	3.52398
9055	TRIAMCINOLONE ACETONIDE (	mild_vs_none	m4	1yr	Medication	filled	TOPICAL	OR	0.930843	0.0167778	0.900732	0.961962	1.9428e-05	TRUE	TRUE	222109	29920	4.71157
9055	TRIAMCINOLONE ACETONIDE (	mild_vs_none	unadjusted	1yr	Medication	filled	TOPICAL	OR	0.986112				0.392138	FALSE	FALSE	222109	29920	0.406561
9055	TRIAMCINOLONE ACETONIDE (	moderate_vs_none	m1	1yr	Medication	filled	TOPICAL	OR	0.983798	0.0179964	0.949702	1.01912	0.364059	FALSE	FALSE	222109	29920	0.438829
9055	TRIAMCINOLONE ACETONIDE (	moderate_vs_none	m3	1yr	Medication	filled	TOPICAL	OR	0.938773	0.0185468	0.905261	0.973526	0.000657785	FALSE	TRUE	222109	29920	3.18192
9055	TRIAMCINOLONE ACETONIDE (	moderate_vs_none	m4	1yr	Medication	filled	TOPICAL	OR	0.921389	0.0191199	0.8875	0.956573	1.85176e-05	TRUE	TRUE	222109	29920	4.73242
9055	TRIAMCINOLONE ACETONIDE (	moderate_vs_none	unadjusted	1yr	Medication	filled	TOPICAL	OR	0.983816				0.369379	FALSE	FALSE	222109	29920	0.432528
9055	TRIAMCINOLONE ACETONIDE (	omnibus	unadjusted	1yr	Medication	filled	TOPICAL	cramers_v	0.0229323				3.7633e-25	TRUE	TRUE	222109	29920	24.4244
9055	TRIAMCINOLONE ACETONIDE (	severe_vs_none	m1	1yr	Medication	filled	TOPICAL	OR	0.838601	0.0181134	0.809352	0.868908	2.53584e-22	TRUE	TRUE	222109	29920	21.5959
9055	TRIAMCINOLONE ACETONIDE (	severe_vs_none	m3	1yr	Medication	filled	TOPICAL	OR	0.866792	0.0188584	0.835339	0.89943	3.44239e-14	TRUE	TRUE	222109	29920	13.4631
9055	TRIAMCINOLONE ACETONIDE (	severe_vs_none	m4	1yr	Medication	filled	TOPICAL	OR	0.842158	0.0201845	0.809491	0.876142	1.72622e-17	TRUE	TRUE	222109	29920	16.7629
9055	TRIAMCINOLONE ACETONIDE (	severe_vs_none	unadjusted	1yr	Medication	filled	TOPICAL	OR	0.838615				2.57417e-22	TRUE	TRUE	222109	29920	21.5894
9055	TRIAMCINOLONE ACETONIDE (	trend	m1	1yr	Medication	filled	TOPICAL	OR	0.950243	0.00564202	0.939793	0.960809	1.4834e-19	TRUE	TRUE	222109	29920	18.8287
9055	TRIAMCINOLONE ACETONIDE (	trend	m3	1yr	Medication	filled	TOPICAL	OR	0.957993	0.0059518	0.946883	0.969234	5.58033e-13	TRUE	TRUE	222109	29920	12.2533
9055	TRIAMCINOLONE ACETONIDE (	trend	m4	1yr	Medication	filled	TOPICAL	OR	0.949284	0.00639143	0.937467	0.961251	3.8485e-16	TRUE	TRUE	222109	29920	15.4147
9055	TRIAMCINOLONE ACETONIDE (	trend	unadjusted	1yr	Medication	filled	TOPICAL	CA_z	-9.04762				1.46116e-19	TRUE	TRUE	222109	29920	18.8353
9055	TRIAMCINOLONE ACETONIDE (	AHI≥15 vs <15	m1	5yr	Medication	filled	TOPICAL	OR	0.851328	0.0094473	0.835709	0.867238	4.33007e-65	TRUE	TRUE	222109	66047	64.3635
9055	TRIAMCINOLONE ACETONIDE (	AHI≥15 vs <15	m3	5yr	Medication	filled	TOPICAL	OR	0.876297	0.00988132	0.859489	0.893433	9.8614e-41	TRUE	TRUE	222109	66047	40.0061
9055	TRIAMCINOLONE ACETONIDE (	AHI≥15 vs <15	m4	5yr	Medication	filled	TOPICAL	OR	0.892987	0.010383	0.874998	0.911346	1.14234e-27	TRUE	TRUE	222109	66047	26.9422
9055	TRIAMCINOLONE ACETONIDE (	AHI≥15 vs <15	unadjusted	5yr	Medication	filled	TOPICAL	OR	0.851331				4.17515e-65	TRUE	TRUE	222109	66047	64.3793
9055	TRIAMCINOLONE ACETONIDE (	AHI≥5 vs <5	m1	5yr	Medication	filled	TOPICAL	OR	0.893572	0.010321	0.875678	0.911832	1.11683e-27	TRUE	TRUE	222109	66047	26.952
9055	TRIAMCINOLONE ACETONIDE (	AHI≥5 vs <5	m3	5yr	Medication	filled	TOPICAL	OR	0.874885	0.0108618	0.856457	0.89371	8.43105e-35	TRUE	TRUE	222109	66047	34.0741
9055	TRIAMCINOLONE ACETONIDE (	AHI≥5 vs <5	m4	5yr	Medication	filled	TOPICAL	OR	0.894227	0.0113924	0.874481	0.914418	9.88184e-23	TRUE	TRUE	222109	66047	22.0052
9055	TRIAMCINOLONE ACETONIDE (	AHI≥5 vs <5	unadjusted	5yr	Medication	filled	TOPICAL	OR	0.89358				1.15791e-27	TRUE	TRUE	222109	66047	26.9363
9055	TRIAMCINOLONE ACETONIDE (	mild_vs_none	m1	5yr	Medication	filled	TOPICAL	OR	0.973334	0.0120989	0.950524	0.99669	0.0254857	FALSE	TRUE	222109	66047	1.5937
9055	TRIAMCINOLONE ACETONIDE (	mild_vs_none	m3	5yr	Medication	filled	TOPICAL	OR	0.921822	0.012482	0.899544	0.944652	6.95434e-11	TRUE	TRUE	222109	66047	10.1577
9055	TRIAMCINOLONE ACETONIDE (	mild_vs_none	m4	5yr	Medication	filled	TOPICAL	OR	0.93065	0.0126921	0.907785	0.954091	1.4898e-08	TRUE	TRUE	222109	66047	7.82687
9055	TRIAMCINOLONE ACETONIDE (	mild_vs_none	unadjusted	5yr	Medication	filled	TOPICAL	OR	0.973349				0.0259743	FALSE	TRUE	222109	66047	1.58546
9055	TRIAMCINOLONE ACETONIDE (	moderate_vs_none	m1	5yr	Medication	filled	TOPICAL	OR	0.922922	0.0135246	0.898779	0.947714	3.01643e-09	TRUE	TRUE	222109	66047	8.52051
9055	TRIAMCINOLONE ACETONIDE (	moderate_vs_none	m3	5yr	Medication	filled	TOPICAL	OR	0.873342	0.0141025	0.849534	0.897819	7.75629e-22	TRUE	TRUE	222109	66047	21.1103
9055	TRIAMCINOLONE ACETONIDE (	moderate_vs_none	m4	5yr	Medication	filled	TOPICAL	OR	0.886404	0.0145506	0.861482	0.912047	1.16083e-16	TRUE	TRUE	222109	66047	15.9352
9055	TRIAMCINOLONE ACETONIDE (	moderate_vs_none	unadjusted	5yr	Medication	filled	TOPICAL	OR	0.922937				3.15377e-09	TRUE	TRUE	222109	66047	8.50117
9055	TRIAMCINOLONE ACETONIDE (	omnibus	unadjusted	5yr	Medication	filled	TOPICAL	cramers_v	0.0450605				1.99757e-97	TRUE	TRUE	222109	66047	96.6995
9055	TRIAMCINOLONE ACETONIDE (	severe_vs_none	m1	5yr	Medication	filled	TOPICAL	OR	0.767261	0.0134681	0.747273	0.787784	3.8421e-86	TRUE	TRUE	222109	66047	85.4154
9055	TRIAMCINOLONE ACETONIDE (	severe_vs_none	m3	5yr	Medication	filled	TOPICAL	OR	0.803407	0.0141832	0.781381	0.826054	9.7674e-54	TRUE	TRUE	222109	66047	53.0102
9055	TRIAMCINOLONE ACETONIDE (	severe_vs_none	m4	5yr	Medication	filled	TOPICAL	OR	0.821941	0.0152106	0.797799	0.846814	5.03014e-38	TRUE	TRUE	222109	66047	37.2984
9055	TRIAMCINOLONE ACETONIDE (	severe_vs_none	unadjusted	5yr	Medication	filled	TOPICAL	OR	0.76727				2.84602e-86	TRUE	TRUE	222109	66047	85.5458
9055	TRIAMCINOLONE ACETONIDE (	trend	m1	5yr	Medication	filled	TOPICAL	OR	0.920519	0.00421685	0.912942	0.928159	7.08593e-86	TRUE	TRUE	222109	66047	85.1496
9055	TRIAMCINOLONE ACETONIDE (	trend	m3	5yr	Medication	filled	TOPICAL	OR	0.931427	0.00448791	0.923269	0.939656	1.97101e-56	TRUE	TRUE	222109	66047	55.7053
9055	TRIAMCINOLONE ACETONIDE (	trend	m4	5yr	Medication	filled	TOPICAL	OR	0.938406	0.00482685	0.92957	0.947326	1.29428e-39	TRUE	TRUE	222109	66047	38.888
9055	TRIAMCINOLONE ACETONIDE (	trend	unadjusted	5yr	Medication	filled	TOPICAL	CA_z	-19.6519				5.57009e-86	TRUE	TRUE	222109	66047	85.2541
9066	UREA	AHI≥15 vs <15	m1	5yr	Medication	filled	TOPICAL	OR	0.871517	0.0883998	0.732875	1.03639	0.11979	FALSE	FALSE	222109	538	0.92158
9066	UREA	AHI≥15 vs <15	m3	5yr	Medication	filled	TOPICAL	OR	0.833491	0.090273	0.698329	0.994813	0.0436357	FALSE	FALSE	222109	538	1.36016
9066	UREA	AHI≥15 vs <15	m4	5yr	Medication	filled	TOPICAL	OR	0.804465	0.0938179	0.669344	0.966864	0.0203872	FALSE	TRUE	222109	538	1.69064
9066	UREA	AHI≥15 vs <15	unadjusted	5yr	Medication	filled	TOPICAL	OR	0.871834				0.131308	FALSE	FALSE	222109	538	0.88171
9066	UREA	AHI≥5 vs <5	m1	5yr	Medication	filled	TOPICAL	OR	0.970046	0.0962318	0.803303	1.1714	0.751982	FALSE	FALSE	222109	538	0.123793
9066	UREA	AHI≥5 vs <5	m3	5yr	Medication	filled	TOPICAL	OR	0.851945	0.0983113	0.702634	1.03299	0.103132	FALSE	FALSE	222109	538	0.986605
9066	UREA	AHI≥5 vs <5	m4	5yr	Medication	filled	TOPICAL	OR	0.822751	0.102101	0.673535	1.00503	0.0560215	FALSE	FALSE	222109	538	1.25165
9066	UREA	AHI≥5 vs <5	unadjusted	5yr	Medication	filled	TOPICAL	OR	0.970873				0.795922	FALSE	FALSE	222109	538	0.0991297
9066	UREA	mild_vs_none	m1	5yr	Medication	filled	TOPICAL	OR	1.06619	0.111091	0.857581	1.32555	0.563969	FALSE	FALSE	222109	538	0.248745
9066	UREA	mild_vs_none	m3	5yr	Medication	filled	TOPICAL	OR	0.924106	0.112088	0.741844	1.15115	0.481326	FALSE	FALSE	222109	538	0.317561
9066	UREA	mild_vs_none	m4	5yr	Medication	filled	TOPICAL	OR	0.896291	0.113451	0.717596	1.11949	0.3345	FALSE	FALSE	222109	538	0.475604
9066	UREA	mild_vs_none	unadjusted	5yr	Medication	filled	TOPICAL	OR	1.06714				0.596489	FALSE	FALSE	222109	538	0.224397
9066	UREA	moderate_vs_none	m1	5yr	Medication	filled	TOPICAL	OR	1.0329	0.124075	0.809923	1.31725	0.7942	FALSE	FALSE	222109	538	0.10007
9066	UREA	moderate_vs_none	m3	5yr	Medication	filled	TOPICAL	OR	0.862747	0.126056	0.673882	1.10454	0.241528	FALSE	FALSE	222109	538	0.617032
9066	UREA	moderate_vs_none	m4	5yr	Medication	filled	TOPICAL	OR	0.822146	0.129173	0.638259	1.05901	0.129496	FALSE	FALSE	222109	538	0.887743
9066	UREA	moderate_vs_none	unadjusted	5yr	Medication	filled	TOPICAL	OR	1.03383				0.836891	FALSE	FALSE	222109	538	0.0773311
9066	UREA	omnibus	unadjusted	5yr	Medication	filled	TOPICAL	cramers_v	0.00540986				0.0896474	FALSE	FALSE	222109	538	1.04746
9066	UREA	severe_vs_none	m1	5yr	Medication	filled	TOPICAL	OR	0.78276	0.130816	0.605728	1.01153	0.0611626	FALSE	FALSE	222109	538	1.21351
9066	UREA	severe_vs_none	m3	5yr	Medication	filled	TOPICAL	OR	0.729318	0.134157	0.560689	0.948662	0.0186324	FALSE	TRUE	222109	538	1.72973
9066	UREA	severe_vs_none	m4	5yr	Medication	filled	TOPICAL	OR	0.676989	0.141338	0.513186	0.893076	0.00577907	FALSE	TRUE	222109	538	2.23814
9066	UREA	severe_vs_none	unadjusted	5yr	Medication	filled	TOPICAL	OR	0.783423				0.0709343	FALSE	FALSE	222109	538	1.14914
9066	UREA	trend	m1	5yr	Medication	filled	TOPICAL	OR	0.933291	0.0393616	0.863997	1.00814	0.0794382	FALSE	FALSE	222109	538	1.09997
9066	UREA	trend	m3	5yr	Medication	filled	TOPICAL	OR	0.904721	0.0415832	0.83391	0.981545	0.0160442	FALSE	TRUE	222109	538	1.79468
9066	UREA	trend	m4	5yr	Medication	filled	TOPICAL	OR	0.883251	0.0440242	0.810234	0.962847	0.00480308	FALSE	TRUE	222109	538	2.31848
9066	UREA	trend	unadjusted	5yr	Medication	filled	TOPICAL	CA_z	-1.74801				0.080462	FALSE	FALSE	222109	538	1.09441
9073	Cauterizing Agents	AHI≥15 vs <15	m1	5yr	Medication	filled	TOPICAL	OR	0.567921	0.0868089	0.479067	0.673255	7.15107e-11	TRUE	TRUE	222109	638	10.1456	DERMATOLOGICAL
9073	Cauterizing Agents	AHI≥15 vs <15	m3	5yr	Medication	filled	TOPICAL	OR	0.53358	0.0887999	0.448345	0.635018	1.50825e-12	TRUE	TRUE	222109	638	11.8215	DERMATOLOGICAL
9073	Cauterizing Agents	AHI≥15 vs <15	m4	5yr	Medication	filled	TOPICAL	OR	0.75225	0.094253	0.625365	0.904879	0.00252397	FALSE	TRUE	222109	638	2.59792	DERMATOLOGICAL
9073	Cauterizing Agents	AHI≥15 vs <15	unadjusted	5yr	Medication	filled	TOPICAL	OR	0.568063				5.35898e-11	TRUE	TRUE	222109	638	10.2709	DERMATOLOGICAL
9073	Cauterizing Agents	AHI≥5 vs <5	m1	5yr	Medication	filled	TOPICAL	OR	0.555156	0.0808473	0.473803	0.650478	3.35754e-13	TRUE	TRUE	222109	638	12.474	DERMATOLOGICAL
9073	Cauterizing Agents	AHI≥5 vs <5	m3	5yr	Medication	filled	TOPICAL	OR	0.538169	0.0842773	0.456228	0.634827	1.95679e-13	TRUE	TRUE	222109	638	12.7085	DERMATOLOGICAL
9073	Cauterizing Agents	AHI≥5 vs <5	m4	5yr	Medication	filled	TOPICAL	OR	0.766045	0.0904559	0.641591	0.91464	0.00321552	FALSE	TRUE	222109	638	2.49275	DERMATOLOGICAL
9073	Cauterizing Agents	AHI≥5 vs <5	unadjusted	5yr	Medication	filled	TOPICAL	OR	0.555425				2.27056e-13	TRUE	TRUE	222109	638	12.6439	DERMATOLOGICAL
9073	Cauterizing Agents	mild_vs_none	m1	5yr	Medication	filled	TOPICAL	OR	0.675261	0.0955707	0.559915	0.81437	3.98177e-05	TRUE	TRUE	222109	638	4.39992	DERMATOLOGICAL
9073	Cauterizing Agents	mild_vs_none	m3	5yr	Medication	filled	TOPICAL	OR	0.679658	0.0973428	0.561607	0.822525	7.27644e-05	TRUE	TRUE	222109	638	4.13808	DERMATOLOGICAL
9073	Cauterizing Agents	mild_vs_none	m4	5yr	Medication	filled	TOPICAL	OR	0.835755	0.100106	0.686861	1.01693	0.0730861	FALSE	FALSE	222109	638	1.13617	DERMATOLOGICAL
9073	Cauterizing Agents	mild_vs_none	unadjusted	5yr	Medication	filled	TOPICAL	OR	0.674584				4.15454e-05	TRUE	TRUE	222109	638	4.38148	DERMATOLOGICAL
9073	Cauterizing Agents	moderate_vs_none	m1	5yr	Medication	filled	TOPICAL	OR	0.581871	0.113763	0.465577	0.727213	1.93627e-06	TRUE	TRUE	222109	638	5.71303	DERMATOLOGICAL
9073	Cauterizing Agents	moderate_vs_none	m3	5yr	Medication	filled	TOPICAL	OR	0.575586	0.116929	0.4577	0.723837	2.31312e-06	TRUE	TRUE	222109	638	5.6358	DERMATOLOGICAL
9073	Cauterizing Agents	moderate_vs_none	m4	5yr	Medication	filled	TOPICAL	OR	0.801234	0.122337	0.630415	1.01834	0.0700766	FALSE	FALSE	222109	638	1.15443	DERMATOLOGICAL
9073	Cauterizing Agents	moderate_vs_none	unadjusted	5yr	Medication	filled	TOPICAL	OR	0.58133				1.80561e-06	TRUE	TRUE	222109	638	5.74338	DERMATOLOGICAL
9073	Cauterizing Agents	omnibus	unadjusted	5yr	Medication	filled	TOPICAL	cramers_v	0.0178997				2.40433e-15	TRUE	TRUE	222109	638	14.619	DERMATOLOGICAL
9073	Cauterizing Agents	severe_vs_none	m1	5yr	Medication	filled	TOPICAL	OR	0.372473	0.12924	0.289125	0.479849	2.14682e-14	TRUE	TRUE	222109	638	13.6682	DERMATOLOGICAL
9073	Cauterizing Agents	severe_vs_none	m3	5yr	Medication	filled	TOPICAL	OR	0.327029	0.132501	0.252232	0.424005	3.29854e-17	TRUE	TRUE	222109	638	16.4817	DERMATOLOGICAL
9073	Cauterizing Agents	severe_vs_none	m4	5yr	Medication	filled	TOPICAL	OR	0.550374	0.142271	0.416443	0.727376	2.70093e-05	TRUE	TRUE	222109	638	4.56849	DERMATOLOGICAL
9073	Cauterizing Agents	severe_vs_none	unadjusted	5yr	Medication	filled	TOPICAL	OR	0.370724				2.21451e-15	TRUE	TRUE	222109	638	14.6547	DERMATOLOGICAL
9073	Cauterizing Agents	trend	m1	5yr	Medication	filled	TOPICAL	OR	0.731693	0.0385037	0.678508	0.789048	4.92472e-16	TRUE	TRUE	222109	638	15.3076	DERMATOLOGICAL
9073	Cauterizing Agents	trend	m3	5yr	Medication	filled	TOPICAL	OR	0.708326	0.0394433	0.65563	0.765257	2.27074e-18	TRUE	TRUE	222109	638	17.6438	DERMATOLOGICAL
9073	Cauterizing Agents	trend	m4	5yr	Medication	filled	TOPICAL	OR	0.84018	0.0429326	0.772374	0.913937	4.98953e-05	TRUE	TRUE	222109	638	4.30194	DERMATOLOGICAL
9073	Cauterizing Agents	trend	unadjusted	5yr	Medication	filled	TOPICAL	CA_z	-8.21273				2.16215e-16	TRUE	TRUE	222109	638	15.6651	DERMATOLOGICAL
9075	PODOFILOX	AHI≥15 vs <15	m1	5yr	Medication	filled	TOPICAL	OR	0.821479	0.0695228	0.716834	0.9414	0.00467585	FALSE	TRUE	222109	883	2.33014
9075	PODOFILOX	AHI≥15 vs <15	m3	5yr	Medication	filled	TOPICAL	OR	0.748667	0.0715753	0.650675	0.861418	5.2515e-05	TRUE	TRUE	222109	883	4.27972
9075	PODOFILOX	AHI≥15 vs <15	m4	5yr	Medication	filled	TOPICAL	OR	0.851338	0.075948	0.733593	0.987983	0.0340775	FALSE	TRUE	222109	883	1.46753
9075	PODOFILOX	AHI≥15 vs <15	unadjusted	5yr	Medication	filled	TOPICAL	OR	0.821641				0.00517505	FALSE	TRUE	222109	883	2.28609
9075	PODOFILOX	AHI≥5 vs <5	m1	5yr	Medication	filled	TOPICAL	OR	0.851242	0.0731841	0.737494	0.982534	0.0277548	FALSE	TRUE	222109	883	1.55666
9075	PODOFILOX	AHI≥5 vs <5	m3	5yr	Medication	filled	TOPICAL	OR	0.820271	0.0762691	0.706378	0.952528	0.00938649	FALSE	TRUE	222109	883	2.0275
9075	PODOFILOX	AHI≥5 vs <5	m4	5yr	Medication	filled	TOPICAL	OR	0.952562	0.080918	0.81286	1.11627	0.548102	FALSE	FALSE	222109	883	0.261139
9075	PODOFILOX	AHI≥5 vs <5	unadjusted	5yr	Medication	filled	TOPICAL	OR	0.851653				0.0309101	FALSE	TRUE	222109	883	1.5099
9075	PODOFILOX	mild_vs_none	m1	5yr	Medication	filled	TOPICAL	OR	0.93362	0.0855419	0.789509	1.10404	0.422008	FALSE	FALSE	222109	883	0.37468
9075	PODOFILOX	mild_vs_none	m3	5yr	Medication	filled	TOPICAL	OR	0.950683	0.087128	0.801442	1.12771	0.561603	FALSE	FALSE	222109	883	0.25057
9075	PODOFILOX	mild_vs_none	m4	5yr	Medication	filled	TOPICAL	OR	1.03039	0.0890104	0.865435	1.22678	0.736646	FALSE	FALSE	222109	883	0.132741
9075	PODOFILOX	mild_vs_none	unadjusted	5yr	Medication	filled	TOPICAL	OR	0.934072				0.450548	FALSE	FALSE	222109	883	0.346259
9075	PODOFILOX	moderate_vs_none	m1	5yr	Medication	filled	TOPICAL	OR	0.828112	0.0988098	0.682311	1.00507	0.0562903	FALSE	FALSE	222109	883	1.24957
9075	PODOFILOX	moderate_vs_none	m3	5yr	Medication	filled	TOPICAL	OR	0.825848	0.101768	0.676512	1.00815	0.0600794	FALSE	FALSE	222109	883	1.22127
9075	PODOFILOX	moderate_vs_none	m4	5yr	Medication	filled	TOPICAL	OR	0.939706	0.105588	0.764039	1.15576	0.555884	FALSE	FALSE	222109	883	0.255016
9075	PODOFILOX	moderate_vs_none	unadjusted	5yr	Medication	filled	TOPICAL	OR	0.828355				0.0629207	FALSE	FALSE	222109	883	1.20121
9075	PODOFILOX	omnibus	unadjusted	5yr	Medication	filled	TOPICAL	cramers_v	0.00644471				0.0264425	FALSE	TRUE	222109	883	1.5777
9075	PODOFILOX	severe_vs_none	m1	5yr	Medication	filled	TOPICAL	OR	0.760752	0.0984472	0.627256	0.922659	0.00547599	FALSE	TRUE	222109	883	2.26154
9075	PODOFILOX	severe_vs_none	m3	5yr	Medication	filled	TOPICAL	OR	0.6513	0.101918	0.53337	0.795305	2.58591e-05	TRUE	TRUE	222109	883	4.58739
9075	PODOFILOX	severe_vs_none	m4	5yr	Medication	filled	TOPICAL	OR	0.797181	0.110357	0.642126	0.989676	0.0399756	FALSE	FALSE	222109	883	1.3982
9075	PODOFILOX	severe_vs_none	unadjusted	5yr	Medication	filled	TOPICAL	OR	0.761259				0.00631302	FALSE	TRUE	222109	883	2.19976
9075	PODOFILOX	trend	m1	5yr	Medication	filled	TOPICAL	OR	0.910812	0.030883	0.857316	0.967645	0.00248685	FALSE	TRUE	222109	883	2.60435
9075	PODOFILOX	trend	m3	5yr	Medication	filled	TOPICAL	OR	0.869224	0.0316759	0.816901	0.924899	9.6607e-06	TRUE	TRUE	222109	883	5.01499
9075	PODOFILOX	trend	m4	5yr	Medication	filled	TOPICAL	OR	0.927858	0.0344903	0.867208	0.992749	0.0299345	FALSE	TRUE	222109	883	1.52383
9075	PODOFILOX	trend	unadjusted	5yr	Medication	filled	TOPICAL	CA_z	-3.02318				0.00250134	FALSE	TRUE	222109	883	2.60183
9077	IMIQUIMOD	AHI≥15 vs <15	m1	1yr	Medication	filled	TOPICAL	OR	0.700159	0.0916916	0.58499	0.838001	0.000101295	TRUE	TRUE	222109	530	3.99441
9077	IMIQUIMOD	AHI≥15 vs <15	m3	1yr	Medication	filled	TOPICAL	OR	0.65099	0.0936544	0.54182	0.782155	4.57336e-06	TRUE	TRUE	222109	530	5.33976
9077	IMIQUIMOD	AHI≥15 vs <15	m4	1yr	Medication	filled	TOPICAL	OR	0.738012	0.0982482	0.608744	0.894731	0.00198732	FALSE	TRUE	222109	530	2.70173
9077	IMIQUIMOD	AHI≥15 vs <15	unadjusted	1yr	Medication	filled	TOPICAL	OR	0.700388				0.000113372	TRUE	TRUE	222109	530	3.94549
9077	IMIQUIMOD	AHI≥5 vs <5	m1	1yr	Medication	filled	TOPICAL	OR	0.814878	0.0935978	0.6783	0.978956	0.028728	FALSE	TRUE	222109	530	1.54169
9077	IMIQUIMOD	AHI≥5 vs <5	m3	1yr	Medication	filled	TOPICAL	OR	0.729537	0.0964532	0.603874	0.88135	0.0010777	FALSE	TRUE	222109	530	2.9675
9077	IMIQUIMOD	AHI≥5 vs <5	m4	1yr	Medication	filled	TOPICAL	OR	0.847669	0.10177	0.694383	1.03479	0.104395	FALSE	FALSE	222109	530	0.981321
9077	IMIQUIMOD	AHI≥5 vs <5	unadjusted	1yr	Medication	filled	TOPICAL	OR	0.815497				0.0328926	FALSE	TRUE	222109	530	1.4829
9077	IMIQUIMOD	mild_vs_none	m1	1yr	Medication	filled	TOPICAL	OR	0.984616	0.107279	0.797905	1.21502	0.885096	FALSE	FALSE	222109	530	0.0530097
9077	IMIQUIMOD	mild_vs_none	m3	1yr	Medication	filled	TOPICAL	OR	0.890224	0.108707	0.719396	1.10162	0.284762	FALSE	FALSE	222109	530	0.545518
9077	IMIQUIMOD	mild_vs_none	m4	1yr	Medication	filled	TOPICAL	OR	0.969121	0.110954	0.77971	1.20454	0.77741	FALSE	FALSE	222109	530	0.10935
9077	IMIQUIMOD	mild_vs_none	unadjusted	1yr	Medication	filled	TOPICAL	OR	0.985383				0.933407	FALSE	FALSE	222109	530	0.0299288
9077	IMIQUIMOD	moderate_vs_none	m1	1yr	Medication	filled	TOPICAL	OR	0.749755	0.129516	0.581668	0.966413	0.0261657	FALSE	TRUE	222109	530	1.58227
9077	IMIQUIMOD	moderate_vs_none	m3	1yr	Medication	filled	TOPICAL	OR	0.657549	0.132058	0.507598	0.851797	0.00150027	FALSE	TRUE	222109	530	2.82383
9077	IMIQUIMOD	moderate_vs_none	m4	1yr	Medication	filled	TOPICAL	OR	0.750849	0.136414	0.574694	0.980998	0.035676	FALSE	FALSE	222109	530	1.44762
9077	IMIQUIMOD	moderate_vs_none	unadjusted	1yr	Medication	filled	TOPICAL	OR	0.750364				0.0306252	FALSE	TRUE	222109	530	1.51392
9077	IMIQUIMOD	omnibus	unadjusted	1yr	Medication	filled	TOPICAL	cramers_v	0.00851364				0.00108224	FALSE	TRUE	222109	530	2.96568
9077	IMIQUIMOD	severe_vs_none	m1	1yr	Medication	filled	TOPICAL	OR	0.644302	0.13184	0.497585	0.83428	0.000855304	FALSE	TRUE	222109	530	3.06788
9077	IMIQUIMOD	severe_vs_none	m3	1yr	Medication	filled	TOPICAL	OR	0.566165	0.135347	0.434246	0.73816	2.63332e-05	TRUE	TRUE	222109	530	4.5795
9077	IMIQUIMOD	severe_vs_none	m4	1yr	Medication	filled	TOPICAL	OR	0.696599	0.144704	0.524578	0.925029	0.0124717	FALSE	TRUE	222109	530	1.90407
9077	IMIQUIMOD	severe_vs_none	unadjusted	1yr	Medication	filled	TOPICAL	OR	0.644748				0.000994934	FALSE	TRUE	222109	530	3.00221
9077	IMIQUIMOD	trend	m1	1yr	Medication	filled	TOPICAL	OR	0.857963	0.0403345	0.792749	0.928541	0.000145807	TRUE	TRUE	222109	530	3.83622
9077	IMIQUIMOD	trend	m3	1yr	Medication	filled	TOPICAL	OR	0.818747	0.0421051	0.753893	0.889179	2.03857e-06	TRUE	TRUE	222109	530	5.69068
9077	IMIQUIMOD	trend	m4	1yr	Medication	filled	TOPICAL	OR	0.874619	0.0452324	0.800418	0.955698	0.00305893	FALSE	TRUE	222109	530	2.51443
9077	IMIQUIMOD	trend	unadjusted	1yr	Medication	filled	TOPICAL	CA_z	-3.80352				0.000142653	TRUE	TRUE	222109	530	3.84572
9077	IMIQUIMOD	AHI≥15 vs <15	m1	5yr	Medication	filled	TOPICAL	OR	0.739064	0.0503559	0.669606	0.815728	1.91715e-09	TRUE	TRUE	222109	1737	8.71734
9077	IMIQUIMOD	AHI≥15 vs <15	m3	5yr	Medication	filled	TOPICAL	OR	0.691852	0.0514955	0.625432	0.765326	8.44759e-13	TRUE	TRUE	222109	1737	12.0733
9077	IMIQUIMOD	AHI≥15 vs <15	m4	5yr	Medication	filled	TOPICAL	OR	0.786912	0.0539383	0.707968	0.874659	8.87841e-06	TRUE	TRUE	222109	1737	5.05166
9077	IMIQUIMOD	AHI≥15 vs <15	unadjusted	5yr	Medication	filled	TOPICAL	OR	0.73914				1.96712e-09	TRUE	TRUE	222109	1737	8.70617
9077	IMIQUIMOD	AHI≥5 vs <5	m1	5yr	Medication	filled	TOPICAL	OR	0.810686	0.0518234	0.732387	0.897356	5.1263e-05	TRUE	TRUE	222109	1737	4.2902
9077	IMIQUIMOD	AHI≥5 vs <5	m3	5yr	Medication	filled	TOPICAL	OR	0.718276	0.0533803	0.646925	0.797497	5.6847e-10	TRUE	TRUE	222109	1737	9.24529
9077	IMIQUIMOD	AHI≥5 vs <5	m4	5yr	Medication	filled	TOPICAL	OR	0.830985	0.0562117	0.744296	0.927771	0.000988875	FALSE	TRUE	222109	1737	3.00486
9077	IMIQUIMOD	AHI≥5 vs <5	unadjusted	5yr	Medication	filled	TOPICAL	OR	0.810873				5.6921e-05	TRUE	TRUE	222109	1737	4.24473
9077	IMIQUIMOD	mild_vs_none	m1	5yr	Medication	filled	TOPICAL	OR	0.942959	0.0599817	0.838371	1.06059	0.327495	FALSE	FALSE	222109	1737	0.484795
9077	IMIQUIMOD	mild_vs_none	m3	5yr	Medication	filled	TOPICAL	OR	0.838402	0.0608008	0.744215	0.944509	0.00374435	FALSE	TRUE	222109	1737	2.42662
9077	IMIQUIMOD	mild_vs_none	m4	5yr	Medication	filled	TOPICAL	OR	0.911501	0.0619956	0.80721	1.02927	0.135001	FALSE	FALSE	222109	1737	0.869664
9077	IMIQUIMOD	mild_vs_none	unadjusted	5yr	Medication	filled	TOPICAL	OR	0.94325				0.345134	FALSE	FALSE	222109	1737	0.462012
9077	IMIQUIMOD	moderate_vs_none	m1	5yr	Medication	filled	TOPICAL	OR	0.826127	0.0694788	0.720952	0.946646	0.00597539	FALSE	TRUE	222109	1737	2.22363
9077	IMIQUIMOD	moderate_vs_none	m3	5yr	Medication	filled	TOPICAL	OR	0.711125	0.0709516	0.618802	0.817222	1.54914e-06	TRUE	TRUE	222109	1737	5.80991
9077	IMIQUIMOD	moderate_vs_none	m4	5yr	Medication	filled	TOPICAL	OR	0.810305	0.0733436	0.701808	0.935576	0.00413169	FALSE	TRUE	222109	1737	2.38387
9077	IMIQUIMOD	moderate_vs_none	unadjusted	5yr	Medication	filled	TOPICAL	OR	0.826377				0.00663656	FALSE	TRUE	222109	1737	2.17806
9077	IMIQUIMOD	omnibus	unadjusted	5yr	Medication	filled	TOPICAL	cramers_v	0.0147139				2.04147e-10	TRUE	TRUE	222109	1737	9.69006
9077	IMIQUIMOD	severe_vs_none	m1	5yr	Medication	filled	TOPICAL	OR	0.617816	0.0738592	0.534552	0.71405	7.02946e-11	TRUE	TRUE	222109	1737	10.1531
9077	IMIQUIMOD	severe_vs_none	m3	5yr	Medication	filled	TOPICAL	OR	0.547756	0.0758171	0.472119	0.63551	2.0351e-15	TRUE	TRUE	222109	1737	14.6914
9077	IMIQUIMOD	severe_vs_none	m4	5yr	Medication	filled	TOPICAL	OR	0.671511	0.0807434	0.573224	0.786651	8.13993e-07	TRUE	TRUE	222109	1737	6.08938
9077	IMIQUIMOD	severe_vs_none	unadjusted	5yr	Medication	filled	TOPICAL	OR	0.61804				6.08836e-11	TRUE	TRUE	222109	1737	10.2155
9077	IMIQUIMOD	trend	m1	5yr	Medication	filled	TOPICAL	OR	0.861564	0.0223162	0.824692	0.900084	2.43802e-11	TRUE	TRUE	222109	1737	10.613
9077	IMIQUIMOD	trend	m3	5yr	Medication	filled	TOPICAL	OR	0.823407	0.0233974	0.7865	0.862047	1.00224e-16	TRUE	TRUE	222109	1737	15.999
9077	IMIQUIMOD	trend	m4	5yr	Medication	filled	TOPICAL	OR	0.879552	0.0250514	0.837409	0.923815	3.00413e-07	TRUE	TRUE	222109	1737	6.52228
9077	IMIQUIMOD	trend	unadjusted	5yr	Medication	filled	TOPICAL	CA_z	-6.69329				2.18203e-11	TRUE	TRUE	222109	1737	10.6611
9078	TACROLIMUS OINT 0.1 % ACCO	AHI≥15 vs <15	m1	1yr	Medication	filled	TOPICAL	OR	0.758031	0.0394371	0.701646	0.818947	2.14637e-12	TRUE	TRUE	222109	2824	11.6683
9078	TACROLIMUS OINT 0.1 % ACCO	AHI≥15 vs <15	m3	1yr	Medication	filled	TOPICAL	OR	0.837062	0.0405901	0.77305	0.906375	1.17716e-05	TRUE	TRUE	222109	2824	4.92916
9078	TACROLIMUS OINT 0.1 % ACCO	AHI≥15 vs <15	m4	1yr	Medication	filled	TOPICAL	OR	0.895795	0.0426579	0.823945	0.973911	0.00988916	FALSE	TRUE	222109	2824	2.00484
9078	TACROLIMUS OINT 0.1 % ACCO	AHI≥15 vs <15	unadjusted	1yr	Medication	filled	TOPICAL	OR	0.758079				2.13406e-12	TRUE	TRUE	222109	2824	11.6708
9078	TACROLIMUS OINT 0.1 % ACCO	AHI≥5 vs <5	m1	1yr	Medication	filled	TOPICAL	OR	0.74088	0.0401447	0.684821	0.801529	7.96629e-14	TRUE	TRUE	222109	2824	13.0987
9078	TACROLIMUS OINT 0.1 % ACCO	AHI≥5 vs <5	m3	1yr	Medication	filled	TOPICAL	OR	0.796918	0.0417267	0.734338	0.864832	5.32097e-08	TRUE	TRUE	222109	2824	7.27401
9078	TACROLIMUS OINT 0.1 % ACCO	AHI≥5 vs <5	m4	1yr	Medication	filled	TOPICAL	OR	0.852948	0.0440488	0.782399	0.929859	0.000305127	FALSE	TRUE	222109	2824	3.51552
9078	TACROLIMUS OINT 0.1 % ACCO	AHI≥5 vs <5	unadjusted	1yr	Medication	filled	TOPICAL	OR	0.74098				7.84222e-14	TRUE	TRUE	222109	2824	13.1056
9078	TACROLIMUS OINT 0.1 % ACCO	mild_vs_none	m1	1yr	Medication	filled	TOPICAL	OR	0.818985	0.047443	0.746264	0.898793	2.56471e-05	TRUE	TRUE	222109	2824	4.59096
9078	TACROLIMUS OINT 0.1 % ACCO	mild_vs_none	m3	1yr	Medication	filled	TOPICAL	OR	0.837959	0.0482756	0.762308	0.921117	0.000250223	TRUE	TRUE	222109	2824	3.60167
9078	TACROLIMUS OINT 0.1 % ACCO	mild_vs_none	m4	1yr	Medication	filled	TOPICAL	OR	0.872703	0.0492617	0.792383	0.961166	0.00570963	FALSE	TRUE	222109	2824	2.24339
9078	TACROLIMUS OINT 0.1 % ACCO	mild_vs_none	unadjusted	1yr	Medication	filled	TOPICAL	OR	0.818814				2.70887e-05	TRUE	TRUE	222109	2824	4.56721
9078	TACROLIMUS OINT 0.1 % ACCO	moderate_vs_none	m1	1yr	Medication	filled	TOPICAL	OR	0.785179	0.0538806	0.706489	0.872634	7.17257e-06	TRUE	TRUE	222109	2824	5.14433
9078	TACROLIMUS OINT 0.1 % ACCO	moderate_vs_none	m3	1yr	Medication	filled	TOPICAL	OR	0.828961	0.0554052	0.743658	0.92405	0.000710137	FALSE	TRUE	222109	2824	3.14866
9078	TACROLIMUS OINT 0.1 % ACCO	moderate_vs_none	m4	1yr	Medication	filled	TOPICAL	OR	0.882996	0.0574213	0.789008	0.988179	0.0302305	FALSE	FALSE	222109	2824	1.51955
9078	TACROLIMUS OINT 0.1 % ACCO	moderate_vs_none	unadjusted	1yr	Medication	filled	TOPICAL	OR	0.784723				7.35178e-06	TRUE	TRUE	222109	2824	5.13361
9078	TACROLIMUS OINT 0.1 % ACCO	omnibus	unadjusted	1yr	Medication	filled	TOPICAL	cramers_v	0.0196191				2.035e-18	TRUE	TRUE	222109	2824	17.6914
9078	TACROLIMUS OINT 0.1 % ACCO	severe_vs_none	m1	1yr	Medication	filled	TOPICAL	OR	0.596565	0.0569915	0.533515	0.667066	1.25823e-19	TRUE	TRUE	222109	2824	18.9002
9078	TACROLIMUS OINT 0.1 % ACCO	severe_vs_none	m3	1yr	Medication	filled	TOPICAL	OR	0.693986	0.0590165	0.618181	0.779086	6.02193e-10	TRUE	TRUE	222109	2824	9.22026
9078	TACROLIMUS OINT 0.1 % ACCO	severe_vs_none	m4	1yr	Medication	filled	TOPICAL	OR	0.764009	0.0631579	0.675054	0.864686	2.02644e-05	TRUE	TRUE	222109	2824	4.69327
9078	TACROLIMUS OINT 0.1 % ACCO	severe_vs_none	unadjusted	1yr	Medication	filled	TOPICAL	OR	0.596306				6.12476e-20	TRUE	TRUE	222109	2824	19.2129
9078	TACROLIMUS OINT 0.1 % ACCO	trend	m1	1yr	Medication	filled	TOPICAL	OR	0.854276	0.017576	0.825348	0.884217	3.21264e-19	TRUE	TRUE	222109	2824	18.4931
9078	TACROLIMUS OINT 0.1 % ACCO	trend	m3	1yr	Medication	filled	TOPICAL	OR	0.894694	0.018441	0.862934	0.927624	1.59944e-09	TRUE	TRUE	222109	2824	8.79603
9078	TACROLIMUS OINT 0.1 % ACCO	trend	m4	1yr	Medication	filled	TOPICAL	OR	0.923764	0.0198398	0.888533	0.960393	6.41655e-05	TRUE	TRUE	222109	2824	4.1927
9078	TACROLIMUS OINT 0.1 % ACCO	trend	unadjusted	1yr	Medication	filled	TOPICAL	CA_z	-8.98779				2.5226e-19	TRUE	TRUE	222109	2824	18.5982
9078	TACROLIMUS OINT 0.1 % ACCO	AHI≥15 vs <15	m1	5yr	Medication	filled	TOPICAL	OR	0.723621	0.0256304	0.688168	0.7609	1.61255e-36	TRUE	TRUE	222109	6882	35.7925
9078	TACROLIMUS OINT 0.1 % ACCO	AHI≥15 vs <15	m3	5yr	Medication	filled	TOPICAL	OR	0.79923	0.0263917	0.758939	0.841659	2.03877e-17	TRUE	TRUE	222109	6882	16.6906
9078	TACROLIMUS OINT 0.1 % ACCO	AHI≥15 vs <15	m4	5yr	Medication	filled	TOPICAL	OR	0.889444	0.0277173	0.842414	0.9391	2.3693e-05	TRUE	TRUE	222109	6882	4.62538
9078	TACROLIMUS OINT 0.1 % ACCO	AHI≥15 vs <15	unadjusted	5yr	Medication	filled	TOPICAL	OR	0.72364				1.00685e-36	TRUE	TRUE	222109	6882	35.997
9078	TACROLIMUS OINT 0.1 % ACCO	AHI≥5 vs <5	m1	5yr	Medication	filled	TOPICAL	OR	0.737387	0.0259938	0.70076	0.775928	1.00895e-31	TRUE	TRUE	222109	6882	30.9961
9078	TACROLIMUS OINT 0.1 % ACCO	AHI≥5 vs <5	m3	5yr	Medication	filled	TOPICAL	OR	0.786201	0.0270376	0.745623	0.828988	5.75804e-19	TRUE	TRUE	222109	6882	18.2397
9078	TACROLIMUS OINT 0.1 % ACCO	AHI≥5 vs <5	m4	5yr	Medication	filled	TOPICAL	OR	0.881267	0.0285583	0.833294	0.932001	9.60623e-06	TRUE	TRUE	222109	6882	5.01745
9078	TACROLIMUS OINT 0.1 % ACCO	AHI≥5 vs <5	unadjusted	5yr	Medication	filled	TOPICAL	OR	0.737429				7.46344e-32	TRUE	TRUE	222109	6882	31.1271
9078	TACROLIMUS OINT 0.1 % ACCO	mild_vs_none	m1	5yr	Medication	filled	TOPICAL	OR	0.842203	0.0304784	0.793366	0.894047	1.75457e-08	TRUE	TRUE	222109	6882	7.75583
9078	TACROLIMUS OINT 0.1 % ACCO	mild_vs_none	m3	5yr	Medication	filled	TOPICAL	OR	0.849364	0.0310709	0.799183	0.902695	1.48268e-07	TRUE	TRUE	222109	6882	6.82895
9078	TACROLIMUS OINT 0.1 % ACCO	mild_vs_none	m4	5yr	Medication	filled	TOPICAL	OR	0.912233	0.0317511	0.857195	0.970806	0.00381447	FALSE	TRUE	222109	6882	2.41857
9078	TACROLIMUS OINT 0.1 % ACCO	mild_vs_none	unadjusted	5yr	Medication	filled	TOPICAL	OR	0.842266				1.87624e-08	TRUE	TRUE	222109	6882	7.72671
9078	TACROLIMUS OINT 0.1 % ACCO	moderate_vs_none	m1	5yr	Medication	filled	TOPICAL	OR	0.768454	0.0350405	0.717449	0.823084	5.63469e-14	TRUE	TRUE	222109	6882	13.2491
9078	TACROLIMUS OINT 0.1 % ACCO	moderate_vs_none	m3	5yr	Medication	filled	TOPICAL	OR	0.799468	0.0360571	0.744919	0.858011	5.39866e-10	TRUE	TRUE	222109	6882	9.26771
9078	TACROLIMUS OINT 0.1 % ACCO	moderate_vs_none	m4	5yr	Medication	filled	TOPICAL	OR	0.892851	0.0373997	0.829745	0.960758	0.00244251	FALSE	TRUE	222109	6882	2.61216
9078	TACROLIMUS OINT 0.1 % ACCO	moderate_vs_none	unadjusted	5yr	Medication	filled	TOPICAL	OR	0.768506				5.60874e-14	TRUE	TRUE	222109	6882	13.2511
9078	TACROLIMUS OINT 0.1 % ACCO	omnibus	unadjusted	5yr	Medication	filled	TOPICAL	cramers_v	0.0328952				8.02573e-52	TRUE	TRUE	222109	6882	51.0955
9078	TACROLIMUS OINT 0.1 % ACCO	severe_vs_none	m1	5yr	Medication	filled	TOPICAL	OR	0.568865	0.0372786	0.528783	0.611985	9.91045e-52	TRUE	TRUE	222109	6882	51.0039
9078	TACROLIMUS OINT 0.1 % ACCO	severe_vs_none	m3	5yr	Medication	filled	TOPICAL	OR	0.663031	0.0385964	0.614724	0.715133	1.80198e-26	TRUE	TRUE	222109	6882	25.7442
9078	TACROLIMUS OINT 0.1 % ACCO	severe_vs_none	m4	5yr	Medication	filled	TOPICAL	OR	0.783844	0.0412462	0.722971	0.849842	3.53338e-09	TRUE	TRUE	222109	6882	8.45181
9078	TACROLIMUS OINT 0.1 % ACCO	severe_vs_none	unadjusted	5yr	Medication	filled	TOPICAL	OR	0.5689				7.88936e-53	TRUE	TRUE	222109	6882	52.103
9078	TACROLIMUS OINT 0.1 % ACCO	trend	m1	5yr	Medication	filled	TOPICAL	OR	0.840483	0.0113975	0.821916	0.85947	1.72095e-52	TRUE	TRUE	222109	6882	51.7642
9078	TACROLIMUS OINT 0.1 % ACCO	trend	m3	5yr	Medication	filled	TOPICAL	OR	0.879193	0.0119951	0.858764	0.900107	7.07218e-27	TRUE	TRUE	222109	6882	26.1504
9078	TACROLIMUS OINT 0.1 % ACCO	trend	m4	5yr	Medication	filled	TOPICAL	OR	0.928849	0.0128888	0.905679	0.952612	1.02457e-08	TRUE	TRUE	222109	6882	7.98946
9078	TACROLIMUS OINT 0.1 % ACCO	trend	unadjusted	5yr	Medication	filled	TOPICAL	CA_z	-15.3052				7.05535e-53	TRUE	TRUE	222109	6882	52.1515
9080	CAMPHOR-MENTHOL-CAPSICUM TOPICAL PATCH 80-24-16 MG DIS PRIN	AHI≥15 vs <15	m1	5yr	Medication	filled	TOPICAL	OR	0.790049	0.0580522	0.705082	0.885254	4.91862e-05	TRUE	TRUE	222109	1281	4.30816
9080	CAMPHOR-MENTHOL-CAPSICUM TOPICAL PATCH 80-24-16 MG DIS PRIN	AHI≥15 vs <15	m3	5yr	Medication	filled	TOPICAL	OR	0.9082	0.0600405	0.807375	1.02162	0.108767	FALSE	FALSE	222109	1281	0.963503
9080	CAMPHOR-MENTHOL-CAPSICUM TOPICAL PATCH 80-24-16 MG DIS PRIN	AHI≥15 vs <15	m4	5yr	Medication	filled	TOPICAL	OR	0.879585	0.0628489	0.777644	0.99489	0.0412026	FALSE	FALSE	222109	1281	1.38507
9080	CAMPHOR-MENTHOL-CAPSICUM TOPICAL PATCH 80-24-16 MG DIS PRIN	AHI≥15 vs <15	unadjusted	5yr	Medication	filled	TOPICAL	OR	0.790158				5.39517e-05	TRUE	TRUE	222109	1281	4.26799
9080	CAMPHOR-MENTHOL-CAPSICUM TOPICAL PATCH 80-24-16 MG DIS PRIN	AHI≥5 vs <5	m1	5yr	Medication	filled	TOPICAL	OR	0.825525	0.0604733	0.733256	0.929406	0.00152136	FALSE	TRUE	222109	1281	2.81777
9080	CAMPHOR-MENTHOL-CAPSICUM TOPICAL PATCH 80-24-16 MG DIS PRIN	AHI≥5 vs <5	m3	5yr	Medication	filled	TOPICAL	OR	0.943962	0.0630075	0.8343	1.06804	0.360045	FALSE	FALSE	222109	1281	0.443643
9080	CAMPHOR-MENTHOL-CAPSICUM TOPICAL PATCH 80-24-16 MG DIS PRIN	AHI≥5 vs <5	m4	5yr	Medication	filled	TOPICAL	OR	0.915615	0.0660638	0.804414	1.04219	0.182056	FALSE	FALSE	222109	1281	0.739796
9080	CAMPHOR-MENTHOL-CAPSICUM TOPICAL PATCH 80-24-16 MG DIS PRIN	AHI≥5 vs <5	unadjusted	5yr	Medication	filled	TOPICAL	OR	0.82579				0.00169987	FALSE	TRUE	222109	1281	2.76958
9080	CAMPHOR-MENTHOL-CAPSICUM TOPICAL PATCH 80-24-16 MG DIS PRIN	mild_vs_none	m1	5yr	Medication	filled	TOPICAL	OR	0.921507	0.0705807	0.802454	1.05822	0.246791	FALSE	FALSE	222109	1281	0.607671
9080	CAMPHOR-MENTHOL-CAPSICUM TOPICAL PATCH 80-24-16 MG DIS PRIN	mild_vs_none	m3	5yr	Medication	filled	TOPICAL	OR	0.990286	0.0719806	0.859984	1.14033	0.892123	FALSE	FALSE	222109	1281	0.0495755
9080	CAMPHOR-MENTHOL-CAPSICUM TOPICAL PATCH 80-24-16 MG DIS PRIN	mild_vs_none	m4	5yr	Medication	filled	TOPICAL	OR	0.965004	0.0732077	0.836016	1.11389	0.626541	FALSE	FALSE	222109	1281	0.203051
9080	CAMPHOR-MENTHOL-CAPSICUM TOPICAL PATCH 80-24-16 MG DIS PRIN	mild_vs_none	unadjusted	5yr	Medication	filled	TOPICAL	OR	0.921815				0.263434	FALSE	FALSE	222109	1281	0.579328
9080	CAMPHOR-MENTHOL-CAPSICUM TOPICAL PATCH 80-24-16 MG DIS PRIN	moderate_vs_none	m1	5yr	Medication	filled	TOPICAL	OR	0.844936	0.0807594	0.721243	0.989843	0.0369449	FALSE	TRUE	222109	1281	1.43245
9080	CAMPHOR-MENTHOL-CAPSICUM TOPICAL PATCH 80-24-16 MG DIS PRIN	moderate_vs_none	m3	5yr	Medication	filled	TOPICAL	OR	0.951018	0.0832494	0.807842	1.11957	0.546323	FALSE	FALSE	222109	1281	0.26255
9080	CAMPHOR-MENTHOL-CAPSICUM TOPICAL PATCH 80-24-16 MG DIS PRIN	moderate_vs_none	m4	5yr	Medication	filled	TOPICAL	OR	0.913391	0.0858415	0.771949	1.08075	0.291275	FALSE	FALSE	222109	1281	0.535697
9080	CAMPHOR-MENTHOL-CAPSICUM TOPICAL PATCH 80-24-16 MG DIS PRIN	moderate_vs_none	unadjusted	5yr	Medication	filled	TOPICAL	OR	0.845229				0.0408953	FALSE	FALSE	222109	1281	1.38833
9080	CAMPHOR-MENTHOL-CAPSICUM TOPICAL PATCH 80-24-16 MG DIS PRIN	omnibus	unadjusted	5yr	Medication	filled	TOPICAL	cramers_v	0.0101637				4.14843e-05	TRUE	TRUE	222109	1281	4.38212
9080	CAMPHOR-MENTHOL-CAPSICUM TOPICAL PATCH 80-24-16 MG DIS PRIN	severe_vs_none	m1	5yr	Medication	filled	TOPICAL	OR	0.678079	0.0839067	0.575253	0.799285	3.65582e-06	TRUE	TRUE	222109	1281	5.43702
9080	CAMPHOR-MENTHOL-CAPSICUM TOPICAL PATCH 80-24-16 MG DIS PRIN	severe_vs_none	m3	5yr	Medication	filled	TOPICAL	OR	0.853571	0.0873692	0.719235	1.013	0.0699614	FALSE	FALSE	222109	1281	1.15514
9080	CAMPHOR-MENTHOL-CAPSICUM TOPICAL PATCH 80-24-16 MG DIS PRIN	severe_vs_none	m4	5yr	Medication	filled	TOPICAL	OR	0.803029	0.0930212	0.669193	0.963631	0.0183626	FALSE	TRUE	222109	1281	1.73607
9080	CAMPHOR-MENTHOL-CAPSICUM TOPICAL PATCH 80-24-16 MG DIS PRIN	severe_vs_none	unadjusted	5yr	Medication	filled	TOPICAL	OR	0.678296				3.94799e-06	TRUE	TRUE	222109	1281	5.40362
9080	CAMPHOR-MENTHOL-CAPSICUM TOPICAL PATCH 80-24-16 MG DIS PRIN	trend	m1	5yr	Medication	filled	TOPICAL	OR	0.88598	0.0258034	0.842287	0.93194	2.71028e-06	TRUE	TRUE	222109	1281	5.56699
9080	CAMPHOR-MENTHOL-CAPSICUM TOPICAL PATCH 80-24-16 MG DIS PRIN	trend	m3	5yr	Medication	filled	TOPICAL	OR	0.952171	0.0271368	0.902851	1.00419	0.0709089	FALSE	FALSE	222109	1281	1.1493
9080	CAMPHOR-MENTHOL-CAPSICUM TOPICAL PATCH 80-24-16 MG DIS PRIN	trend	m4	5yr	Medication	filled	TOPICAL	OR	0.933112	0.0290722	0.881429	0.987825	0.0172508	FALSE	TRUE	222109	1281	1.76319
9080	CAMPHOR-MENTHOL-CAPSICUM TOPICAL PATCH 80-24-16 MG DIS PRIN	trend	unadjusted	5yr	Medication	filled	TOPICAL	CA_z	-4.69665				2.64468e-06	TRUE	TRUE	222109	1281	5.57763
9085	Liniments	AHI≥15 vs <15	m1	1yr	Medication	filled	TOPICAL	OR	0.928216	0.0349625	0.86674	0.994052	0.0331229	FALSE	TRUE	222109	3441	1.47987	DERMATOLOGICAL
9085	Liniments	AHI≥15 vs <15	m3	1yr	Medication	filled	TOPICAL	OR	0.947468	0.0359005	0.883092	1.01654	0.132812	FALSE	FALSE	222109	3441	0.876763	DERMATOLOGICAL
9085	Liniments	AHI≥15 vs <15	m4	1yr	Medication	filled	TOPICAL	OR	0.940859	0.0374112	0.87434	1.01244	0.103205	FALSE	FALSE	222109	3441	0.9863	DERMATOLOGICAL
9085	Liniments	AHI≥15 vs <15	unadjusted	1yr	Medication	filled	TOPICAL	OR	0.92827				0.0346877	FALSE	TRUE	222109	3441	1.45982	DERMATOLOGICAL
9085	Liniments	AHI≥5 vs <5	m1	1yr	Medication	filled	TOPICAL	OR	0.992641	0.0385057	0.920484	1.07046	0.847888	FALSE	FALSE	222109	3441	0.0716613	DERMATOLOGICAL
9085	Liniments	AHI≥5 vs <5	m3	1yr	Medication	filled	TOPICAL	OR	0.930115	0.0395863	0.860678	1.00515	0.0672346	FALSE	FALSE	222109	3441	1.17241	DERMATOLOGICAL
9085	Liniments	AHI≥5 vs <5	m4	1yr	Medication	filled	TOPICAL	OR	0.922155	0.0411945	0.850626	0.999697	0.0491476	FALSE	FALSE	222109	3441	1.3085	DERMATOLOGICAL
9085	Liniments	AHI≥5 vs <5	unadjusted	1yr	Medication	filled	TOPICAL	OR	0.992775				0.865786	FALSE	FALSE	222109	3441	0.0625894	DERMATOLOGICAL
9085	Liniments	mild_vs_none	m1	1yr	Medication	filled	TOPICAL	OR	1.0495	0.0447697	0.961338	1.14576	0.280479	FALSE	FALSE	222109	3441	0.5521	DERMATOLOGICAL
9085	Liniments	mild_vs_none	m3	1yr	Medication	filled	TOPICAL	OR	0.944987	0.0453844	0.864559	1.0329	0.21248	FALSE	FALSE	222109	3441	0.672682	DERMATOLOGICAL
9085	Liniments	mild_vs_none	m4	1yr	Medication	filled	TOPICAL	OR	0.937149	0.0460095	0.856339	1.02559	0.158288	FALSE	FALSE	222109	3441	0.800551	DERMATOLOGICAL
9085	Liniments	mild_vs_none	unadjusted	1yr	Medication	filled	TOPICAL	OR	1.04965				0.289096	FALSE	FALSE	222109	3441	0.538958	DERMATOLOGICAL
9085	Liniments	moderate_vs_none	m1	1yr	Medication	filled	TOPICAL	OR	1.07086	0.049332	0.972169	1.17957	0.165198	FALSE	FALSE	222109	3441	0.781995	DERMATOLOGICAL
9085	Liniments	moderate_vs_none	m3	1yr	Medication	filled	TOPICAL	OR	0.957838	0.0504269	0.867698	1.05734	0.392976	FALSE	FALSE	222109	3441	0.405634	DERMATOLOGICAL
9085	Liniments	moderate_vs_none	m4	1yr	Medication	filled	TOPICAL	OR	0.945401	0.0518277	0.854083	1.04648	0.278665	FALSE	FALSE	222109	3441	0.554917	DERMATOLOGICAL
9085	Liniments	moderate_vs_none	unadjusted	1yr	Medication	filled	TOPICAL	OR	1.07101				0.171912	FALSE	FALSE	222109	3441	0.764693	DERMATOLOGICAL
9085	Liniments	omnibus	unadjusted	1yr	Medication	filled	TOPICAL	cramers_v	0.010461				2.15648e-05	TRUE	TRUE	222109	3441	4.66626	DERMATOLOGICAL
9085	Liniments	severe_vs_none	m1	1yr	Medication	filled	TOPICAL	OR	0.845049	0.0512618	0.764272	0.934364	0.00102229	FALSE	TRUE	222109	3441	2.99043	DERMATOLOGICAL
9085	Liniments	severe_vs_none	m3	1yr	Medication	filled	TOPICAL	OR	0.874744	0.0529129	0.788572	0.970333	0.0114346	FALSE	TRUE	222109	3441	1.94178	DERMATOLOGICAL
9085	Liniments	severe_vs_none	m4	1yr	Medication	filled	TOPICAL	OR	0.857395	0.0560088	0.768256	0.956876	0.006014	FALSE	TRUE	222109	3441	2.22084	DERMATOLOGICAL
9085	Liniments	severe_vs_none	unadjusted	1yr	Medication	filled	TOPICAL	OR	0.845166				0.0011145	FALSE	TRUE	222109	3441	2.95292	DERMATOLOGICAL
9085	Liniments	trend	m1	1yr	Medication	filled	TOPICAL	OR	0.957337	0.0156036	0.928503	0.987067	0.00520285	FALSE	TRUE	222109	3441	2.28376	DERMATOLOGICAL
9085	Liniments	trend	m3	1yr	Medication	filled	TOPICAL	OR	0.962877	0.0165696	0.932109	0.994661	0.022427	FALSE	TRUE	222109	3441	1.64923	DERMATOLOGICAL
9085	Liniments	trend	m4	1yr	Medication	filled	TOPICAL	OR	0.956807	0.017607	0.924352	0.990402	0.0121521	FALSE	TRUE	222109	3441	1.91535	DERMATOLOGICAL
9085	Liniments	trend	unadjusted	1yr	Medication	filled	TOPICAL	CA_z	-2.7921				0.00523678	FALSE	TRUE	222109	3441	2.28094	DERMATOLOGICAL
9085	Liniments	AHI≥15 vs <15	m1	5yr	Medication	filled	TOPICAL	OR	0.86269	0.0216255	0.826888	0.900041	8.49598e-12	TRUE	TRUE	222109	9364	11.0708	DERMATOLOGICAL
9085	Liniments	AHI≥15 vs <15	m3	5yr	Medication	filled	TOPICAL	OR	0.88453	0.0223424	0.846632	0.924125	3.97997e-08	TRUE	TRUE	222109	9364	7.40012	DERMATOLOGICAL
9085	Liniments	AHI≥15 vs <15	m4	5yr	Medication	filled	TOPICAL	OR	0.885019	0.0232918	0.845525	0.926357	1.56985e-07	TRUE	TRUE	222109	9364	6.80414	DERMATOLOGICAL
9085	Liniments	AHI≥15 vs <15	unadjusted	5yr	Medication	filled	TOPICAL	OR	0.862703				8.85371e-12	TRUE	TRUE	222109	9364	11.0529	DERMATOLOGICAL
9085	Liniments	AHI≥5 vs <5	m1	5yr	Medication	filled	TOPICAL	OR	0.969506	0.0235533	0.925768	1.01531	0.188573	FALSE	FALSE	222109	9364	0.72452	DERMATOLOGICAL
9085	Liniments	AHI≥5 vs <5	m3	5yr	Medication	filled	TOPICAL	OR	0.91766	0.0243999	0.874808	0.962612	0.000428865	FALSE	TRUE	222109	9364	3.36768	DERMATOLOGICAL
9085	Liniments	AHI≥5 vs <5	m4	5yr	Medication	filled	TOPICAL	OR	0.922238	0.0254305	0.877398	0.96937	0.00145636	FALSE	TRUE	222109	9364	2.83673	DERMATOLOGICAL
9085	Liniments	AHI≥5 vs <5	unadjusted	5yr	Medication	filled	TOPICAL	OR	0.969557				0.193336	FALSE	FALSE	222109	9364	0.713686	DERMATOLOGICAL
9085	Liniments	mild_vs_none	m1	5yr	Medication	filled	TOPICAL	OR	1.07378	0.0271914	1.01805	1.13255	0.00885018	FALSE	TRUE	222109	9364	2.05305	DERMATOLOGICAL
9085	Liniments	mild_vs_none	m3	5yr	Medication	filled	TOPICAL	OR	0.973633	0.0277555	0.922083	1.02807	0.335693	FALSE	FALSE	222109	9364	0.474057	DERMATOLOGICAL
9085	Liniments	mild_vs_none	m4	5yr	Medication	filled	TOPICAL	OR	0.972009	0.0281657	0.919805	1.02718	0.313476	FALSE	FALSE	222109	9364	0.503796	DERMATOLOGICAL
9085	Liniments	mild_vs_none	unadjusted	5yr	Medication	filled	TOPICAL	OR	1.07384				0.00913931	FALSE	TRUE	222109	9364	2.03909	DERMATOLOGICAL
9085	Liniments	moderate_vs_none	m1	5yr	Medication	filled	TOPICAL	OR	1.00673	0.030603	0.948119	1.06896	0.826571	FALSE	FALSE	222109	9364	0.0827196	DERMATOLOGICAL
9085	Liniments	moderate_vs_none	m3	5yr	Medication	filled	TOPICAL	OR	0.907224	0.0314866	0.852929	0.964974	0.00198607	FALSE	TRUE	222109	9364	2.70201	DERMATOLOGICAL
9085	Liniments	moderate_vs_none	m4	5yr	Medication	filled	TOPICAL	OR	0.904776	0.0323754	0.849147	0.964049	0.00199579	FALSE	TRUE	222109	9364	2.69988	DERMATOLOGICAL
9085	Liniments	moderate_vs_none	unadjusted	5yr	Medication	filled	TOPICAL	OR	1.00678				0.8371	FALSE	FALSE	222109	9364	0.0772226	DERMATOLOGICAL
9085	Liniments	omnibus	unadjusted	5yr	Medication	filled	TOPICAL	cramers_v	0.0210648				3.17809e-21	TRUE	TRUE	222109	9364	20.4978	DERMATOLOGICAL
9085	Liniments	severe_vs_none	m1	5yr	Medication	filled	TOPICAL	OR	0.796438	0.0317003	0.74846	0.847492	6.97496e-13	TRUE	TRUE	222109	9364	12.1565	DERMATOLOGICAL
9085	Liniments	severe_vs_none	m3	5yr	Medication	filled	TOPICAL	OR	0.832782	0.0329183	0.780749	0.888284	2.71796e-08	TRUE	TRUE	222109	9364	7.56576	DERMATOLOGICAL
9085	Liniments	severe_vs_none	m4	5yr	Medication	filled	TOPICAL	OR	0.829305	0.0348703	0.77452	0.887966	7.98301e-08	TRUE	TRUE	222109	9364	7.09783	DERMATOLOGICAL
9085	Liniments	severe_vs_none	unadjusted	5yr	Medication	filled	TOPICAL	OR	0.796481				7.16061e-13	TRUE	TRUE	222109	9364	12.1451	DERMATOLOGICAL
9085	Liniments	trend	m1	5yr	Medication	filled	TOPICAL	OR	0.933596	0.00962246	0.916154	0.95137	9.28262e-13	TRUE	TRUE	222109	9364	12.0323	DERMATOLOGICAL
9085	Liniments	trend	m3	5yr	Medication	filled	TOPICAL	OR	0.940849	0.0102708	0.922099	0.959981	2.9117e-09	TRUE	TRUE	222109	9364	8.53585	DERMATOLOGICAL
9085	Liniments	trend	m4	5yr	Medication	filled	TOPICAL	OR	0.939392	0.0109262	0.919489	0.959726	1.05141e-08	TRUE	TRUE	222109	9364	7.97823	DERMATOLOGICAL
9085	Liniments	trend	unadjusted	5yr	Medication	filled	TOPICAL	CA_z	-7.14308				9.12656e-13	TRUE	TRUE	222109	9364	12.0397	DERMATOLOGICAL
9087	HYDROQUINONE W/ SUNSCREEN	AHI≥15 vs <15	m1	1yr	Medication	filled	TOPICAL	OR	0.554818	0.087916	0.467	0.659151	2.07162e-11	TRUE	TRUE	222109	628	10.6837
9087	HYDROQUINONE W/ SUNSCREEN	AHI≥15 vs <15	m3	1yr	Medication	filled	TOPICAL	OR	0.688283	0.0899706	0.577011	0.821013	3.29622e-05	TRUE	TRUE	222109	628	4.48198
9087	HYDROQUINONE W/ SUNSCREEN	AHI≥15 vs <15	m4	1yr	Medication	filled	TOPICAL	OR	0.804574	0.094031	0.669155	0.967398	0.0207525	FALSE	TRUE	222109	628	1.68293
9087	HYDROQUINONE W/ SUNSCREEN	AHI≥15 vs <15	unadjusted	1yr	Medication	filled	TOPICAL	OR	0.554956				1.44084e-11	TRUE	TRUE	222109	628	10.8414
9087	HYDROQUINONE W/ SUNSCREEN	AHI≥5 vs <5	m1	1yr	Medication	filled	TOPICAL	OR	0.626494	0.0825833	0.532871	0.736567	1.49314e-08	TRUE	TRUE	222109	628	7.8259
9087	HYDROQUINONE W/ SUNSCREEN	AHI≥5 vs <5	m3	1yr	Medication	filled	TOPICAL	OR	0.737182	0.0857639	0.623121	0.872122	0.000377482	FALSE	TRUE	222109	628	3.4231
9087	HYDROQUINONE W/ SUNSCREEN	AHI≥5 vs <5	m4	1yr	Medication	filled	TOPICAL	OR	0.877178	0.0908625	0.734084	1.04817	0.149237	FALSE	FALSE	222109	628	0.826124
9087	HYDROQUINONE W/ SUNSCREEN	AHI≥5 vs <5	unadjusted	1yr	Medication	filled	TOPICAL	OR	0.626829				1.50435e-08	TRUE	TRUE	222109	628	7.82265
9087	HYDROQUINONE W/ SUNSCREEN	mild_vs_none	m1	1yr	Medication	filled	TOPICAL	OR	0.806426	0.0950999	0.669292	0.971659	0.02368	FALSE	TRUE	222109	628	1.62562
9087	HYDROQUINONE W/ SUNSCREEN	mild_vs_none	m3	1yr	Medication	filled	TOPICAL	OR	0.851605	0.0969782	0.704191	1.02988	0.0976452	FALSE	FALSE	222109	628	1.01035
9087	HYDROQUINONE W/ SUNSCREEN	mild_vs_none	m4	1yr	Medication	filled	TOPICAL	OR	0.952047	0.0994835	0.78339	1.15702	0.621338	FALSE	FALSE	222109	628	0.206672
9087	HYDROQUINONE W/ SUNSCREEN	mild_vs_none	unadjusted	1yr	Medication	filled	TOPICAL	OR	0.807411				0.0274151	FALSE	TRUE	222109	628	1.56201
9087	HYDROQUINONE W/ SUNSCREEN	moderate_vs_none	m1	1yr	Medication	filled	TOPICAL	OR	0.635272	0.115316	0.50676	0.796373	8.33917e-05	TRUE	TRUE	222109	628	4.07888
9087	HYDROQUINONE W/ SUNSCREEN	moderate_vs_none	m3	1yr	Medication	filled	TOPICAL	OR	0.718939	0.118329	0.570126	0.906597	0.00529285	FALSE	TRUE	222109	628	2.27631
9087	HYDROQUINONE W/ SUNSCREEN	moderate_vs_none	m4	1yr	Medication	filled	TOPICAL	OR	0.853969	0.12294	0.671112	1.08665	0.199126	FALSE	FALSE	222109	628	0.700871
9087	HYDROQUINONE W/ SUNSCREEN	moderate_vs_none	unadjusted	1yr	Medication	filled	TOPICAL	OR	0.635984				9.5108e-05	TRUE	TRUE	222109	628	4.02178
9087	HYDROQUINONE W/ SUNSCREEN	omnibus	unadjusted	1yr	Medication	filled	TOPICAL	cramers_v	0.0165738				3.57384e-13	TRUE	TRUE	222109	628	12.4469
9087	HYDROQUINONE W/ SUNSCREEN	severe_vs_none	m1	1yr	Medication	filled	TOPICAL	OR	0.373476	0.134876	0.286719	0.486485	2.82966e-13	TRUE	TRUE	222109	628	12.5483
9087	HYDROQUINONE W/ SUNSCREEN	severe_vs_none	m3	1yr	Medication	filled	TOPICAL	OR	0.533047	0.138336	0.406456	0.699065	5.41743e-06	TRUE	TRUE	222109	628	5.26621
9087	HYDROQUINONE W/ SUNSCREEN	severe_vs_none	m4	1yr	Medication	filled	TOPICAL	OR	0.686722	0.146068	0.51576	0.914354	0.0100835	FALSE	TRUE	222109	628	1.99639
9087	HYDROQUINONE W/ SUNSCREEN	severe_vs_none	unadjusted	1yr	Medication	filled	TOPICAL	OR	0.374334				5.28506e-14	TRUE	TRUE	222109	628	13.277
9087	HYDROQUINONE W/ SUNSCREEN	trend	m1	1yr	Medication	filled	TOPICAL	OR	0.742922	0.0386094	0.688777	0.801323	1.39631e-14	TRUE	TRUE	222109	628	13.855
9087	HYDROQUINONE W/ SUNSCREEN	trend	m3	1yr	Medication	filled	TOPICAL	OR	0.821273	0.0407501	0.75823	0.889558	1.35246e-06	TRUE	TRUE	222109	628	5.86888
9087	HYDROQUINONE W/ SUNSCREEN	trend	m4	1yr	Medication	filled	TOPICAL	OR	0.892575	0.04353	0.819581	0.97207	0.00903545	FALSE	TRUE	222109	628	2.04405
9087	HYDROQUINONE W/ SUNSCREEN	trend	unadjusted	1yr	Medication	filled	TOPICAL	CA_z	-7.78136				7.17495e-15	TRUE	TRUE	222109	628	14.1442
9087	HYDROQUINONE W/ SUNSCREEN	AHI≥15 vs <15	m1	5yr	Medication	filled	TOPICAL	OR	0.511397	0.0562328	0.458029	0.570984	8.70725e-33	TRUE	TRUE	222109	1594	32.0601
9087	HYDROQUINONE W/ SUNSCREEN	AHI≥15 vs <15	m3	5yr	Medication	filled	TOPICAL	OR	0.64571	0.057591	0.576788	0.722868	3.07772e-14	TRUE	TRUE	222109	1594	13.5118
9087	HYDROQUINONE W/ SUNSCREEN	AHI≥15 vs <15	m4	5yr	Medication	filled	TOPICAL	OR	0.759123	0.0600595	0.674822	0.853955	4.46148e-06	TRUE	TRUE	222109	1594	5.35052
9087	HYDROQUINONE W/ SUNSCREEN	AHI≥15 vs <15	unadjusted	5yr	Medication	filled	TOPICAL	OR	0.511446				8.39691e-34	TRUE	TRUE	222109	1594	33.0759
9087	HYDROQUINONE W/ SUNSCREEN	AHI≥5 vs <5	m1	5yr	Medication	filled	TOPICAL	OR	0.612754	0.0518479	0.553545	0.678296	3.49719e-21	TRUE	TRUE	222109	1594	20.4563
9087	HYDROQUINONE W/ SUNSCREEN	AHI≥5 vs <5	m3	5yr	Medication	filled	TOPICAL	OR	0.731621	0.053949	0.65821	0.813219	6.93948e-09	TRUE	TRUE	222109	1594	8.15867
9087	HYDROQUINONE W/ SUNSCREEN	AHI≥5 vs <5	m4	5yr	Medication	filled	TOPICAL	OR	0.881244	0.0571322	0.787889	0.98566	0.0269125	FALSE	TRUE	222109	1594	1.57005
9087	HYDROQUINONE W/ SUNSCREEN	AHI≥5 vs <5	unadjusted	5yr	Medication	filled	TOPICAL	OR	0.612877				1.97136e-21	TRUE	TRUE	222109	1594	20.7052
9087	HYDROQUINONE W/ SUNSCREEN	mild_vs_none	m1	5yr	Medication	filled	TOPICAL	OR	0.82369	0.059184	0.733477	0.925	0.00104824	FALSE	TRUE	222109	1594	2.97954
9087	HYDROQUINONE W/ SUNSCREEN	mild_vs_none	m3	5yr	Medication	filled	TOPICAL	OR	0.872155	0.0604798	0.774664	0.981916	0.0237153	FALSE	TRUE	222109	1594	1.62497
9087	HYDROQUINONE W/ SUNSCREEN	mild_vs_none	m4	5yr	Medication	filled	TOPICAL	OR	0.982953	0.0620849	0.870334	1.11014	0.78182	FALSE	FALSE	222109	1594	0.106893
9087	HYDROQUINONE W/ SUNSCREEN	mild_vs_none	unadjusted	5yr	Medication	filled	TOPICAL	OR	0.823412				0.00111952	FALSE	TRUE	222109	1594	2.95097
9087	HYDROQUINONE W/ SUNSCREEN	moderate_vs_none	m1	5yr	Medication	filled	TOPICAL	OR	0.585333	0.0741253	0.506183	0.676859	5.00129e-13	TRUE	TRUE	222109	1594	12.3009
9087	HYDROQUINONE W/ SUNSCREEN	moderate_vs_none	m3	5yr	Medication	filled	TOPICAL	OR	0.666444	0.0761395	0.574055	0.773702	9.83878e-08	TRUE	TRUE	222109	1594	7.00706
9087	HYDROQUINONE W/ SUNSCREEN	moderate_vs_none	m4	5yr	Medication	filled	TOPICAL	OR	0.801154	0.0789794	0.68626	0.935283	0.00499904	FALSE	TRUE	222109	1594	2.30111
9087	HYDROQUINONE W/ SUNSCREEN	moderate_vs_none	unadjusted	5yr	Medication	filled	TOPICAL	OR	0.584685				3.11196e-13	TRUE	TRUE	222109	1594	12.507
9087	HYDROQUINONE W/ SUNSCREEN	omnibus	unadjusted	5yr	Medication	filled	TOPICAL	cramers_v	0.0283479				1.87047e-38	TRUE	TRUE	222109	1594	37.7281
9087	HYDROQUINONE W/ SUNSCREEN	severe_vs_none	m1	5yr	Medication	filled	TOPICAL	OR	0.354918	0.0858576	0.299948	0.419962	1.61721e-33	TRUE	TRUE	222109	1594	32.7912
9087	HYDROQUINONE W/ SUNSCREEN	severe_vs_none	m3	5yr	Medication	filled	TOPICAL	OR	0.522492	0.0881732	0.439569	0.62106	1.80966e-13	TRUE	TRUE	222109	1594	12.7424
9087	HYDROQUINONE W/ SUNSCREEN	severe_vs_none	m4	5yr	Medication	filled	TOPICAL	OR	0.684203	0.0928833	0.570325	0.820818	4.39278e-05	TRUE	TRUE	222109	1594	4.35726
9087	HYDROQUINONE W/ SUNSCREEN	severe_vs_none	unadjusted	5yr	Medication	filled	TOPICAL	OR	0.354587				2.84965e-36	TRUE	TRUE	222109	1594	35.5452
9087	HYDROQUINONE W/ SUNSCREEN	trend	m1	5yr	Medication	filled	TOPICAL	OR	0.724721	0.0244823	0.690767	0.760345	1.6786e-39	TRUE	TRUE	222109	1594	38.7751
9087	HYDROQUINONE W/ SUNSCREEN	trend	m3	5yr	Medication	filled	TOPICAL	OR	0.80797	0.0259194	0.767949	0.850076	1.92486e-16	TRUE	TRUE	222109	1594	15.7156
9087	HYDROQUINONE W/ SUNSCREEN	trend	m4	5yr	Medication	filled	TOPICAL	OR	0.88301	0.0276193	0.836481	0.932128	6.64472e-06	TRUE	TRUE	222109	1594	5.17752
9087	HYDROQUINONE W/ SUNSCREEN	trend	unadjusted	5yr	Medication	filled	TOPICAL	CA_z	-13.327				1.61267e-40	TRUE	TRUE	222109	1594	39.7925
9090	PERMETHRIN	AHI≥15 vs <15	m1	1yr	Medication	filled	TOPICAL	OR	0.786222	0.0843363	0.666436	0.92754	0.00434636	FALSE	TRUE	222109	606	2.36187
9090	PERMETHRIN	AHI≥15 vs <15	m3	1yr	Medication	filled	TOPICAL	OR	0.85603	0.0868995	0.721972	1.01498	0.0736402	FALSE	FALSE	222109	606	1.13289
9090	PERMETHRIN	AHI≥15 vs <15	m4	1yr	Medication	filled	TOPICAL	OR	0.877597	0.0910465	0.734169	1.04904	0.151549	FALSE	FALSE	222109	606	0.819447
9090	PERMETHRIN	AHI≥15 vs <15	unadjusted	1yr	Medication	filled	TOPICAL	OR	0.786447				0.00489417	FALSE	TRUE	222109	606	2.31032
9090	PERMETHRIN	AHI≥5 vs <5	m1	1yr	Medication	filled	TOPICAL	OR	0.853238	0.088314	0.717624	1.01448	0.0723051	FALSE	FALSE	222109	606	1.14083
9090	PERMETHRIN	AHI≥5 vs <5	m3	1yr	Medication	filled	TOPICAL	OR	0.909178	0.0916902	0.75963	1.08817	0.299068	FALSE	FALSE	222109	606	0.52423
9090	PERMETHRIN	AHI≥5 vs <5	m4	1yr	Medication	filled	TOPICAL	OR	0.941215	0.0964155	0.779148	1.13699	0.529771	FALSE	FALSE	222109	606	0.275912
9090	PERMETHRIN	AHI≥5 vs <5	unadjusted	1yr	Medication	filled	TOPICAL	OR	0.853827				0.0809684	FALSE	FALSE	222109	606	1.09168
9090	PERMETHRIN	mild_vs_none	m1	1yr	Medication	filled	TOPICAL	OR	0.966957	0.102387	0.791144	1.18184	0.742777	FALSE	FALSE	222109	606	0.129142
9090	PERMETHRIN	mild_vs_none	m3	1yr	Medication	filled	TOPICAL	OR	0.982701	0.10413	0.801283	1.20519	0.866912	FALSE	FALSE	222109	606	0.0620247
9090	PERMETHRIN	mild_vs_none	m4	1yr	Medication	filled	TOPICAL	OR	1					FALSE	FALSE	222109	606
9090	PERMETHRIN	mild_vs_none	unadjusted	1yr	Medication	filled	TOPICAL	OR	0.96765				0.787242	FALSE	FALSE	222109	606	0.103892
9090	PERMETHRIN	moderate_vs_none	m1	1yr	Medication	filled	TOPICAL	OR	0.815093	0.119875	0.644421	1.03097	0.088093	FALSE	FALSE	222109	606	1.05506
9090	PERMETHRIN	moderate_vs_none	m3	1yr	Medication	filled	TOPICAL	OR	0.862512	0.123039	0.677695	1.09773	0.22932	FALSE	FALSE	222109	606	0.639558
9090	PERMETHRIN	moderate_vs_none	m4	1yr	Medication	filled	TOPICAL	OR	0.886516	0.110831	0.713423	1.10161	0.277105	FALSE	FALSE	222109	606	0.557356
9090	PERMETHRIN	moderate_vs_none	unadjusted	1yr	Medication	filled	TOPICAL	OR	0.815843				0.100617	FALSE	FALSE	222109	606	0.997327
9090	PERMETHRIN	omnibus	unadjusted	1yr	Medication	filled	TOPICAL	cramers_v	0.00629435				0.032076	FALSE	TRUE	222109	606	1.49382
9090	PERMETHRIN	severe_vs_none	m1	1yr	Medication	filled	TOPICAL	OR	0.733911	0.120185	0.579885	0.928849	0.0100503	FALSE	TRUE	222109	606	1.99782
9090	PERMETHRIN	severe_vs_none	m3	1yr	Medication	filled	TOPICAL	OR	0.833563	0.124806	0.652685	1.06457	0.144668	FALSE	FALSE	222109	606	0.839628
9090	PERMETHRIN	severe_vs_none	m4	1yr	Medication	filled	TOPICAL	OR	0.869169	0.116273	0.692042	1.09163	0.227844	FALSE	FALSE	222109	606	0.642363
9090	PERMETHRIN	severe_vs_none	unadjusted	1yr	Medication	filled	TOPICAL	OR	0.734257				0.0116948	FALSE	TRUE	222109	606	1.93201
9090	PERMETHRIN	trend	m1	1yr	Medication	filled	TOPICAL	OR	0.897986	0.0373574	0.834585	0.966202	0.00397275	FALSE	TRUE	222109	606	2.40091
9090	PERMETHRIN	trend	m3	1yr	Medication	filled	TOPICAL	OR	0.934677	0.0392228	0.865516	1.00937	0.0850135	FALSE	FALSE	222109	606	1.07051
9090	PERMETHRIN	trend	m4	1yr	Medication	filled	TOPICAL	OR	0.946792	0.042079	0.87184	1.02819	0.193823	FALSE	FALSE	222109	606	0.712596
9090	PERMETHRIN	trend	unadjusted	1yr	Medication	filled	TOPICAL	CA_z	-2.87843				0.00399663	FALSE	TRUE	222109	606	2.39831
9090	PERMETHRIN	AHI≥15 vs <15	m1	5yr	Medication	filled	TOPICAL	OR	0.83343	0.0398873	0.770756	0.9012	4.92379e-06	TRUE	TRUE	222109	2694	5.3077
9090	PERMETHRIN	AHI≥15 vs <15	m3	5yr	Medication	filled	TOPICAL	OR	0.910432	0.0411183	0.839938	0.986841	0.0224827	FALSE	TRUE	222109	2694	1.64815
9090	PERMETHRIN	AHI≥15 vs <15	m4	5yr	Medication	filled	TOPICAL	OR	0.914577	0.0430902	0.840508	0.995173	0.0382423	FALSE	FALSE	222109	2694	1.41746
9090	PERMETHRIN	AHI≥15 vs <15	unadjusted	5yr	Medication	filled	TOPICAL	OR	0.833486				5.29554e-06	TRUE	TRUE	222109	2694	5.27609
9090	PERMETHRIN	AHI≥5 vs <5	m1	5yr	Medication	filled	TOPICAL	OR	0.832186	0.0419187	0.766547	0.903444	1.17438e-05	TRUE	TRUE	222109	2694	4.93019
9090	PERMETHRIN	AHI≥5 vs <5	m3	5yr	Medication	filled	TOPICAL	OR	0.883253	0.0435176	0.811041	0.961894	0.00433462	FALSE	TRUE	222109	2694	2.36305
9090	PERMETHRIN	AHI≥5 vs <5	m4	5yr	Medication	filled	TOPICAL	OR	0.885627	0.0456965	0.809755	0.968607	0.00786151	FALSE	TRUE	222109	2694	2.10449
9090	PERMETHRIN	AHI≥5 vs <5	unadjusted	5yr	Medication	filled	TOPICAL	OR	0.832314				1.2855e-05	TRUE	TRUE	222109	2694	4.89093
9090	PERMETHRIN	mild_vs_none	m1	5yr	Medication	filled	TOPICAL	OR	0.895196	0.0493362	0.812686	0.986082	0.0248293	FALSE	TRUE	222109	2694	1.60504
9090	PERMETHRIN	mild_vs_none	m3	5yr	Medication	filled	TOPICAL	OR	0.907022	0.0501732	0.822073	1.00075	0.0517718	FALSE	FALSE	222109	2694	1.28591
9090	PERMETHRIN	mild_vs_none	m4	5yr	Medication	filled	TOPICAL	OR	0.907259	0.0510639	0.820853	1.00276	0.0566505	FALSE	FALSE	222109	2694	1.2468
9090	PERMETHRIN	mild_vs_none	unadjusted	5yr	Medication	filled	TOPICAL	OR	0.895341				0.0266193	FALSE	TRUE	222109	2694	1.5748
9090	PERMETHRIN	moderate_vs_none	m1	5yr	Medication	filled	TOPICAL	OR	0.817152	0.0566008	0.731348	0.913023	0.000360234	FALSE	TRUE	222109	2694	3.44342
9090	PERMETHRIN	moderate_vs_none	m3	5yr	Medication	filled	TOPICAL	OR	0.856413	0.05813	0.764193	0.959762	0.00766489	FALSE	TRUE	222109	2694	2.11549
9090	PERMETHRIN	moderate_vs_none	m4	5yr	Medication	filled	TOPICAL	OR	0.856788	0.0599519	0.761802	0.963617	0.00993301	FALSE	TRUE	222109	2694	2.00292
9090	PERMETHRIN	moderate_vs_none	unadjusted	5yr	Medication	filled	TOPICAL	OR	0.817271				0.000395614	FALSE	TRUE	222109	2694	3.40273
9090	PERMETHRIN	omnibus	unadjusted	5yr	Medication	filled	TOPICAL	cramers_v	0.0111232				4.66839e-06	TRUE	TRUE	222109	2694	5.33083
9090	PERMETHRIN	severe_vs_none	m1	5yr	Medication	filled	TOPICAL	OR	0.760625	0.0561471	0.681362	0.849109	1.09821e-06	TRUE	TRUE	222109	2694	5.95932
9090	PERMETHRIN	severe_vs_none	m3	5yr	Medication	filled	TOPICAL	OR	0.871265	0.0583682	0.777082	0.976862	0.0182239	FALSE	TRUE	222109	2694	1.73936
9090	PERMETHRIN	severe_vs_none	m4	5yr	Medication	filled	TOPICAL	OR	0.871935	0.0624468	0.771488	0.98546	0.0281986	FALSE	TRUE	222109	2694	1.54977
9090	PERMETHRIN	severe_vs_none	unadjusted	5yr	Medication	filled	TOPICAL	OR	0.760756				1.19081e-06	TRUE	TRUE	222109	2694	5.92416
9090	PERMETHRIN	trend	m1	5yr	Medication	filled	TOPICAL	OR	0.911986	0.0177467	0.88081	0.944266	2.0873e-07	TRUE	TRUE	222109	2694	6.68042
9090	PERMETHRIN	trend	m3	5yr	Medication	filled	TOPICAL	OR	0.951603	0.0186509	0.917445	0.987033	0.00781912	FALSE	TRUE	222109	2694	2.10684
9090	PERMETHRIN	trend	m4	5yr	Medication	filled	TOPICAL	OR	0.952123	0.0200032	0.915517	0.990193	0.0141806	FALSE	TRUE	222109	2694	1.8483
9090	PERMETHRIN	trend	unadjusted	5yr	Medication	filled	TOPICAL	CA_z	-5.1942				2.05601e-07	TRUE	TRUE	222109	2694	6.68697
9097	ALUMINUM CHLORIDE	AHI≥15 vs <15	m1	5yr	Medication	filled	TOPICAL	OR	0.553019	0.0653175	0.486566	0.628548	1.20128e-19	TRUE	TRUE	222109	1141	18.9204
9097	ALUMINUM CHLORIDE	AHI≥15 vs <15	m3	5yr	Medication	filled	TOPICAL	OR	0.731472	0.067952	0.640261	0.835677	4.19e-06	TRUE	TRUE	222109	1141	5.37779
9097	ALUMINUM CHLORIDE	AHI≥15 vs <15	m4	5yr	Medication	filled	TOPICAL	OR	0.849474	0.0717094	0.738092	0.977663	0.0229063	FALSE	TRUE	222109	1141	1.64005
9097	ALUMINUM CHLORIDE	AHI≥15 vs <15	unadjusted	5yr	Medication	filled	TOPICAL	OR	0.553094				4.82296e-20	TRUE	TRUE	222109	1141	19.3167
9097	ALUMINUM CHLORIDE	AHI≥5 vs <5	m1	5yr	Medication	filled	TOPICAL	OR	0.496548	0.0599927	0.441464	0.558505	1.8286e-31	TRUE	TRUE	222109	1141	30.7379
9097	ALUMINUM CHLORIDE	AHI≥5 vs <5	m3	5yr	Medication	filled	TOPICAL	OR	0.701825	0.0636581	0.619503	0.795087	2.66585e-08	TRUE	TRUE	222109	1141	7.57416
9097	ALUMINUM CHLORIDE	AHI≥5 vs <5	m4	5yr	Medication	filled	TOPICAL	OR	0.813404	0.0680389	0.711855	0.929439	0.00240192	FALSE	TRUE	222109	1141	2.61944
9097	ALUMINUM CHLORIDE	AHI≥5 vs <5	unadjusted	5yr	Medication	filled	TOPICAL	OR	0.49667				1.76494e-32	TRUE	TRUE	222109	1141	31.7533
9097	ALUMINUM CHLORIDE	mild_vs_none	m1	5yr	Medication	filled	TOPICAL	OR	0.586941	0.0721667	0.509526	0.676119	1.54384e-13	TRUE	TRUE	222109	1141	12.8114
9097	ALUMINUM CHLORIDE	mild_vs_none	m3	5yr	Medication	filled	TOPICAL	OR	0.765759	0.074044	0.662316	0.885357	0.000312811	FALSE	TRUE	222109	1141	3.50472
9097	ALUMINUM CHLORIDE	mild_vs_none	m4	5yr	Medication	filled	TOPICAL	OR	0.843255	0.0761071	0.726401	0.978907	0.0250857	FALSE	FALSE	222109	1141	1.60057
9097	ALUMINUM CHLORIDE	mild_vs_none	unadjusted	5yr	Medication	filled	TOPICAL	OR	0.58669				1.00119e-13	TRUE	TRUE	222109	1141	12.9995
9097	ALUMINUM CHLORIDE	moderate_vs_none	m1	5yr	Medication	filled	TOPICAL	OR	0.480288	0.0882512	0.404001	0.57098	9.56829e-17	TRUE	TRUE	222109	1141	16.0192
9097	ALUMINUM CHLORIDE	moderate_vs_none	m3	5yr	Medication	filled	TOPICAL	OR	0.712245	0.091613	0.59518	0.852335	0.000212232	TRUE	TRUE	222109	1141	3.67319
9097	ALUMINUM CHLORIDE	moderate_vs_none	m4	5yr	Medication	filled	TOPICAL	OR	0.824956	0.0953467	0.68434	0.994467	0.0435746	FALSE	FALSE	222109	1141	1.36077
9097	ALUMINUM CHLORIDE	moderate_vs_none	unadjusted	5yr	Medication	filled	TOPICAL	OR	0.479529				2.42851e-17	TRUE	TRUE	222109	1141	16.6147
9097	ALUMINUM CHLORIDE	omnibus	unadjusted	5yr	Medication	filled	TOPICAL	cramers_v	0.0264902				1.43356e-33	TRUE	TRUE	222109	1141	32.8436
9097	ALUMINUM CHLORIDE	severe_vs_none	m1	5yr	Medication	filled	TOPICAL	OR	0.390902	0.0918907	0.326475	0.468042	1.58178e-24	TRUE	TRUE	222109	1141	23.8009
9097	ALUMINUM CHLORIDE	severe_vs_none	m3	5yr	Medication	filled	TOPICAL	OR	0.580179	0.096158	0.480521	0.700506	1.49871e-08	TRUE	TRUE	222109	1141	7.82428
9097	ALUMINUM CHLORIDE	severe_vs_none	m4	5yr	Medication	filled	TOPICAL	OR	0.720417	0.103168	0.588528	0.881861	0.00148005	FALSE	TRUE	222109	1141	2.82972
9097	ALUMINUM CHLORIDE	severe_vs_none	unadjusted	5yr	Medication	filled	TOPICAL	OR	0.390488				4.21188e-26	TRUE	TRUE	222109	1141	25.3755
9097	ALUMINUM CHLORIDE	trend	m1	5yr	Medication	filled	TOPICAL	OR	0.719797	0.0289828	0.680049	0.761869	7.92796e-30	TRUE	TRUE	222109	1141	29.1008
9097	ALUMINUM CHLORIDE	trend	m3	5yr	Medication	filled	TOPICAL	OR	0.837043	0.029888	0.789418	0.887541	2.65651e-09	TRUE	TRUE	222109	1141	8.57569
9097	ALUMINUM CHLORIDE	trend	m4	5yr	Medication	filled	TOPICAL	OR	0.90038	0.0323355	0.845087	0.95929	0.00117326	FALSE	TRUE	222109	1141	2.93061
9097	ALUMINUM CHLORIDE	trend	unadjusted	5yr	Medication	filled	TOPICAL	CA_z	-11.5017				1.29362e-30	TRUE	TRUE	222109	1141	29.8882
9340	NALOXONE HCL NASAL SPRAY 4 MG/0.1ML ADAP	AHI≥15 vs <15	m1	1yr	Medication	filled	MISCELLANEOUS	OR	1.02744	0.0330821	0.962939	1.09627	0.41312	FALSE	FALSE	222109	3789	0.383924
9340	NALOXONE HCL NASAL SPRAY 4 MG/0.1ML ADAP	AHI≥15 vs <15	m3	1yr	Medication	filled	MISCELLANEOUS	OR	1.07616	0.0342152	1.00635	1.1508	0.031945	FALSE	TRUE	222109	3789	1.4956
9340	NALOXONE HCL NASAL SPRAY 4 MG/0.1ML ADAP	AHI≥15 vs <15	m4	1yr	Medication	filled	MISCELLANEOUS	OR	0.964252	0.0359411	0.898664	1.03463	0.311137	FALSE	FALSE	222109	3789	0.507048
9340	NALOXONE HCL NASAL SPRAY 4 MG/0.1ML ADAP	AHI≥15 vs <15	unadjusted	1yr	Medication	filled	MISCELLANEOUS	OR	1.0275				0.421685	FALSE	FALSE	222109	3789	0.375012
9340	NALOXONE HCL NASAL SPRAY 4 MG/0.1ML ADAP	AHI≥5 vs <5	m1	1yr	Medication	filled	MISCELLANEOUS	OR	1.10947	0.03767	1.03051	1.19449	0.00581916	FALSE	TRUE	222109	3789	2.23514
9340	NALOXONE HCL NASAL SPRAY 4 MG/0.1ML ADAP	AHI≥5 vs <5	m3	1yr	Medication	filled	MISCELLANEOUS	OR	1.12035	0.0390386	1.03783	1.20944	0.00360194	FALSE	TRUE	222109	3789	2.44346
9340	NALOXONE HCL NASAL SPRAY 4 MG/0.1ML ADAP	AHI≥5 vs <5	m4	1yr	Medication	filled	MISCELLANEOUS	OR	0.99967	0.0407164	0.922994	1.08272	0.993542	FALSE	FALSE	222109	3789	0.00281397
9340	NALOXONE HCL NASAL SPRAY 4 MG/0.1ML ADAP	AHI≥5 vs <5	unadjusted	1yr	Medication	filled	MISCELLANEOUS	OR	1.10962				0.00607125	FALSE	TRUE	222109	3789	2.21672
9340	NALOXONE HCL NASAL SPRAY 4 MG/0.1ML ADAP	mild_vs_none	m1	1yr	Medication	filled	MISCELLANEOUS	OR	1.1279	0.0437272	1.03526	1.22883	0.00591359	FALSE	TRUE	222109	3789	2.22815
9340	NALOXONE HCL NASAL SPRAY 4 MG/0.1ML ADAP	mild_vs_none	m3	1yr	Medication	filled	MISCELLANEOUS	OR	1.10069	0.0445726	1.00861	1.20117	0.0313652	FALSE	FALSE	222109	3789	1.50355
9340	NALOXONE HCL NASAL SPRAY 4 MG/0.1ML ADAP	mild_vs_none	m4	1yr	Medication	filled	MISCELLANEOUS	OR	1.01968	0.0451636	0.933298	1.11406	0.666099	FALSE	FALSE	222109	3789	0.176462
9340	NALOXONE HCL NASAL SPRAY 4 MG/0.1ML ADAP	mild_vs_none	unadjusted	1yr	Medication	filled	MISCELLANEOUS	OR	1.12806				0.00623003	FALSE	TRUE	222109	3789	2.20551
9340	NALOXONE HCL NASAL SPRAY 4 MG/0.1ML ADAP	moderate_vs_none	m1	1yr	Medication	filled	MISCELLANEOUS	OR	1.16278	0.0478972	1.05859	1.27722	0.00164028	FALSE	TRUE	222109	3789	2.78508
9340	NALOXONE HCL NASAL SPRAY 4 MG/0.1ML ADAP	moderate_vs_none	m3	1yr	Medication	filled	MISCELLANEOUS	OR	1.1507	0.0493214	1.04467	1.26749	0.00442644	FALSE	TRUE	222109	3789	2.35395
9340	NALOXONE HCL NASAL SPRAY 4 MG/0.1ML ADAP	moderate_vs_none	m4	1yr	Medication	filled	MISCELLANEOUS	OR	1.01973	0.0506916	0.923285	1.12625	0.69994	FALSE	FALSE	222109	3789	0.154939
9340	NALOXONE HCL NASAL SPRAY 4 MG/0.1ML ADAP	moderate_vs_none	unadjusted	1yr	Medication	filled	MISCELLANEOUS	OR	1.16294				0.00174699	FALSE	TRUE	222109	3789	2.75771
9340	NALOXONE HCL NASAL SPRAY 4 MG/0.1ML ADAP	omnibus	unadjusted	1yr	Medication	filled	MISCELLANEOUS	cramers_v	0.00782927				0.00347936	FALSE	TRUE	222109	3789	2.4585
9340	NALOXONE HCL NASAL SPRAY 4 MG/0.1ML ADAP	severe_vs_none	m1	1yr	Medication	filled	MISCELLANEOUS	OR	1.0362	0.048093	0.942988	1.13862	0.459674	FALSE	FALSE	222109	3789	0.33755
9340	NALOXONE HCL NASAL SPRAY 4 MG/0.1ML ADAP	severe_vs_none	m3	1yr	Medication	filled	MISCELLANEOUS	OR	1.12124	0.0500593	1.01645	1.23683	0.0222544	FALSE	TRUE	222109	3789	1.65258
9340	NALOXONE HCL NASAL SPRAY 4 MG/0.1ML ADAP	severe_vs_none	m4	1yr	Medication	filled	MISCELLANEOUS	OR	0.927743	0.0535792	0.835259	1.03047	0.161572	FALSE	FALSE	222109	3789	0.791634
9340	NALOXONE HCL NASAL SPRAY 4 MG/0.1ML ADAP	severe_vs_none	unadjusted	1yr	Medication	filled	MISCELLANEOUS	OR	1.03634				0.472712	FALSE	FALSE	222109	3789	0.325403
9340	NALOXONE HCL NASAL SPRAY 4 MG/0.1ML ADAP	trend	m1	1yr	Medication	filled	MISCELLANEOUS	OR	1.01461	0.0147766	0.985648	1.04443	0.326266	FALSE	FALSE	222109	3789	0.486428
9340	NALOXONE HCL NASAL SPRAY 4 MG/0.1ML ADAP	trend	m3	1yr	Medication	filled	MISCELLANEOUS	OR	1.03977	0.0156153	1.00843	1.07208	0.0125106	FALSE	TRUE	222109	3789	1.90272
9340	NALOXONE HCL NASAL SPRAY 4 MG/0.1ML ADAP	trend	m4	1yr	Medication	filled	MISCELLANEOUS	OR	0.978102	0.0167949	0.94643	1.01083	0.187397	FALSE	FALSE	222109	3789	0.727237
9340	NALOXONE HCL NASAL SPRAY 4 MG/0.1ML ADAP	trend	unadjusted	1yr	Medication	filled	MISCELLANEOUS	CA_z	0.984283				0.324976	FALSE	FALSE	222109	3789	0.488148
9340	NALOXONE HCL NASAL SPRAY 4 MG/0.1ML ADAP	AHI≥15 vs <15	m1	5yr	Medication	filled	MISCELLANEOUS	OR	1.01136	0.0240576	0.964779	1.06019	0.638679	FALSE	FALSE	222109	7298	0.194717
9340	NALOXONE HCL NASAL SPRAY 4 MG/0.1ML ADAP	AHI≥15 vs <15	m3	5yr	Medication	filled	MISCELLANEOUS	OR	1.02229	0.025038	0.973334	1.07371	0.378597	FALSE	FALSE	222109	7298	0.421823
9340	NALOXONE HCL NASAL SPRAY 4 MG/0.1ML ADAP	AHI≥15 vs <15	m4	5yr	Medication	filled	MISCELLANEOUS	OR	0.962003	0.0262664	0.913731	1.01283	0.14027	FALSE	FALSE	222109	7298	0.853036
9340	NALOXONE HCL NASAL SPRAY 4 MG/0.1ML ADAP	AHI≥15 vs <15	unadjusted	5yr	Medication	filled	MISCELLANEOUS	OR	1.01139				0.646421	FALSE	FALSE	222109	7298	0.189485
9340	NALOXONE HCL NASAL SPRAY 4 MG/0.1ML ADAP	AHI≥5 vs <5	m1	5yr	Medication	filled	MISCELLANEOUS	OR	1.10486	0.0273165	1.04727	1.16563	0.000261603	FALSE	TRUE	222109	7298	3.58236
9340	NALOXONE HCL NASAL SPRAY 4 MG/0.1ML ADAP	AHI≥5 vs <5	m3	5yr	Medication	filled	MISCELLANEOUS	OR	1.05391	0.028456	0.996737	1.11436	0.0650221	FALSE	FALSE	222109	7298	1.18694
9340	NALOXONE HCL NASAL SPRAY 4 MG/0.1ML ADAP	AHI≥5 vs <5	m4	5yr	Medication	filled	MISCELLANEOUS	OR	0.990464	0.029673	0.934504	1.04978	0.746772	FALSE	FALSE	222109	7298	0.126812
9340	NALOXONE HCL NASAL SPRAY 4 MG/0.1ML ADAP	AHI≥5 vs <5	unadjusted	5yr	Medication	filled	MISCELLANEOUS	OR	1.10494				0.000271357	FALSE	TRUE	222109	7298	3.56646
9340	NALOXONE HCL NASAL SPRAY 4 MG/0.1ML ADAP	mild_vs_none	m1	5yr	Medication	filled	MISCELLANEOUS	OR	1.13547	0.031663	1.06715	1.20817	6.00597e-05	TRUE	TRUE	222109	7298	4.22142
9340	NALOXONE HCL NASAL SPRAY 4 MG/0.1ML ADAP	mild_vs_none	m3	5yr	Medication	filled	MISCELLANEOUS	OR	1.0541	0.0325082	0.989036	1.12345	0.105055	FALSE	FALSE	222109	7298	0.978585
9340	NALOXONE HCL NASAL SPRAY 4 MG/0.1ML ADAP	mild_vs_none	m4	5yr	Medication	filled	MISCELLANEOUS	OR	1.01099	0.0329534	0.947755	1.07844	0.740181	FALSE	FALSE	222109	7298	0.130662
9340	NALOXONE HCL NASAL SPRAY 4 MG/0.1ML ADAP	mild_vs_none	unadjusted	5yr	Medication	filled	MISCELLANEOUS	OR	1.13556				6.2932e-05	TRUE	TRUE	222109	7298	4.20113
9340	NALOXONE HCL NASAL SPRAY 4 MG/0.1ML ADAP	moderate_vs_none	m1	5yr	Medication	filled	MISCELLANEOUS	OR	1.14546	0.0348777	1.06978	1.2265	9.86573e-05	TRUE	TRUE	222109	7298	4.00587
9340	NALOXONE HCL NASAL SPRAY 4 MG/0.1ML ADAP	moderate_vs_none	m3	5yr	Medication	filled	MISCELLANEOUS	OR	1.05737	0.0361223	0.985102	1.13495	0.122484	FALSE	FALSE	222109	7298	0.911919
9340	NALOXONE HCL NASAL SPRAY 4 MG/0.1ML ADAP	moderate_vs_none	m4	5yr	Medication	filled	MISCELLANEOUS	OR	0.9895	0.0371356	0.920038	1.06421	0.776221	FALSE	FALSE	222109	7298	0.110014
9340	NALOXONE HCL NASAL SPRAY 4 MG/0.1ML ADAP	moderate_vs_none	unadjusted	5yr	Medication	filled	MISCELLANEOUS	OR	1.14555				0.000103997	TRUE	TRUE	222109	7298	3.98298
9340	NALOXONE HCL NASAL SPRAY 4 MG/0.1ML ADAP	omnibus	unadjusted	5yr	Medication	filled	MISCELLANEOUS	cramers_v	0.0106898				1.28538e-05	TRUE	TRUE	222109	7298	4.89097
9340	NALOXONE HCL NASAL SPRAY 4 MG/0.1ML ADAP	severe_vs_none	m1	5yr	Medication	filled	MISCELLANEOUS	OR	1.02679	0.0349345	0.958837	1.09956	0.449212	FALSE	FALSE	222109	7298	0.347548
9340	NALOXONE HCL NASAL SPRAY 4 MG/0.1ML ADAP	severe_vs_none	m3	5yr	Medication	filled	MISCELLANEOUS	OR	1.04918	0.0365627	0.976621	1.12712	0.189201	FALSE	FALSE	222109	7298	0.723076
9340	NALOXONE HCL NASAL SPRAY 4 MG/0.1ML ADAP	severe_vs_none	m4	5yr	Medication	filled	MISCELLANEOUS	OR	0.945004	0.0390846	0.875316	1.02024	0.147818	FALSE	FALSE	222109	7298	0.830273
9340	NALOXONE HCL NASAL SPRAY 4 MG/0.1ML ADAP	severe_vs_none	unadjusted	5yr	Medication	filled	MISCELLANEOUS	OR	1.02686				0.458475	FALSE	FALSE	222109	7298	0.338684
9340	NALOXONE HCL NASAL SPRAY 4 MG/0.1ML ADAP	trend	m1	5yr	Medication	filled	MISCELLANEOUS	OR	1.00973	0.0107395	0.988699	1.03121	0.367224	FALSE	FALSE	222109	7298	0.435069
9340	NALOXONE HCL NASAL SPRAY 4 MG/0.1ML ADAP	trend	m3	5yr	Medication	filled	MISCELLANEOUS	OR	1.0149	0.0114698	0.992339	1.03797	0.197247	FALSE	FALSE	222109	7298	0.70499
9340	NALOXONE HCL NASAL SPRAY 4 MG/0.1ML ADAP	trend	m4	5yr	Medication	filled	MISCELLANEOUS	OR	0.981041	0.0123077	0.957659	1.00499	0.1199	FALSE	FALSE	222109	7298	0.92118
9340	NALOXONE HCL NASAL SPRAY 4 MG/0.1ML ADAP	trend	unadjusted	5yr	Medication	filled	MISCELLANEOUS	CA_z	0.903702				0.366153	FALSE	FALSE	222109	7298	0.436337
9410	Diagnostic Reagents	AHI≥15 vs <15	m1	1yr	Medication	filled	MISCELLANEOUS	OR	1.67471	0.0129179	1.63284	1.71765	0	TRUE	TRUE	222109	27624	300	DIAGNOSTIC PRODUCTS
9410	Diagnostic Reagents	AHI≥15 vs <15	m3	1yr	Medication	filled	MISCELLANEOUS	OR	1.49811	0.0135707	1.45879	1.53849	6.10539e-195	TRUE	TRUE	222109	27624	194.214	DIAGNOSTIC PRODUCTS
9410	Diagnostic Reagents	AHI≥15 vs <15	m4	1yr	Medication	filled	MISCELLANEOUS	OR	1.15164	0.014284	1.11985	1.18434	4.87028e-23	TRUE	TRUE	222109	27624	22.3124	DIAGNOSTIC PRODUCTS
9410	Diagnostic Reagents	AHI≥15 vs <15	unadjusted	1yr	Medication	filled	MISCELLANEOUS	OR	1.67472				0	TRUE	TRUE	222109	27624	300	DIAGNOSTIC PRODUCTS
9410	Diagnostic Reagents	AHI≥5 vs <5	m1	1yr	Medication	filled	MISCELLANEOUS	OR	1.89921	0.0166169	1.83835	1.96209	0	TRUE	TRUE	222109	27624	300	DIAGNOSTIC PRODUCTS
9410	Diagnostic Reagents	AHI≥5 vs <5	m3	1yr	Medication	filled	MISCELLANEOUS	OR	1.55207	0.017283	1.50038	1.60555	1.03661e-142	TRUE	TRUE	222109	27624	141.984	DIAGNOSTIC PRODUCTS
9410	Diagnostic Reagents	AHI≥5 vs <5	m4	1yr	Medication	filled	MISCELLANEOUS	OR	1.16629	0.0179776	1.12591	1.20811	1.16305e-17	TRUE	TRUE	222109	27624	16.9344	DIAGNOSTIC PRODUCTS
9410	Diagnostic Reagents	AHI≥5 vs <5	unadjusted	1yr	Medication	filled	MISCELLANEOUS	OR	1.89927				0	TRUE	TRUE	222109	27624	300	DIAGNOSTIC PRODUCTS
9410	Diagnostic Reagents	mild_vs_none	m1	1yr	Medication	filled	MISCELLANEOUS	OR	1.55613	0.0191739	1.49873	1.61572	1.09945e-117	TRUE	TRUE	222109	27624	116.959	DIAGNOSTIC PRODUCTS
9410	Diagnostic Reagents	mild_vs_none	m3	1yr	Medication	filled	MISCELLANEOUS	OR	1.3008	0.0197572	1.25139	1.35216	2.00731e-40	TRUE	TRUE	222109	27624	39.6974	DIAGNOSTIC PRODUCTS
9410	Diagnostic Reagents	mild_vs_none	m4	1yr	Medication	filled	MISCELLANEOUS	OR	1.10013	0.0201208	1.05759	1.14439	2.10621e-06	TRUE	TRUE	222109	27624	5.6765	DIAGNOSTIC PRODUCTS
9410	Diagnostic Reagents	mild_vs_none	unadjusted	1yr	Medication	filled	MISCELLANEOUS	OR	1.55624				5.00171e-119	TRUE	TRUE	222109	27624	118.301	DIAGNOSTIC PRODUCTS
9410	Diagnostic Reagents	moderate_vs_none	m1	1yr	Medication	filled	MISCELLANEOUS	OR	2.00301	0.0200423	1.92585	2.08325	3.25428e-263	TRUE	TRUE	222109	27624	262.488	DIAGNOSTIC PRODUCTS
9410	Diagnostic Reagents	moderate_vs_none	m3	1yr	Medication	filled	MISCELLANEOUS	OR	1.56452	0.0208238	1.50195	1.6297	1.78318e-102	TRUE	TRUE	222109	27624	101.749	DIAGNOSTIC PRODUCTS
9410	Diagnostic Reagents	moderate_vs_none	m4	1yr	Medication	filled	MISCELLANEOUS	OR	1.19155	0.0214156	1.14257	1.24263	2.75918e-16	TRUE	TRUE	222109	27624	15.5592	DIAGNOSTIC PRODUCTS
9410	Diagnostic Reagents	moderate_vs_none	unadjusted	1yr	Medication	filled	MISCELLANEOUS	OR	2.00318				1.31219e-270	TRUE	TRUE	222109	27624	269.882	DIAGNOSTIC PRODUCTS
9410	Diagnostic Reagents	omnibus	unadjusted	1yr	Medication	filled	MISCELLANEOUS	cramers_v	0.0979711				0	TRUE	TRUE	222109	27624	300	DIAGNOSTIC PRODUCTS
9410	Diagnostic Reagents	severe_vs_none	m1	1yr	Medication	filled	MISCELLANEOUS	OR	2.29345	0.0192678	2.20845	2.38171	0	TRUE	TRUE	222109	27624	300	DIAGNOSTIC PRODUCTS
9410	Diagnostic Reagents	severe_vs_none	m3	1yr	Medication	filled	MISCELLANEOUS	OR	1.95267	0.0202945	1.87652	2.03191	1.89629e-238	TRUE	TRUE	222109	27624	237.722	DIAGNOSTIC PRODUCTS
9410	Diagnostic Reagents	severe_vs_none	m4	1yr	Medication	filled	MISCELLANEOUS	OR	1.25754	0.0216285	1.20535	1.312	3.13439e-26	TRUE	TRUE	222109	27624	25.5038	DIAGNOSTIC PRODUCTS
9410	Diagnostic Reagents	severe_vs_none	unadjusted	1yr	Medication	filled	MISCELLANEOUS	OR	2.29364				0	TRUE	TRUE	222109	27624	300	DIAGNOSTIC PRODUCTS
9410	Diagnostic Reagents	trend	m1	1yr	Medication	filled	MISCELLANEOUS	OR	1.30056	0.00581508	1.28583	1.31547	0	TRUE	TRUE	222109	27624	300	DIAGNOSTIC PRODUCTS
9410	Diagnostic Reagents	trend	m3	1yr	Medication	filled	MISCELLANEOUS	OR	1.24249	0.00627828	1.2273	1.25788	4.63231e-262	TRUE	TRUE	222109	27624	261.334	DIAGNOSTIC PRODUCTS
9410	Diagnostic Reagents	trend	m4	1yr	Medication	filled	MISCELLANEOUS	OR	1.07821	0.00672454	1.0641	1.09252	4.13268e-29	TRUE	TRUE	222109	27624	28.3838	DIAGNOSTIC PRODUCTS
9410	Diagnostic Reagents	trend	unadjusted	1yr	Medication	filled	MISCELLANEOUS	CA_z	45.5543				0	TRUE	TRUE	222109	27624	300	DIAGNOSTIC PRODUCTS
9410	Diagnostic Reagents	AHI≥15 vs <15	m1	5yr	Medication	filled	MISCELLANEOUS	OR	1.61647	0.0113798	1.58082	1.65293	0	TRUE	TRUE	222109	37460	300	DIAGNOSTIC PRODUCTS
9410	Diagnostic Reagents	AHI≥15 vs <15	m3	5yr	Medication	filled	MISCELLANEOUS	OR	1.46475	0.0120492	1.43057	1.49976	3.18521e-220	TRUE	TRUE	222109	37460	219.497	DIAGNOSTIC PRODUCTS
9410	Diagnostic Reagents	AHI≥15 vs <15	m4	5yr	Medication	filled	MISCELLANEOUS	OR	1.12232	0.0127205	1.09469	1.15066	1.16809e-19	TRUE	TRUE	222109	37460	18.9325	DIAGNOSTIC PRODUCTS
9410	Diagnostic Reagents	AHI≥15 vs <15	unadjusted	5yr	Medication	filled	MISCELLANEOUS	OR	1.61648				0	TRUE	TRUE	222109	37460	300	DIAGNOSTIC PRODUCTS
9410	Diagnostic Reagents	AHI≥5 vs <5	m1	5yr	Medication	filled	MISCELLANEOUS	OR	1.82078	0.0142863	1.77051	1.87249	0	TRUE	TRUE	222109	37460	300	DIAGNOSTIC PRODUCTS
9410	Diagnostic Reagents	AHI≥5 vs <5	m3	5yr	Medication	filled	MISCELLANEOUS	OR	1.50504	0.0149872	1.46147	1.5499	7.78758e-164	TRUE	TRUE	222109	37460	163.109	DIAGNOSTIC PRODUCTS
9410	Diagnostic Reagents	AHI≥5 vs <5	m4	5yr	Medication	filled	MISCELLANEOUS	OR	1.12801	0.0156684	1.09389	1.16318	1.5001e-14	TRUE	TRUE	222109	37460	13.8239	DIAGNOSTIC PRODUCTS
9410	Diagnostic Reagents	AHI≥5 vs <5	unadjusted	5yr	Medication	filled	MISCELLANEOUS	OR	1.82082				0	TRUE	TRUE	222109	37460	300	DIAGNOSTIC PRODUCTS
9410	Diagnostic Reagents	mild_vs_none	m1	5yr	Medication	filled	MISCELLANEOUS	OR	1.52026	0.0165225	1.47182	1.5703	8.4749e-142	TRUE	TRUE	222109	37460	141.072	DIAGNOSTIC PRODUCTS
9410	Diagnostic Reagents	mild_vs_none	m3	5yr	Medication	filled	MISCELLANEOUS	OR	1.27651	0.0171589	1.23429	1.32017	6.19219e-46	TRUE	TRUE	222109	37460	45.2082	DIAGNOSTIC PRODUCTS
9410	Diagnostic Reagents	mild_vs_none	m4	5yr	Medication	filled	MISCELLANEOUS	OR	1.07591	0.0175354	1.03956	1.11353	3.0157e-05	TRUE	TRUE	222109	37460	4.52061	DIAGNOSTIC PRODUCTS
9410	Diagnostic Reagents	mild_vs_none	unadjusted	5yr	Medication	filled	MISCELLANEOUS	OR	1.52034				4.47856e-143	TRUE	TRUE	222109	37460	142.349	DIAGNOSTIC PRODUCTS
9410	Diagnostic Reagents	moderate_vs_none	m1	5yr	Medication	filled	MISCELLANEOUS	OR	1.9069	0.0174536	1.84277	1.97326	2.18403e-299	TRUE	TRUE	222109	37460	298.661	DIAGNOSTIC PRODUCTS
9410	Diagnostic Reagents	moderate_vs_none	m3	5yr	Medication	filled	MISCELLANEOUS	OR	1.50312	0.0182785	1.45022	1.55794	4.01134e-110	TRUE	TRUE	222109	37460	109.397	DIAGNOSTIC PRODUCTS
9410	Diagnostic Reagents	moderate_vs_none	m4	5yr	Medication	filled	MISCELLANEOUS	OR	1.13922	0.018871	1.09785	1.18214	4.95315e-12	TRUE	TRUE	222109	37460	11.3051	DIAGNOSTIC PRODUCTS
9410	Diagnostic Reagents	moderate_vs_none	unadjusted	5yr	Medication	filled	MISCELLANEOUS	OR	1.90702				1.07979e-305	TRUE	TRUE	222109	37460	300	DIAGNOSTIC PRODUCTS
9410	Diagnostic Reagents	omnibus	unadjusted	5yr	Medication	filled	MISCELLANEOUS	cramers_v	0.104723				0	TRUE	TRUE	222109	37460	300	DIAGNOSTIC PRODUCTS
9410	Diagnostic Reagents	severe_vs_none	m1	5yr	Medication	filled	MISCELLANEOUS	OR	2.17586	0.0167987	2.10539	2.24869	0	TRUE	TRUE	222109	37460	300	DIAGNOSTIC PRODUCTS
9410	Diagnostic Reagents	severe_vs_none	m3	5yr	Medication	filled	MISCELLANEOUS	OR	1.89416	0.0178497	1.82904	1.9616	1.79019e-280	TRUE	TRUE	222109	37460	279.747	DIAGNOSTIC PRODUCTS
9410	Diagnostic Reagents	severe_vs_none	m4	5yr	Medication	filled	MISCELLANEOUS	OR	1.21376	0.019109	1.16914	1.26008	3.76351e-24	TRUE	TRUE	222109	37460	23.4244	DIAGNOSTIC PRODUCTS
9410	Diagnostic Reagents	severe_vs_none	unadjusted	5yr	Medication	filled	MISCELLANEOUS	OR	2.176				0	TRUE	TRUE	222109	37460	300	DIAGNOSTIC PRODUCTS
9410	Diagnostic Reagents	trend	m1	5yr	Medication	filled	MISCELLANEOUS	OR	1.28035	0.00512418	1.26756	1.29328	0	TRUE	TRUE	222109	37460	300	DIAGNOSTIC PRODUCTS
9410	Diagnostic Reagents	trend	m3	5yr	Medication	filled	MISCELLANEOUS	OR	1.22988	0.00556632	1.21653	1.24337	1.8896e-302	TRUE	TRUE	222109	37460	300	DIAGNOSTIC PRODUCTS
9410	Diagnostic Reagents	trend	m4	5yr	Medication	filled	MISCELLANEOUS	OR	1.06548	0.00598362	1.05305	1.07805	2.99923e-26	TRUE	TRUE	222109	37460	25.523	DIAGNOSTIC PRODUCTS
9410	Diagnostic Reagents	trend	unadjusted	5yr	Medication	filled	MISCELLANEOUS	CA_z	48.5506				0	TRUE	TRUE	222109	37460	300	DIAGNOSTIC PRODUCTS
9705	Parenteral Therapy Supplies	AHI≥15 vs <15	m1	1yr	Medication	filled	MISCELLANEOUS	OR	1.79989	0.0194311	1.73263	1.86976	5.77134e-201	TRUE	TRUE	222109	11355	200.239	MEDICAL DEVICES
9705	Parenteral Therapy Supplies	AHI≥15 vs <15	m3	1yr	Medication	filled	MISCELLANEOUS	OR	1.622	0.02003	1.55956	1.68695	8.05155e-129	TRUE	TRUE	222109	11355	128.094	MEDICAL DEVICES
9705	Parenteral Therapy Supplies	AHI≥15 vs <15	m4	1yr	Medication	filled	MISCELLANEOUS	OR	1.2421	0.0209625	1.1921	1.2942	4.52182e-25	TRUE	TRUE	222109	11355	24.3447	MEDICAL DEVICES
9705	Parenteral Therapy Supplies	AHI≥15 vs <15	unadjusted	1yr	Medication	filled	MISCELLANEOUS	OR	1.79994				8.88862e-206	TRUE	TRUE	222109	11355	205.051	MEDICAL DEVICES
9705	Parenteral Therapy Supplies	AHI≥5 vs <5	m1	1yr	Medication	filled	MISCELLANEOUS	OR	1.86759	0.025382	1.77696	1.96285	9.86311e-134	TRUE	TRUE	222109	11355	133.006	MEDICAL DEVICES
9705	Parenteral Therapy Supplies	AHI≥5 vs <5	m3	1yr	Medication	filled	MISCELLANEOUS	OR	1.55452	0.0259772	1.47736	1.63572	1.0982e-64	TRUE	TRUE	222109	11355	63.9593	MEDICAL DEVICES
9705	Parenteral Therapy Supplies	AHI≥5 vs <5	m4	1yr	Medication	filled	MISCELLANEOUS	OR	1.15208	0.026807	1.09312	1.21423	1.28355e-07	TRUE	TRUE	222109	11355	6.89159	MEDICAL DEVICES
9705	Parenteral Therapy Supplies	AHI≥5 vs <5	unadjusted	1yr	Medication	filled	MISCELLANEOUS	OR	1.86773				1.35053e-137	TRUE	TRUE	222109	11355	136.869	MEDICAL DEVICES
9705	Parenteral Therapy Supplies	mild_vs_none	m1	1yr	Medication	filled	MISCELLANEOUS	OR	1.4191	0.0296496	1.33898	1.50401	3.66658e-32	TRUE	TRUE	222109	11355	31.4357	MEDICAL DEVICES
9705	Parenteral Therapy Supplies	mild_vs_none	m3	1yr	Medication	filled	MISCELLANEOUS	OR	1.21527	0.0300355	1.14579	1.28896	8.51856e-11	TRUE	TRUE	222109	11355	10.0696	MEDICAL DEVICES
9705	Parenteral Therapy Supplies	mild_vs_none	m4	1yr	Medication	filled	MISCELLANEOUS	OR	1.02319	0.0303602	0.964081	1.08592	0.450181	FALSE	FALSE	222109	11355	0.346613	MEDICAL DEVICES
9705	Parenteral Therapy Supplies	mild_vs_none	unadjusted	1yr	Medication	filled	MISCELLANEOUS	OR	1.41933				2.16157e-32	TRUE	TRUE	222109	11355	31.6652	MEDICAL DEVICES
9705	Parenteral Therapy Supplies	moderate_vs_none	m1	1yr	Medication	filled	MISCELLANEOUS	OR	1.97298	0.0302907	1.85926	2.09366	1.82774e-111	TRUE	TRUE	222109	11355	110.738	MEDICAL DEVICES
9705	Parenteral Therapy Supplies	moderate_vs_none	m3	1yr	Medication	filled	MISCELLANEOUS	OR	1.59171	0.030952	1.49802	1.69126	5.67631e-51	TRUE	TRUE	222109	11355	50.2459	MEDICAL DEVICES
9705	Parenteral Therapy Supplies	moderate_vs_none	m4	1yr	Medication	filled	MISCELLANEOUS	OR	1.20546	0.0316021	1.13306	1.28249	3.35952e-09	TRUE	TRUE	222109	11355	8.47372	MEDICAL DEVICES
9705	Parenteral Therapy Supplies	moderate_vs_none	unadjusted	1yr	Medication	filled	MISCELLANEOUS	OR	1.97337				4.29848e-115	TRUE	TRUE	222109	11355	114.367	MEDICAL DEVICES
9705	Parenteral Therapy Supplies	omnibus	unadjusted	1yr	Medication	filled	MISCELLANEOUS	cramers_v	0.0709498				4.37363e-242	TRUE	TRUE	222109	11355	241.359	MEDICAL DEVICES
9705	Parenteral Therapy Supplies	severe_vs_none	m1	1yr	Medication	filled	MISCELLANEOUS	OR	2.39618	0.028772	2.26479	2.53519	1.27223e-202	TRUE	TRUE	222109	11355	201.895	MEDICAL DEVICES
9705	Parenteral Therapy Supplies	severe_vs_none	m3	1yr	Medication	filled	MISCELLANEOUS	OR	2.05786	0.0297845	1.94117	2.18156	1.08631e-129	TRUE	TRUE	222109	11355	128.964	MEDICAL DEVICES
9705	Parenteral Therapy Supplies	severe_vs_none	m4	1yr	Medication	filled	MISCELLANEOUS	OR	1.31583	0.0315603	1.2369	1.39979	3.42114e-18	TRUE	TRUE	222109	11355	17.4658	MEDICAL DEVICES
9705	Parenteral Therapy Supplies	severe_vs_none	unadjusted	1yr	Medication	filled	MISCELLANEOUS	OR	2.39664				1.02915e-213	TRUE	TRUE	222109	11355	212.988	MEDICAL DEVICES
9705	Parenteral Therapy Supplies	trend	m1	1yr	Medication	filled	MISCELLANEOUS	OR	1.3339	0.0087229	1.31129	1.3569	3.14811e-239	TRUE	TRUE	222109	11355	238.502	MEDICAL DEVICES
9705	Parenteral Therapy Supplies	trend	m3	1yr	Medication	filled	MISCELLANEOUS	OR	1.28	0.0092342	1.25704	1.30338	1.93677e-157	TRUE	TRUE	222109	11355	156.713	MEDICAL DEVICES
