## Supplementary material for "A Clinical Atlas for Phenome-Wide Association Study of Obstructive Sleep Apnea Across Electronic Health Record Domains": Complete OSA Atlas (part 34 of 46)

### Sheet: MedWAS (continued)
MedWAS — complete available results
9705	Parenteral Therapy Supplies	trend	m4	1yr	Medication	filled	MISCELLANEOUS	OR	1.10846	0.00984181	1.08729	1.13005	1.27897e-25	TRUE	TRUE	222109	11355	24.8931	MEDICAL DEVICES
9705	Parenteral Therapy Supplies	trend	unadjusted	1yr	Medication	filled	MISCELLANEOUS	CA_z	33.386				2.19142e-244	TRUE	TRUE	222109	11355	243.659	MEDICAL DEVICES
9705	Parenteral Therapy Supplies	AHI≥15 vs <15	m1	5yr	Medication	filled	MISCELLANEOUS	OR	1.57752	0.0170627	1.52564	1.63117	3.02876e-157	TRUE	TRUE	222109	14800	156.519	MEDICAL DEVICES
9705	Parenteral Therapy Supplies	AHI≥15 vs <15	m3	5yr	Medication	filled	MISCELLANEOUS	OR	1.45838	0.0176227	1.40887	1.50963	1.04787e-101	TRUE	TRUE	222109	14800	100.98	MEDICAL DEVICES
9705	Parenteral Therapy Supplies	AHI≥15 vs <15	m4	5yr	Medication	filled	MISCELLANEOUS	OR	1.15144	0.0184719	1.1105	1.19389	2.27714e-14	TRUE	TRUE	222109	14800	13.6426	MEDICAL DEVICES
9705	Parenteral Therapy Supplies	AHI≥15 vs <15	unadjusted	5yr	Medication	filled	MISCELLANEOUS	OR	1.57755				2.39163e-159	TRUE	TRUE	222109	14800	158.621	MEDICAL DEVICES
9705	Parenteral Therapy Supplies	AHI≥5 vs <5	m1	5yr	Medication	filled	MISCELLANEOUS	OR	1.62713	0.0214407	1.56017	1.69697	3.95758e-114	TRUE	TRUE	222109	14800	113.403	MEDICAL DEVICES
9705	Parenteral Therapy Supplies	AHI≥5 vs <5	m3	5yr	Medication	filled	MISCELLANEOUS	OR	1.40084	0.0220242	1.34165	1.46263	7.13994e-53	TRUE	TRUE	222109	14800	52.1463	MEDICAL DEVICES
9705	Parenteral Therapy Supplies	AHI≥5 vs <5	m4	5yr	Medication	filled	MISCELLANEOUS	OR	1.07601	0.0228071	1.02897	1.1252	0.00131698	FALSE	TRUE	222109	14800	2.88042	MEDICAL DEVICES
9705	Parenteral Therapy Supplies	AHI≥5 vs <5	unadjusted	5yr	Medication	filled	MISCELLANEOUS	OR	1.62721				5.14655e-116	TRUE	TRUE	222109	14800	115.288	MEDICAL DEVICES
9705	Parenteral Therapy Supplies	mild_vs_none	m1	5yr	Medication	filled	MISCELLANEOUS	OR	1.32614	0.0250798	1.26253	1.39296	2.18725e-29	TRUE	TRUE	222109	14800	28.6601	MEDICAL DEVICES
9705	Parenteral Therapy Supplies	mild_vs_none	m3	5yr	Medication	filled	MISCELLANEOUS	OR	1.16178	0.0254552	1.10524	1.22121	3.84052e-09	TRUE	TRUE	222109	14800	8.41561	MEDICAL DEVICES
9705	Parenteral Therapy Supplies	mild_vs_none	m4	5yr	Medication	filled	MISCELLANEOUS	OR	0.995458	0.0257612	0.946444	1.04701	0.859747	FALSE	FALSE	222109	14800	0.0656294	MEDICAL DEVICES
9705	Parenteral Therapy Supplies	mild_vs_none	unadjusted	5yr	Medication	filled	MISCELLANEOUS	OR	1.32629				1.67188e-29	TRUE	TRUE	222109	14800	28.7768	MEDICAL DEVICES
9705	Parenteral Therapy Supplies	moderate_vs_none	m1	5yr	Medication	filled	MISCELLANEOUS	OR	1.67696	0.0261825	1.59308	1.76527	8.77396e-87	TRUE	TRUE	222109	14800	86.0568	MEDICAL DEVICES
9705	Parenteral Therapy Supplies	moderate_vs_none	m3	5yr	Medication	filled	MISCELLANEOUS	OR	1.40129	0.0268197	1.32953	1.47692	2.71697e-36	TRUE	TRUE	222109	14800	35.5659	MEDICAL DEVICES
9705	Parenteral Therapy Supplies	moderate_vs_none	m4	5yr	Medication	filled	MISCELLANEOUS	OR	1.0932	0.0274419	1.03596	1.15361	0.00116485	FALSE	TRUE	222109	14800	2.93373	MEDICAL DEVICES
9705	Parenteral Therapy Supplies	moderate_vs_none	unadjusted	5yr	Medication	filled	MISCELLANEOUS	OR	1.6772				2.70971e-88	TRUE	TRUE	222109	14800	87.5671	MEDICAL DEVICES
9705	Parenteral Therapy Supplies	omnibus	unadjusted	5yr	Medication	filled	MISCELLANEOUS	cramers_v	0.0635634				3.26148e-194	TRUE	TRUE	222109	14800	193.487	MEDICAL DEVICES
9705	Parenteral Therapy Supplies	severe_vs_none	m1	5yr	Medication	filled	MISCELLANEOUS	OR	2.00116	0.0248427	1.90605	2.10101	1.33631e-171	TRUE	TRUE	222109	14800	170.874	MEDICAL DEVICES
9705	Parenteral Therapy Supplies	severe_vs_none	m3	5yr	Medication	filled	MISCELLANEOUS	OR	1.78935	0.0258032	1.70111	1.88217	1.35325e-112	TRUE	TRUE	222109	14800	111.869	MEDICAL DEVICES
9705	Parenteral Therapy Supplies	severe_vs_none	m4	5yr	Medication	filled	MISCELLANEOUS	OR	1.20488	0.0274573	1.14175	1.27149	1.13778e-11	TRUE	TRUE	222109	14800	10.9439	MEDICAL DEVICES
9705	Parenteral Therapy Supplies	severe_vs_none	unadjusted	5yr	Medication	filled	MISCELLANEOUS	OR	2.00143				3.94227e-177	TRUE	TRUE	222109	14800	176.404	MEDICAL DEVICES
9705	Parenteral Therapy Supplies	trend	m1	5yr	Medication	filled	MISCELLANEOUS	OR	1.25604	0.00766167	1.23732	1.27504	1.54825e-194	TRUE	TRUE	222109	14800	193.81	MEDICAL DEVICES
9705	Parenteral Therapy Supplies	trend	m3	5yr	Medication	filled	MISCELLANEOUS	OR	1.21738	0.00811198	1.19818	1.23689	6.93581e-130	TRUE	TRUE	222109	14800	129.159	MEDICAL DEVICES
9705	Parenteral Therapy Supplies	trend	m4	5yr	Medication	filled	MISCELLANEOUS	OR	1.07185	0.00866873	1.05379	1.09021	1.20623e-15	TRUE	TRUE	222109	14800	14.9186	MEDICAL DEVICES
9705	Parenteral Therapy Supplies	trend	unadjusted	5yr	Medication	filled	MISCELLANEOUS	CA_z	29.9507				4.30843e-197	TRUE	TRUE	222109	14800	196.366	MEDICAL DEVICES
9710	Respiratory Therapy Supplies	AHI≥15 vs <15	m1	1yr	Medication	filled	MISCELLANEOUS	OR	0.989747	0.0262369	0.940137	1.04197	0.694467	FALSE	FALSE	222109	6121	0.158348	MEDICAL DEVICES
9710	Respiratory Therapy Supplies	AHI≥15 vs <15	m3	1yr	Medication	filled	MISCELLANEOUS	OR	1.03943	0.0270467	0.985768	1.09602	0.15272	FALSE	FALSE	222109	6121	0.816103	MEDICAL DEVICES
9710	Respiratory Therapy Supplies	AHI≥15 vs <15	m4	1yr	Medication	filled	MISCELLANEOUS	OR	0.919801	0.0283538	0.87008	0.972364	0.00319444	FALSE	TRUE	222109	6121	2.49561	MEDICAL DEVICES
9710	Respiratory Therapy Supplies	AHI≥15 vs <15	unadjusted	1yr	Medication	filled	MISCELLANEOUS	OR	0.989781				0.705157	FALSE	FALSE	222109	6121	0.151714	MEDICAL DEVICES
9710	Respiratory Therapy Supplies	AHI≥5 vs <5	m1	1yr	Medication	filled	MISCELLANEOUS	OR	1.00719	0.0291415	0.951274	1.06639	0.805826	FALSE	FALSE	222109	6121	0.0937585	MEDICAL DEVICES
9710	Respiratory Therapy Supplies	AHI≥5 vs <5	m3	1yr	Medication	filled	MISCELLANEOUS	OR	1.01798	0.0301337	0.959598	1.07991	0.554262	FALSE	FALSE	222109	6121	0.256285	MEDICAL DEVICES
9710	Respiratory Therapy Supplies	AHI≥5 vs <5	m4	1yr	Medication	filled	MISCELLANEOUS	OR	0.891116	0.0314475	0.837849	0.947769	0.000246556	TRUE	TRUE	222109	6121	3.60808	MEDICAL DEVICES
9710	Respiratory Therapy Supplies	AHI≥5 vs <5	unadjusted	1yr	Medication	filled	MISCELLANEOUS	OR	1.00727				0.814949	FALSE	FALSE	222109	6121	0.0888694	MEDICAL DEVICES
9710	Respiratory Therapy Supplies	mild_vs_none	m1	1yr	Medication	filled	MISCELLANEOUS	OR	1.01834	0.034182	0.952354	1.0889	0.594892	FALSE	FALSE	222109	6121	0.225562	MEDICAL DEVICES
9710	Respiratory Therapy Supplies	mild_vs_none	m3	1yr	Medication	filled	MISCELLANEOUS	OR	0.99575	0.0347036	0.930273	1.06584	0.902324	FALSE	FALSE	222109	6121	0.0446376	MEDICAL DEVICES
9710	Respiratory Therapy Supplies	mild_vs_none	m4	1yr	Medication	filled	MISCELLANEOUS	OR	0.912452	0.0351673	0.851679	0.977563	0.0091808	FALSE	TRUE	222109	6121	2.03712	MEDICAL DEVICES
9710	Respiratory Therapy Supplies	mild_vs_none	unadjusted	1yr	Medication	filled	MISCELLANEOUS	OR	1.01843				0.605103	FALSE	FALSE	222109	6121	0.218171	MEDICAL DEVICES
9710	Respiratory Therapy Supplies	moderate_vs_none	m1	1yr	Medication	filled	MISCELLANEOUS	OR	1.01443	0.0379667	0.941681	1.09279	0.705958	FALSE	FALSE	222109	6121	0.151221	MEDICAL DEVICES
9710	Respiratory Therapy Supplies	moderate_vs_none	m3	1yr	Medication	filled	MISCELLANEOUS	OR	1.00718	0.0389503	0.933156	1.08708	0.85419	FALSE	FALSE	222109	6121	0.0684455	MEDICAL DEVICES
9710	Respiratory Therapy Supplies	moderate_vs_none	m4	1yr	Medication	filled	MISCELLANEOUS	OR	0.877802	0.0399949	0.811621	0.949381	0.00111902	FALSE	TRUE	222109	6121	2.95116	MEDICAL DEVICES
9710	Respiratory Therapy Supplies	moderate_vs_none	unadjusted	1yr	Medication	filled	MISCELLANEOUS	OR	1.01451				0.718545	FALSE	FALSE	222109	6121	0.143546	MEDICAL DEVICES
9710	Respiratory Therapy Supplies	omnibus	unadjusted	1yr	Medication	filled	MISCELLANEOUS	cramers_v	0.00208115				0.810446	FALSE	FALSE	222109	6121	0.0912757	MEDICAL DEVICES
9710	Respiratory Therapy Supplies	severe_vs_none	m1	1yr	Medication	filled	MISCELLANEOUS	OR	0.985524	0.037239	0.916156	1.06014	0.695379	FALSE	FALSE	222109	6121	0.157779	MEDICAL DEVICES
9710	Respiratory Therapy Supplies	severe_vs_none	m3	1yr	Medication	filled	MISCELLANEOUS	OR	1.06725	0.0386965	0.989295	1.15134	0.092603	FALSE	FALSE	222109	6121	1.03337	MEDICAL DEVICES
9710	Respiratory Therapy Supplies	severe_vs_none	m4	1yr	Medication	filled	MISCELLANEOUS	OR	0.862357	0.0413901	0.795162	0.93523	0.00034647	FALSE	TRUE	222109	6121	3.46033	MEDICAL DEVICES
9710	Respiratory Therapy Supplies	severe_vs_none	unadjusted	1yr	Medication	filled	MISCELLANEOUS	OR	0.985605				0.71081	FALSE	FALSE	222109	6121	0.148246	MEDICAL DEVICES
9710	Respiratory Therapy Supplies	trend	m1	1yr	Medication	filled	MISCELLANEOUS	OR	0.995548	0.011712	0.972955	1.01867	0.703224	FALSE	FALSE	222109	6121	0.152906	MEDICAL DEVICES
9710	Respiratory Therapy Supplies	trend	m3	1yr	Medication	filled	MISCELLANEOUS	OR	1.02068	0.0123284	0.996314	1.04564	0.0968278	FALSE	FALSE	222109	6121	1.014	MEDICAL DEVICES
9710	Respiratory Therapy Supplies	trend	m4	1yr	Medication	filled	MISCELLANEOUS	OR	0.952656	0.0132267	0.928277	0.977675	0.000245454	TRUE	TRUE	222109	6121	3.61003	MEDICAL DEVICES
9710	Respiratory Therapy Supplies	trend	unadjusted	1yr	Medication	filled	MISCELLANEOUS	CA_z	-0.378944				0.70473	FALSE	FALSE	222109	6121	0.151977	MEDICAL DEVICES
9710	Respiratory Therapy Supplies	AHI≥15 vs <15	m1	5yr	Medication	filled	MISCELLANEOUS	OR	0.991545	0.0162551	0.960452	1.02364	0.601403	FALSE	FALSE	222109	16767	0.220835	MEDICAL DEVICES
9710	Respiratory Therapy Supplies	AHI≥15 vs <15	m3	5yr	Medication	filled	MISCELLANEOUS	OR	1.06542	0.0168254	1.03086	1.10114	0.000165645	TRUE	TRUE	222109	16767	3.78082	MEDICAL DEVICES
9710	Respiratory Therapy Supplies	AHI≥15 vs <15	m4	5yr	Medication	filled	MISCELLANEOUS	OR	0.953166	0.0176575	0.920743	0.98673	0.00659771	FALSE	TRUE	222109	16767	2.18061	MEDICAL DEVICES
9710	Respiratory Therapy Supplies	AHI≥15 vs <15	unadjusted	5yr	Medication	filled	MISCELLANEOUS	OR	0.991558				0.607655	FALSE	FALSE	222109	16767	0.216343	MEDICAL DEVICES
9710	Respiratory Therapy Supplies	AHI≥5 vs <5	m1	5yr	Medication	filled	MISCELLANEOUS	OR	1.02816	0.0181284	0.992267	1.06535	0.125581	FALSE	FALSE	222109	16767	0.901077	MEDICAL DEVICES
9710	Respiratory Therapy Supplies	AHI≥5 vs <5	m3	5yr	Medication	filled	MISCELLANEOUS	OR	1.06395	0.0188139	1.02543	1.10391	0.00098536	FALSE	TRUE	222109	16767	3.00641	MEDICAL DEVICES
9710	Respiratory Therapy Supplies	AHI≥5 vs <5	m4	5yr	Medication	filled	MISCELLANEOUS	OR	0.943363	0.0196584	0.907707	0.98042	0.00301842	FALSE	TRUE	222109	16767	2.52022	MEDICAL DEVICES
9710	Respiratory Therapy Supplies	AHI≥5 vs <5	unadjusted	5yr	Medication	filled	MISCELLANEOUS	OR	1.02819				0.127387	FALSE	FALSE	222109	16767	0.894875	MEDICAL DEVICES
9710	Respiratory Therapy Supplies	mild_vs_none	m1	5yr	Medication	filled	MISCELLANEOUS	OR	1.04605	0.0212077	1.00346	1.09045	0.0337581	FALSE	TRUE	222109	16767	1.47162	MEDICAL DEVICES
9710	Respiratory Therapy Supplies	mild_vs_none	m3	5yr	Medication	filled	MISCELLANEOUS	OR	1.03673	0.0216096	0.99374	1.08159	0.0950486	FALSE	FALSE	222109	16767	1.02205	MEDICAL DEVICES
9710	Respiratory Therapy Supplies	mild_vs_none	m4	5yr	Medication	filled	MISCELLANEOUS	OR	0.956892	0.0219292	0.916635	0.998916	0.044492	FALSE	FALSE	222109	16767	1.35172	MEDICAL DEVICES
9710	Respiratory Therapy Supplies	mild_vs_none	unadjusted	5yr	Medication	filled	MISCELLANEOUS	OR	1.04608				0.0345181	FALSE	TRUE	222109	16767	1.46195	MEDICAL DEVICES
9710	Respiratory Therapy Supplies	moderate_vs_none	m1	5yr	Medication	filled	MISCELLANEOUS	OR	1.0662	0.0234005	1.01841	1.11624	0.00615466	FALSE	TRUE	222109	16767	2.2108	MEDICAL DEVICES
9710	Respiratory Therapy Supplies	moderate_vs_none	m3	5yr	Medication	filled	MISCELLANEOUS	OR	1.08275	0.0241109	1.03277	1.13514	0.000975994	FALSE	TRUE	222109	16767	3.01055	MEDICAL DEVICES
9710	Respiratory Therapy Supplies	moderate_vs_none	m4	5yr	Medication	filled	MISCELLANEOUS	OR	0.954838	0.0248083	0.909521	1.00241	0.0624873	FALSE	FALSE	222109	16767	1.20421	MEDICAL DEVICES
9710	Respiratory Therapy Supplies	moderate_vs_none	unadjusted	5yr	Medication	filled	MISCELLANEOUS	OR	1.06624				0.00634511	FALSE	TRUE	222109	16767	2.19756	MEDICAL DEVICES
9710	Respiratory Therapy Supplies	omnibus	unadjusted	5yr	Medication	filled	MISCELLANEOUS	cramers_v	0.0093704				0.000215233	TRUE	TRUE	222109	16767	3.66709	MEDICAL DEVICES
9710	Respiratory Therapy Supplies	severe_vs_none	m1	5yr	Medication	filled	MISCELLANEOUS	OR	0.969746	0.0232988	0.926459	1.01506	0.187316	FALSE	FALSE	222109	16767	0.727425	MEDICAL DEVICES
9710	Respiratory Therapy Supplies	severe_vs_none	m3	5yr	Medication	filled	MISCELLANEOUS	OR	1.09151	0.0242882	1.04076	1.14472	0.000312194	FALSE	TRUE	222109	16767	3.50558	MEDICAL DEVICES
9710	Respiratory Therapy Supplies	severe_vs_none	m4	5yr	Medication	filled	MISCELLANEOUS	OR	0.899009	0.0259945	0.854353	0.945999	4.21135e-05	TRUE	TRUE	222109	16767	4.37558	MEDICAL DEVICES
9710	Respiratory Therapy Supplies	severe_vs_none	unadjusted	5yr	Medication	filled	MISCELLANEOUS	OR	0.969773				0.191627	FALSE	FALSE	222109	16767	0.717544	MEDICAL DEVICES
9710	Respiratory Therapy Supplies	trend	m1	5yr	Medication	filled	MISCELLANEOUS	OR	0.993725	0.0072586	0.979688	1.00796	0.385859	FALSE	FALSE	222109	16767	0.413572	MEDICAL DEVICES
9710	Respiratory Therapy Supplies	trend	m3	5yr	Medication	filled	MISCELLANEOUS	OR	1.03131	0.00766609	1.01593	1.04692	5.79095e-05	TRUE	TRUE	222109	16767	4.23725	MEDICAL DEVICES
9710	Respiratory Therapy Supplies	trend	m4	5yr	Medication	filled	MISCELLANEOUS	OR	0.968664	0.00823627	0.953153	0.984428	0.000110857	TRUE	TRUE	222109	16767	3.95524	MEDICAL DEVICES
9710	Respiratory Therapy Supplies	trend	unadjusted	5yr	Medication	filled	MISCELLANEOUS	CA_z	-0.865793				0.386604	FALSE	FALSE	222109	16767	0.412734	MEDICAL DEVICES
9720	LANCETS	AHI≥15 vs <15	m1	1yr	Medication	filled	MISCELLANEOUS	OR	1.63371	0.0142212	1.5888	1.67989	4.66114e-261	TRUE	TRUE	222109	22132	260.332
9720	LANCETS	AHI≥15 vs <15	m3	1yr	Medication	filled	MISCELLANEOUS	OR	1.47646	0.0148387	1.43414	1.52003	5.66418e-152	TRUE	TRUE	222109	22132	151.247
9720	LANCETS	AHI≥15 vs <15	m4	1yr	Medication	filled	MISCELLANEOUS	OR	1.13978	0.0155976	1.10547	1.17517	4.92682e-17	TRUE	TRUE	222109	22132	16.3074
9720	LANCETS	AHI≥15 vs <15	unadjusted	1yr	Medication	filled	MISCELLANEOUS	OR	1.63373				9.15523e-265	TRUE	TRUE	222109	22132	264.038
9720	LANCETS	AHI≥5 vs <5	m1	1yr	Medication	filled	MISCELLANEOUS	OR	1.86516	0.0183659	1.79921	1.93352	1.69839e-252	TRUE	TRUE	222109	22132	251.77
9720	LANCETS	AHI≥5 vs <5	m3	1yr	Medication	filled	MISCELLANEOUS	OR	1.56036	0.0189858	1.50336	1.61951	1.92259e-121	TRUE	TRUE	222109	22132	120.716
9720	LANCETS	AHI≥5 vs <5	m4	1yr	Medication	filled	MISCELLANEOUS	OR	1.17906	0.0196914	1.13442	1.22546	6.00889e-17	TRUE	TRUE	222109	22132	16.2212
9720	LANCETS	AHI≥5 vs <5	unadjusted	1yr	Medication	filled	MISCELLANEOUS	OR	1.86522				3.09254e-259	TRUE	TRUE	222109	22132	258.51
9720	LANCETS	mild_vs_none	m1	1yr	Medication	filled	MISCELLANEOUS	OR	1.54903	0.0211629	1.48609	1.61463	5.34586e-95	TRUE	TRUE	222109	22132	94.272
9720	LANCETS	mild_vs_none	m3	1yr	Medication	filled	MISCELLANEOUS	OR	1.32512	0.0216613	1.27004	1.38259	1.29516e-38	TRUE	TRUE	222109	22132	37.8877
9720	LANCETS	mild_vs_none	m4	1yr	Medication	filled	MISCELLANEOUS	OR	1.12348	0.0219979	1.07607	1.17298	1.20445e-07	TRUE	TRUE	222109	22132	6.91921
9720	LANCETS	mild_vs_none	unadjusted	1yr	Medication	filled	MISCELLANEOUS	OR	1.54916				4.12016e-96	TRUE	TRUE	222109	22132	95.3851
9720	LANCETS	moderate_vs_none	m1	1yr	Medication	filled	MISCELLANEOUS	OR	1.93861	0.0221558	1.85623	2.02465	3.7898e-196	TRUE	TRUE	222109	22132	195.421
9720	LANCETS	moderate_vs_none	m3	1yr	Medication	filled	MISCELLANEOUS	OR	1.55855	0.0228741	1.49022	1.63002	7.71794e-84	TRUE	TRUE	222109	22132	83.1125
9720	LANCETS	moderate_vs_none	m4	1yr	Medication	filled	MISCELLANEOUS	OR	1.19232	0.0234645	1.13873	1.24844	6.54845e-14	TRUE	TRUE	222109	22132	13.1839
9720	LANCETS	moderate_vs_none	unadjusted	1yr	Medication	filled	MISCELLANEOUS	OR	1.93881				1.68295e-201	TRUE	TRUE	222109	22132	200.774
9720	LANCETS	omnibus	unadjusted	1yr	Medication	filled	MISCELLANEOUS	cramers_v	0.0857611				0	TRUE	TRUE	222109	22132	300
9720	LANCETS	severe_vs_none	m1	1yr	Medication	filled	MISCELLANEOUS	OR	2.24341	0.0212329	2.15197	2.33875	0	TRUE	TRUE	222109	22132	300
9720	LANCETS	severe_vs_none	m3	1yr	Medication	filled	MISCELLANEOUS	OR	1.94552	0.0222172	1.86262	2.03211	3.72744e-197	TRUE	TRUE	222109	22132	196.429
9720	LANCETS	severe_vs_none	m4	1yr	Medication	filled	MISCELLANEOUS	OR	1.26451	0.0236354	1.20727	1.32447	3.09998e-23	TRUE	TRUE	222109	22132	22.5086
9720	LANCETS	severe_vs_none	unadjusted	1yr	Medication	filled	MISCELLANEOUS	OR	2.24363				0	TRUE	TRUE	222109	22132	300
9720	LANCETS	trend	m1	1yr	Medication	filled	MISCELLANEOUS	OR	1.28829	0.00639723	1.27224	1.30455	0	TRUE	TRUE	222109	22132	300
9720	LANCETS	trend	m3	1yr	Medication	filled	MISCELLANEOUS	OR	1.23702	0.00685163	1.22052	1.25374	1.35599e-211	TRUE	TRUE	222109	22132	210.868
9720	LANCETS	trend	m4	1yr	Medication	filled	MISCELLANEOUS	OR	1.07663	0.00733187	1.06127	1.09221	7.45457e-24	TRUE	TRUE	222109	22132	23.1276
9720	LANCETS	trend	unadjusted	1yr	Medication	filled	MISCELLANEOUS	CA_z	39.9042				0	TRUE	TRUE	222109	22132	300
9720	LANCETS	AHI≥15 vs <15	m1	5yr	Medication	filled	MISCELLANEOUS	OR	1.6164	0.0115736	1.58015	1.65349	0	TRUE	TRUE	222109	35906	300
9720	LANCETS	AHI≥15 vs <15	m3	5yr	Medication	filled	MISCELLANEOUS	OR	1.46971	0.0122339	1.43489	1.50538	1.89074e-217	TRUE	TRUE	222109	35906	216.723
9720	LANCETS	AHI≥15 vs <15	m4	5yr	Medication	filled	MISCELLANEOUS	OR	1.12453	0.0129133	1.09642	1.15335	1.00491e-19	TRUE	TRUE	222109	35906	18.9979
9720	LANCETS	AHI≥15 vs <15	unadjusted	5yr	Medication	filled	MISCELLANEOUS	OR	1.61642				0	TRUE	TRUE	222109	35906	300
9720	LANCETS	AHI≥5 vs <5	m1	5yr	Medication	filled	MISCELLANEOUS	OR	1.82764	0.0145756	1.77617	1.8806	0	TRUE	TRUE	222109	35906	300
9720	LANCETS	AHI≥5 vs <5	m3	5yr	Medication	filled	MISCELLANEOUS	OR	1.52174	0.0152616	1.4769	1.56795	1.31471e-166	TRUE	TRUE	222109	35906	165.881
9720	LANCETS	AHI≥5 vs <5	m4	5yr	Medication	filled	MISCELLANEOUS	OR	1.13922	0.0159434	1.10418	1.17539	2.94361e-16	TRUE	TRUE	222109	35906	15.5311
9720	LANCETS	AHI≥5 vs <5	unadjusted	5yr	Medication	filled	MISCELLANEOUS	OR	1.82768				0	TRUE	TRUE	222109	35906	300
9720	LANCETS	mild_vs_none	m1	5yr	Medication	filled	MISCELLANEOUS	OR	1.52732	0.016846	1.47771	1.57859	1.80933e-139	TRUE	TRUE	222109	35906	138.742
9720	LANCETS	mild_vs_none	m3	5yr	Medication	filled	MISCELLANEOUS	OR	1.2916	0.017461	1.24815	1.33657	1.26036e-48	TRUE	TRUE	222109	35906	47.8995
9720	LANCETS	mild_vs_none	m4	5yr	Medication	filled	MISCELLANEOUS	OR	1.08776	0.0178344	1.05039	1.12646	2.39613e-06	TRUE	TRUE	222109	35906	5.62049
9720	LANCETS	mild_vs_none	unadjusted	5yr	Medication	filled	MISCELLANEOUS	OR	1.5274				8.85401e-141	TRUE	TRUE	222109	35906	140.053
9720	LANCETS	moderate_vs_none	m1	5yr	Medication	filled	MISCELLANEOUS	OR	1.9078	0.0177879	1.84243	1.97548	9.75729e-289	TRUE	TRUE	222109	35906	288.011
9720	LANCETS	moderate_vs_none	m3	5yr	Medication	filled	MISCELLANEOUS	OR	1.51744	0.0185957	1.46313	1.57376	2.20754e-111	TRUE	TRUE	222109	35906	110.656
9720	LANCETS	moderate_vs_none	m4	5yr	Medication	filled	MISCELLANEOUS	OR	1.14865	0.0191882	1.10625	1.19267	5.10491e-13	TRUE	TRUE	222109	35906	12.292
9720	LANCETS	moderate_vs_none	unadjusted	5yr	Medication	filled	MISCELLANEOUS	OR	1.90792				5.74783e-295	TRUE	TRUE	222109	35906	294.24
9720	LANCETS	omnibus	unadjusted	5yr	Medication	filled	MISCELLANEOUS	cramers_v	0.103271				0	TRUE	TRUE	222109	35906	300
9720	LANCETS	severe_vs_none	m1	5yr	Medication	filled	MISCELLANEOUS	OR	2.18687	0.0171062	2.11477	2.26144	0	TRUE	TRUE	222109	35906	300
9720	LANCETS	severe_vs_none	m3	5yr	Medication	filled	MISCELLANEOUS	OR	1.91555	0.0181432	1.84863	1.98489	4.28471e-281	TRUE	TRUE	222109	35906	280.368
9720	LANCETS	severe_vs_none	m4	5yr	Medication	filled	MISCELLANEOUS	OR	1.22542	0.0194135	1.17967	1.27294	1.17088e-25	TRUE	TRUE	222109	35906	24.9315
9720	LANCETS	severe_vs_none	unadjusted	5yr	Medication	filled	MISCELLANEOUS	OR	2.18702				0	TRUE	TRUE	222109	35906	300
9720	LANCETS	trend	m1	5yr	Medication	filled	MISCELLANEOUS	OR	1.28134	0.00521124	1.26832	1.2945	0	TRUE	TRUE	222109	35906	300
9720	LANCETS	trend	m3	5yr	Medication	filled	MISCELLANEOUS	OR	1.23325	0.00565016	1.21966	1.24698	2.33653e-301	TRUE	TRUE	222109	35906	300
9720	LANCETS	trend	m4	5yr	Medication	filled	MISCELLANEOUS	OR	1.06781	0.00607241	1.05518	1.0806	3.27114e-27	TRUE	TRUE	222109	35906	26.4853
9720	LANCETS	trend	unadjusted	5yr	Medication	filled	MISCELLANEOUS	CA_z	47.894				0	TRUE	TRUE	222109	35906	300
9770	Misc. Devices	AHI≥15 vs <15	m1	5yr	Medication	filled	MISCELLANEOUS	OR	1.67899	0.0752401	1.44878	1.94577	5.69083e-12	TRUE	TRUE	222109	717	11.2448	MEDICAL DEVICES
9770	Misc. Devices	AHI≥15 vs <15	m3	5yr	Medication	filled	MISCELLANEOUS	OR	1.58955	0.0771958	1.36636	1.8492	1.9297e-09	TRUE	TRUE	222109	717	8.71451	MEDICAL DEVICES
9770	Misc. Devices	AHI≥15 vs <15	m4	5yr	Medication	filled	MISCELLANEOUS	OR	1.23449	0.0805257	1.05425	1.44554	0.00889552	FALSE	TRUE	222109	717	2.05083	MEDICAL DEVICES
9770	Misc. Devices	AHI≥15 vs <15	unadjusted	5yr	Medication	filled	MISCELLANEOUS	OR	1.67966				4.1911e-12	TRUE	TRUE	222109	717	11.3777	MEDICAL DEVICES
9770	Misc. Devices	AHI≥5 vs <5	m1	5yr	Medication	filled	MISCELLANEOUS	OR	1.96629	0.101829	1.61054	2.40062	3.13607e-11	TRUE	TRUE	222109	717	10.5036	MEDICAL DEVICES
9770	Misc. Devices	AHI≥5 vs <5	m3	5yr	Medication	filled	MISCELLANEOUS	OR	1.73573	0.103749	1.41635	2.12712	1.06659e-07	TRUE	TRUE	222109	717	6.972	MEDICAL DEVICES
9770	Misc. Devices	AHI≥5 vs <5	m4	5yr	Medication	filled	MISCELLANEOUS	OR	1.31895	0.106301	1.07089	1.62447	0.00920626	FALSE	TRUE	222109	717	2.03592	MEDICAL DEVICES
9770	Misc. Devices	AHI≥5 vs <5	unadjusted	5yr	Medication	filled	MISCELLANEOUS	OR	1.96856				1.66004e-11	TRUE	TRUE	222109	717	10.7799	MEDICAL DEVICES
9770	Misc. Devices	mild_vs_none	m1	5yr	Medication	filled	MISCELLANEOUS	OR	1.60802	0.116509	1.27973	2.02053	4.56278e-05	TRUE	TRUE	222109	717	4.34077	MEDICAL DEVICES
9770	Misc. Devices	mild_vs_none	m3	5yr	Medication	filled	MISCELLANEOUS	OR	1.42735	0.117547	1.13364	1.79716	0.00246956	FALSE	TRUE	222109	717	2.60738	MEDICAL DEVICES
9770	Misc. Devices	mild_vs_none	m4	5yr	Medication	filled	MISCELLANEOUS	OR	1.21051	0.118179	0.960227	1.52603	0.105977	FALSE	FALSE	222109	717	0.974788	MEDICAL DEVICES
9770	Misc. Devices	mild_vs_none	unadjusted	5yr	Medication	filled	MISCELLANEOUS	OR	1.61372				4.39563e-05	TRUE	TRUE	222109	717	4.35698	MEDICAL DEVICES
9770	Misc. Devices	moderate_vs_none	m1	5yr	Medication	filled	MISCELLANEOUS	OR	2.29443	0.117509	1.82243	2.88868	1.57842e-12	TRUE	TRUE	222109	717	11.8018	MEDICAL DEVICES
9770	Misc. Devices	moderate_vs_none	m3	5yr	Medication	filled	MISCELLANEOUS	OR	1.95959	0.119624	1.55004	2.47737	1.86856e-08	TRUE	TRUE	222109	717	7.72849	MEDICAL DEVICES
9770	Misc. Devices	moderate_vs_none	m4	5yr	Medication	filled	MISCELLANEOUS	OR	1.49803	0.121544	1.18049	1.90098	0.000883785	FALSE	TRUE	222109	717	3.05365	MEDICAL DEVICES
9770	Misc. Devices	moderate_vs_none	unadjusted	5yr	Medication	filled	MISCELLANEOUS	OR	2.30375				4.38603e-13	TRUE	TRUE	222109	717	12.3579	MEDICAL DEVICES
9770	Misc. Devices	omnibus	unadjusted	5yr	Medication	filled	MISCELLANEOUS	cramers_v	0.0167803				1.68325e-13	TRUE	TRUE	222109	717	12.7739	MEDICAL DEVICES
9770	Misc. Devices	severe_vs_none	m1	5yr	Medication	filled	MISCELLANEOUS	OR	2.13558	0.116969	1.69805	2.68584	8.77747e-11	TRUE	TRUE	222109	717	10.0566	MEDICAL DEVICES
9770	Misc. Devices	severe_vs_none	m3	5yr	Medication	filled	MISCELLANEOUS	OR	1.99198	0.120316	1.57352	2.52173	1.01827e-08	TRUE	TRUE	222109	717	7.99214	MEDICAL DEVICES
9770	Misc. Devices	severe_vs_none	m4	5yr	Medication	filled	MISCELLANEOUS	OR	1.29239	0.126653	1.0083	1.65654	0.0428478	FALSE	FALSE	222109	717	1.36807	MEDICAL DEVICES
9770	Misc. Devices	severe_vs_none	unadjusted	5yr	Medication	filled	MISCELLANEOUS	OR	2.14531				3.57251e-11	TRUE	TRUE	222109	717	10.447	MEDICAL DEVICES
9770	Misc. Devices	trend	m1	5yr	Medication	filled	MISCELLANEOUS	OR	1.27286	0.0336753	1.19156	1.3597	7.81231e-13	TRUE	TRUE	222109	717	12.1072	MEDICAL DEVICES
9770	Misc. Devices	trend	m3	5yr	Medication	filled	MISCELLANEOUS	OR	1.25242	0.035563	1.1681	1.34284	2.4664e-10	TRUE	TRUE	222109	717	9.60794	MEDICAL DEVICES
9770	Misc. Devices	trend	m4	5yr	Medication	filled	MISCELLANEOUS	OR	1.09113	0.0378253	1.01316	1.17509	0.0211323	FALSE	TRUE	222109	717	1.67505	MEDICAL DEVICES
9770	Misc. Devices	trend	unadjusted	5yr	Medication	filled	MISCELLANEOUS	CA_z	7.23004				4.82852e-13	TRUE	TRUE	222109	717	12.3162	MEDICAL DEVICES
9940	Enzymes	AHI≥15 vs <15	m1	1yr	Medication	filled	MISCELLANEOUS	OR	0.941804	0.0605637	0.836389	1.0605	0.32217	FALSE	FALSE	222109	1132	0.491915	ASSORTED CLASSES
9940	Enzymes	AHI≥15 vs <15	m3	1yr	Medication	filled	MISCELLANEOUS	OR	0.909742	0.0620447	0.805575	1.02738	0.127357	FALSE	FALSE	222109	1132	0.894977	ASSORTED CLASSES
9940	Enzymes	AHI≥15 vs <15	m4	1yr	Medication	filled	MISCELLANEOUS	OR	1.01646	0.0648955	0.895055	1.15432	0.801415	FALSE	FALSE	222109	1132	0.0961424	ASSORTED CLASSES
9940	Enzymes	AHI≥15 vs <15	unadjusted	1yr	Medication	filled	MISCELLANEOUS	OR	0.94197				0.338537	FALSE	FALSE	222109	1132	0.470394	ASSORTED CLASSES
9940	Enzymes	AHI≥5 vs <5	m1	1yr	Medication	filled	MISCELLANEOUS	OR	0.981688	0.0666128	0.861534	1.1186	0.78143	FALSE	FALSE	222109	1132	0.10711	ASSORTED CLASSES
9940	Enzymes	AHI≥5 vs <5	m3	1yr	Medication	filled	MISCELLANEOUS	OR	0.888046	0.0683698	0.776675	1.01539	0.0824564	FALSE	FALSE	222109	1132	1.08378	ASSORTED CLASSES
9940	Enzymes	AHI≥5 vs <5	m4	1yr	Medication	filled	MISCELLANEOUS	OR	1.00079	0.0714997	0.869927	1.15134	0.991175	FALSE	FALSE	222109	1132	0.00384956	ASSORTED CLASSES
9940	Enzymes	AHI≥5 vs <5	unadjusted	1yr	Medication	filled	MISCELLANEOUS	OR	0.982093				0.81206	FALSE	FALSE	222109	1132	0.0904119	ASSORTED CLASSES
9940	Enzymes	mild_vs_none	m1	1yr	Medication	filled	MISCELLANEOUS	OR	1.02235	0.0777805	0.877793	1.19071	0.776285	FALSE	FALSE	222109	1132	0.109979	ASSORTED CLASSES
9940	Enzymes	mild_vs_none	m3	1yr	Medication	filled	MISCELLANEOUS	OR	0.917027	0.0786354	0.786045	1.06983	0.270669	FALSE	FALSE	222109	1132	0.567561	ASSORTED CLASSES
9940	Enzymes	mild_vs_none	m4	1yr	Medication	filled	MISCELLANEOUS	OR	0.991778	0.0799818	0.847879	1.1601	0.917783	FALSE	FALSE	222109	1132	0.0372599	ASSORTED CLASSES
9940	Enzymes	mild_vs_none	unadjusted	1yr	Medication	filled	MISCELLANEOUS	OR	1.02277				0.802162	FALSE	FALSE	222109	1132	0.0957381	ASSORTED CLASSES
9940	Enzymes	moderate_vs_none	m1	1yr	Medication	filled	MISCELLANEOUS	OR	1.04228	0.085817	0.880924	1.2332	0.629388	FALSE	FALSE	222109	1132	0.201081	ASSORTED CLASSES
9940	Enzymes	moderate_vs_none	m3	1yr	Medication	filled	MISCELLANEOUS	OR	0.906164	0.0875206	0.763324	1.07573	0.260229	FALSE	FALSE	222109	1132	0.584645	ASSORTED CLASSES
9940	Enzymes	moderate_vs_none	m4	1yr	Medication	filled	MISCELLANEOUS	OR	1.02379	0.0903767	0.857597	1.2222	0.794729	FALSE	FALSE	222109	1132	0.0997808	ASSORTED CLASSES
9940	Enzymes	moderate_vs_none	unadjusted	1yr	Medication	filled	MISCELLANEOUS	OR	1.04273				0.656678	FALSE	FALSE	222109	1132	0.182648	ASSORTED CLASSES
9940	Enzymes	omnibus	unadjusted	1yr	Medication	filled	MISCELLANEOUS	cramers_v	0.00456889				0.200436	FALSE	FALSE	222109	1132	0.698024	ASSORTED CLASSES
9940	Enzymes	severe_vs_none	m1	1yr	Medication	filled	MISCELLANEOUS	OR	0.871664	0.0878319	0.733815	1.03541	0.117866	FALSE	FALSE	222109	1132	0.928612	ASSORTED CLASSES
9940	Enzymes	severe_vs_none	m3	1yr	Medication	filled	MISCELLANEOUS	OR	0.825946	0.0904967	0.691705	0.98624	0.0345952	FALSE	TRUE	222109	1132	1.46098	ASSORTED CLASSES
9940	Enzymes	severe_vs_none	m4	1yr	Medication	filled	MISCELLANEOUS	OR	0.99692	0.0963152	0.825423	1.20405	0.974448	FALSE	FALSE	222109	1132	0.0112415	ASSORTED CLASSES
9940	Enzymes	severe_vs_none	unadjusted	1yr	Medication	filled	MISCELLANEOUS	OR	0.872012				0.129325	FALSE	FALSE	222109	1132	0.888316	ASSORTED CLASSES
9940	Enzymes	trend	m1	1yr	Medication	filled	MISCELLANEOUS	OR	0.964375	0.0270352	0.914605	1.01685	0.179675	FALSE	FALSE	222109	1132	0.745513	ASSORTED CLASSES
9940	Enzymes	trend	m3	1yr	Medication	filled	MISCELLANEOUS	OR	0.943145	0.0285006	0.891905	0.997328	0.0399914	FALSE	FALSE	222109	1132	1.39803	ASSORTED CLASSES
9940	Enzymes	trend	m4	1yr	Medication	filled	MISCELLANEOUS	OR	1.00255	0.0303977	0.944565	1.0641	0.933215	FALSE	FALSE	222109	1132	0.0300183	ASSORTED CLASSES
9940	Enzymes	trend	unadjusted	1yr	Medication	filled	MISCELLANEOUS	CA_z	-1.33712				0.181183	FALSE	FALSE	222109	1132	0.741884	ASSORTED CLASSES
9940	Enzymes	AHI≥15 vs <15	m1	5yr	Medication	filled	MISCELLANEOUS	OR	0.933723	0.0532643	0.841161	1.03647	0.197934	FALSE	FALSE	222109	1468	0.703479	ASSORTED CLASSES
9940	Enzymes	AHI≥15 vs <15	m3	5yr	Medication	filled	MISCELLANEOUS	OR	0.920093	0.0546023	0.826711	1.02402	0.127202	FALSE	FALSE	222109	1468	0.895505	ASSORTED CLASSES
9940	Enzymes	AHI≥15 vs <15	m4	5yr	Medication	filled	MISCELLANEOUS	OR	1.01949	0.0571182	0.911514	1.14025	0.735422	FALSE	FALSE	222109	1468	0.133463	ASSORTED CLASSES
9940	Enzymes	AHI≥15 vs <15	unadjusted	5yr	Medication	filled	MISCELLANEOUS	OR	0.933851				0.208175	FALSE	FALSE	222109	1468	0.681571	ASSORTED CLASSES
9940	Enzymes	AHI≥5 vs <5	m1	5yr	Medication	filled	MISCELLANEOUS	OR	0.968111	0.0583628	0.863469	1.08543	0.578692	FALSE	FALSE	222109	1468	0.237553	ASSORTED CLASSES
9940	Enzymes	AHI≥5 vs <5	m3	5yr	Medication	filled	MISCELLANEOUS	OR	0.893061	0.0599635	0.794036	1.00444	0.0592751	FALSE	FALSE	222109	1468	1.22713	ASSORTED CLASSES
9940	Enzymes	AHI≥5 vs <5	m4	5yr	Medication	filled	MISCELLANEOUS	OR	0.997223	0.0627295	0.881855	1.12769	0.964646	FALSE	FALSE	222109	1468	0.0156318	ASSORTED CLASSES
9940	Enzymes	AHI≥5 vs <5	unadjusted	5yr	Medication	filled	MISCELLANEOUS	OR	0.968417				0.602752	FALSE	FALSE	222109	1468	0.219861	ASSORTED CLASSES
9940	Enzymes	mild_vs_none	m1	5yr	Medication	filled	MISCELLANEOUS	OR	1.00981	0.0682142	0.883435	1.15426	0.886233	FALSE	FALSE	222109	1468	0.0524523	ASSORTED CLASSES
9940	Enzymes	mild_vs_none	m3	5yr	Medication	filled	MISCELLANEOUS	OR	0.915394	0.0690084	0.799591	1.04797	0.200186	FALSE	FALSE	222109	1468	0.698566	ASSORTED CLASSES
9940	Enzymes	mild_vs_none	m4	5yr	Medication	filled	MISCELLANEOUS	OR	0.984108	0.0606565	0.8738	1.10834	0.7917	FALSE	FALSE	222109	1468	0.101439	ASSORTED CLASSES
9940	Enzymes	mild_vs_none	unadjusted	5yr	Medication	filled	MISCELLANEOUS	OR	1.01013				0.909477	FALSE	FALSE	222109	1468	0.0412085	ASSORTED CLASSES
9940	Enzymes	moderate_vs_none	m1	5yr	Medication	filled	MISCELLANEOUS	OR	1.02592	0.0753806	0.885015	1.18927	0.734227	FALSE	FALSE	222109	1468	0.134169	ASSORTED CLASSES
9940	Enzymes	moderate_vs_none	m3	5yr	Medication	filled	MISCELLANEOUS	OR	0.909465	0.0769393	0.782159	1.05749	0.217418	FALSE	FALSE	222109	1468	0.662704	ASSORTED CLASSES
9940	Enzymes	moderate_vs_none	m4	5yr	Medication	filled	MISCELLANEOUS	OR	1.01828	0.0692684	0.889008	1.16635	0.793701	FALSE	FALSE	222109	1468	0.100343	ASSORTED CLASSES
9940	Enzymes	moderate_vs_none	unadjusted	5yr	Medication	filled	MISCELLANEOUS	OR	1.02625				0.75966	FALSE	FALSE	222109	1468	0.119381	ASSORTED CLASSES
9940	Enzymes	omnibus	unadjusted	5yr	Medication	filled	MISCELLANEOUS	cramers_v	0.00527634				0.103017	FALSE	FALSE	222109	1468	0.98709	ASSORTED CLASSES
9940	Enzymes	severe_vs_none	m1	5yr	Medication	filled	MISCELLANEOUS	OR	0.859223	0.0771184	0.738691	0.999423	0.0491319	FALSE	FALSE	222109	1468	1.30864	ASSORTED CLASSES
9940	Enzymes	severe_vs_none	m3	5yr	Medication	filled	MISCELLANEOUS	OR	0.840826	0.0795279	0.719468	0.982653	0.0292574	FALSE	TRUE	222109	1468	1.53376	ASSORTED CLASSES
9940	Enzymes	severe_vs_none	m4	5yr	Medication	filled	MISCELLANEOUS	OR	1					FALSE	FALSE	222109	1468		ASSORTED CLASSES
9940	Enzymes	severe_vs_none	unadjusted	5yr	Medication	filled	MISCELLANEOUS	OR	0.859498				0.0540012	FALSE	FALSE	222109	1468	1.2676	ASSORTED CLASSES
9940	Enzymes	trend	m1	5yr	Medication	filled	MISCELLANEOUS	OR	0.959836	0.0237748	0.916136	1.00562	0.0846676	FALSE	FALSE	222109	1468	1.07228	ASSORTED CLASSES
9940	Enzymes	trend	m3	5yr	Medication	filled	MISCELLANEOUS	OR	0.948615	0.0250872	0.9031	0.996424	0.0354877	FALSE	TRUE	222109	1468	1.44992	ASSORTED CLASSES
9940	Enzymes	trend	m4	5yr	Medication	filled	MISCELLANEOUS	OR	1.00375	0.0267653	0.952454	1.05781	0.888715	FALSE	FALSE	222109	1468	0.0512377	ASSORTED CLASSES
9940	Enzymes	trend	unadjusted	5yr	Medication	filled	MISCELLANEOUS	CA_z	-1.72032				0.0853736	FALSE	FALSE	222109	1468	1.06868	ASSORTED CLASSES
9945	SODIUM POLYSTYRENE SULFON	AHI≥15 vs <15	m1	5yr	Medication	filled	MISCELLANEOUS	OR	1.79195	0.0783124	1.53697	2.08922	9.44672e-14	TRUE	TRUE	222109	667	13.0247
9945	SODIUM POLYSTYRENE SULFON	AHI≥15 vs <15	m3	5yr	Medication	filled	MISCELLANEOUS	OR	1.35089	0.0796178	1.15571	1.57903	0.000158346	TRUE	TRUE	222109	667	3.80039
9945	SODIUM POLYSTYRENE SULFON	AHI≥15 vs <15	m4	5yr	Medication	filled	MISCELLANEOUS	OR	1.35378	0.0823676	1.15196	1.59096	0.000235582	FALSE	TRUE	222109	667	3.62786
9945	SODIUM POLYSTYRENE SULFON	AHI≥15 vs <15	unadjusted	5yr	Medication	filled	MISCELLANEOUS	OR	1.79274				5.51235e-14	TRUE	TRUE	222109	667	13.2587
9945	SODIUM POLYSTYRENE SULFON	AHI≥5 vs <5	m1	5yr	Medication	filled	MISCELLANEOUS	OR	1.55081	0.0978218	1.28024	1.87856	7.27546e-06	TRUE	TRUE	222109	667	5.13814
9945	SODIUM POLYSTYRENE SULFON	AHI≥5 vs <5	m3	5yr	Medication	filled	MISCELLANEOUS	OR	1.04227	0.0989083	0.858597	1.26524	0.675519	FALSE	FALSE	222109	667	0.170362
9945	SODIUM POLYSTYRENE SULFON	AHI≥5 vs <5	m4	5yr	Medication	filled	MISCELLANEOUS	OR	1.02331	0.101464	0.838764	1.24845	0.820372	FALSE	FALSE	222109	667	0.0859892
9945	SODIUM POLYSTYRENE SULFON	AHI≥5 vs <5	unadjusted	5yr	Medication	filled	MISCELLANEOUS	OR	1.55238				7.24079e-06	TRUE	TRUE	222109	667	5.14021
9945	SODIUM POLYSTYRENE SULFON	mild_vs_none	m1	5yr	Medication	filled	MISCELLANEOUS	OR	1.0888	0.118613	0.862949	1.37377	0.473208	FALSE	FALSE	222109	667	0.324948
9945	SODIUM POLYSTYRENE SULFON	mild_vs_none	m3	5yr	Medication	filled	MISCELLANEOUS	OR	0.811092	0.119224	0.642075	1.0246	0.0790658	FALSE	FALSE	222109	667	1.10201
9945	SODIUM POLYSTYRENE SULFON	mild_vs_none	m4	5yr	Medication	filled	MISCELLANEOUS	OR	0.817262	0.119994	0.645985	1.03395	0.092624	FALSE	FALSE	222109	667	1.03328
9945	SODIUM POLYSTYRENE SULFON	mild_vs_none	unadjusted	5yr	Medication	filled	MISCELLANEOUS	OR	1.09222				0.493897	FALSE	FALSE	222109	667	0.306364
9945	SODIUM POLYSTYRENE SULFON	moderate_vs_none	m1	5yr	Medication	filled	MISCELLANEOUS	OR	1.42608	0.122328	1.12206	1.81246	0.00371439	FALSE	TRUE	222109	667	2.43011
9945	SODIUM POLYSTYRENE SULFON	moderate_vs_none	m3	5yr	Medication	filled	MISCELLANEOUS	OR	0.904338	0.123455	0.70998	1.1519	0.415368	FALSE	FALSE	222109	667	0.381567
9945	SODIUM POLYSTYRENE SULFON	moderate_vs_none	m4	5yr	Medication	filled	MISCELLANEOUS	OR	0.915667	0.125439	0.716084	1.17088	0.482458	FALSE	FALSE	222109	667	0.31654
9945	SODIUM POLYSTYRENE SULFON	moderate_vs_none	unadjusted	5yr	Medication	filled	MISCELLANEOUS	OR	1.43266				0.00383227	FALSE	TRUE	222109	667	2.41654
9945	SODIUM POLYSTYRENE SULFON	omnibus	unadjusted	5yr	Medication	filled	MISCELLANEOUS	cramers_v	0.0194012				5.17516e-18	TRUE	TRUE	222109	667	17.2861
9945	SODIUM POLYSTYRENE SULFON	severe_vs_none	m1	5yr	Medication	filled	MISCELLANEOUS	OR	2.2781	0.108807	1.84059	2.81962	3.81981e-14	TRUE	TRUE	222109	667	13.418
9945	SODIUM POLYSTYRENE SULFON	severe_vs_none	m3	5yr	Medication	filled	MISCELLANEOUS	OR	1.48374	0.111191	1.1932	1.84503	0.000387358	FALSE	TRUE	222109	667	3.41189
9945	SODIUM POLYSTYRENE SULFON	severe_vs_none	m4	5yr	Medication	filled	MISCELLANEOUS	OR	1.51372	0.116934	1.20368	1.90362	0.000392089	FALSE	TRUE	222109	667	3.40662
9945	SODIUM POLYSTYRENE SULFON	severe_vs_none	unadjusted	5yr	Medication	filled	MISCELLANEOUS	OR	2.28622				8.74446e-15	TRUE	TRUE	222109	667	14.0583
9945	SODIUM POLYSTYRENE SULFON	trend	m1	5yr	Medication	filled	MISCELLANEOUS	OR	1.34109	0.0351118	1.2519	1.43663	6.35546e-17	TRUE	TRUE	222109	667	16.1969
9945	SODIUM POLYSTYRENE SULFON	trend	m3	5yr	Medication	filled	MISCELLANEOUS	OR	1.17922	0.0370143	1.09671	1.26795	8.43342e-06	TRUE	TRUE	222109	667	5.074
9945	SODIUM POLYSTYRENE SULFON	trend	m4	5yr	Medication	filled	MISCELLANEOUS	OR	1.18633	0.0388505	1.09935	1.28019	1.09243e-05	TRUE	TRUE	222109	667	4.96161
9945	SODIUM POLYSTYRENE SULFON	trend	unadjusted	5yr	Medication	filled	MISCELLANEOUS	CA_z	8.46747				2.5078e-17	TRUE	TRUE	222109	667	16.6007

### Sheet: ProcWAS
ProcWAS — complete available results
3,290 records · 68 feature IDs · 4 source exports · Current results snapshot: September 19, 2026
Filter by feature_id, contrast, model, window, and analysis_variant. Column definitions and comparison labels are in Column Legend.
m1 crude; m2 + demographics and year; m3 + smoking and income; m4 + BMI. Procedure rates use the observation-time offset.
Only observed model combinations are included. Missing values and unrun adjustment levels are unavailable; no results are imputed.
Original blanks remain blank and source zero p-values remain zero. Nonzero values below Excel’s numeric range remain text.
Significance flags follow the source analysis. Column Legend defines the column headers and comparison labels.
feature_id	feature_name	contrast	model	window	analysis_variant	part	effect_type	effect	se	ci_low	ci_high	p	sig_bon	sig_fdr	n	procedure_type	body_system	neglog10p
ALL_PROCEDURES	ALL_PROCEDURES	AHI≥15 vs <15	m1	1yr	Procedure total	rate	IRR	0.953307	0.0126033	0.930046	0.977148	0.000148158			222109			3.82928
ALL_PROCEDURES	ALL_PROCEDURES	AHI≥15 vs <15	m2	1yr	Procedure total	rate	IRR	0.904008	0.0119374	0.883103	0.925408	2.81769e-17			222109			16.5501
ALL_PROCEDURES	ALL_PROCEDURES	AHI≥15 vs <15	m3	1yr	Procedure total	rate	IRR	0.903236	0.0119548	0.882318	0.924649	1.69361e-17			222109			16.7712
ALL_PROCEDURES	ALL_PROCEDURES	AHI≥15 vs <15	m4	1yr	Procedure total	rate	IRR	0.917289	0.0129993	0.894213	0.94096	3.10863e-11			222109			10.5074
ALL_PROCEDURES	ALL_PROCEDURES	AHI≥15 vs <15	unadjusted	1yr	Procedure total	rate	rank_biserial	-0.0185047				1.24818e-25			222109			24.9037
ALL_PROCEDURES	ALL_PROCEDURES	AHI≥5 vs <5	m1	1yr	Procedure total	rate	IRR	1.0083	0.013157	0.982632	1.03464	0.529779			222109			0.275906
ALL_PROCEDURES	ALL_PROCEDURES	AHI≥5 vs <5	m2	1yr	Procedure total	rate	IRR	0.893249	0.0126258	0.871416	0.91563	3.85173e-19			222109			18.4143
ALL_PROCEDURES	ALL_PROCEDURES	AHI≥5 vs <5	m3	1yr	Procedure total	rate	IRR	0.892232	0.0126154	0.870442	0.914568	1.58278e-19			222109			18.8006
ALL_PROCEDURES	ALL_PROCEDURES	AHI≥5 vs <5	m4	1yr	Procedure total	rate	IRR	0.90769	0.0133217	0.884297	0.931702	3.58816e-13			222109			12.4451
ALL_PROCEDURES	ALL_PROCEDURES	AHI≥5 vs <5	unadjusted	1yr	Procedure total	rate	rank_biserial	-0.00894746				5.12899e-06			222109			5.28997
ALL_PROCEDURES	ALL_PROCEDURES	mild_vs_none	m1	1yr	Procedure total	rate	IRR	1.0503	0.0154667	1.01894	1.08263	0.00150796			222109			2.82161
ALL_PROCEDURES	ALL_PROCEDURES	mild_vs_none	m2	1yr	Procedure total	rate	IRR	0.927423	0.0147341	0.901023	0.954596	3.15926e-07			222109			6.50041
ALL_PROCEDURES	ALL_PROCEDURES	mild_vs_none	m3	1yr	Procedure total	rate	IRR	0.926577	0.014715	0.900236	0.95369	2.19138e-07			222109			6.65928
ALL_PROCEDURES	ALL_PROCEDURES	mild_vs_none	m4	1yr	Procedure total	rate	IRR	0.933962	0.0148288	0.907208	0.961504	4.08034e-06			222109			5.3893
ALL_PROCEDURES	ALL_PROCEDURES	mild_vs_none	unadjusted	1yr	Procedure total	rate	rank_biserial	0.00265202				0.257711			127658			0.588867
ALL_PROCEDURES	ALL_PROCEDURES	moderate_vs_none	m1	1yr	Procedure total	rate	IRR	1.05845	0.0169839	1.02379	1.09427	0.000824302			222109			3.08391
ALL_PROCEDURES	ALL_PROCEDURES	moderate_vs_none	m2	1yr	Procedure total	rate	IRR	0.902075	0.0161404	0.873985	0.931068	1.7129e-10			222109			9.76627
ALL_PROCEDURES	ALL_PROCEDURES	moderate_vs_none	m3	1yr	Procedure total	rate	IRR	0.901655	0.0161311	0.873594	0.930617	1.38385e-10			222109			9.85891
ALL_PROCEDURES	ALL_PROCEDURES	moderate_vs_none	m4	1yr	Procedure total	rate	IRR	0.912861	0.0167494	0.88338	0.943326	5.23157e-08			222109			7.28137
ALL_PROCEDURES	ALL_PROCEDURES	moderate_vs_none	unadjusted	1yr	Procedure total	rate	rank_biserial	0.000224964				0.930936			105575			0.0310803
ALL_PROCEDURES	ALL_PROCEDURES	omnibus	m1	1yr	Procedure total	rate	wald_chi2	78.4204				6.69594e-17			222109			16.1742
ALL_PROCEDURES	ALL_PROCEDURES	omnibus	m2	1yr	Procedure total	rate	wald_chi2	115.496				7.19872e-25			222109			24.1427
ALL_PROCEDURES	ALL_PROCEDURES	omnibus	m3	1yr	Procedure total	rate	wald_chi2	117.949				2.13336e-25			222109			24.6709
ALL_PROCEDURES	ALL_PROCEDURES	omnibus	m4	1yr	Procedure total	rate	wald_chi2	76.355				1.85637e-16			222109			15.7313
ALL_PROCEDURES	ALL_PROCEDURES	omnibus	unadjusted	1yr	Procedure total	rate	epsilon2	0.00116694				1.51568e-56			222109			55.8194
ALL_PROCEDURES	ALL_PROCEDURES	severe_vs_none	m1	1yr	Procedure total	rate	IRR	0.905862	0.0186163	0.873405	0.939524	1.09111e-07			222109			6.96213
ALL_PROCEDURES	ALL_PROCEDURES	severe_vs_none	m2	1yr	Procedure total	rate	IRR	0.830291	0.0178218	0.80179	0.859806	1.70754e-25			222109			24.7676
ALL_PROCEDURES	ALL_PROCEDURES	severe_vs_none	m3	1yr	Procedure total	rate	IRR	0.828277	0.0178495	0.799802	0.857767	4.80068e-26			222109			25.3187
ALL_PROCEDURES	ALL_PROCEDURES	severe_vs_none	m4	1yr	Procedure total	rate	IRR	0.844132	0.0198086	0.811988	0.87755	1.18742e-17			222109			16.9254
ALL_PROCEDURES	ALL_PROCEDURES	severe_vs_none	unadjusted	1yr	Procedure total	rate	rank_biserial	-0.0329907				5.15841e-41			110112			40.2875
ALL_PROCEDURES	ALL_PROCEDURES	trend	m1	1yr	Procedure total	rate	IRR	0.973999	0.00555008	0.963461	0.984651	2.0659e-06			222109			5.68489
ALL_PROCEDURES	ALL_PROCEDURES	trend	m2	1yr	Procedure total	rate	IRR	0.943416	0.00552823	0.93325	0.953694	5.87233e-26			222109			25.2312
ALL_PROCEDURES	ALL_PROCEDURES	trend	m3	1yr	Procedure total	rate	IRR	0.942793	0.00553688	0.932617	0.95308	1.95526e-26			222109			25.7088
ALL_PROCEDURES	ALL_PROCEDURES	trend	m4	1yr	Procedure total	rate	IRR	0.948718	0.00620164	0.937256	0.96032	2.08925e-17			222109			16.68
ALL_PROCEDURES	ALL_PROCEDURES	trend	unadjusted	1yr	Procedure total	rate	spearman_rho	-0.0252408				1.22067e-32			222109			31.9134
ALL_PROCEDURES	ALL_PROCEDURES	AHI≥15 vs <15	m1	5yr	Procedure total	rate	IRR	0.939369	0.00788245	0.924968	0.953994	2.10494e-15			222109			14.6768
ALL_PROCEDURES	ALL_PROCEDURES	AHI≥15 vs <15	m2	5yr	Procedure total	rate	IRR	0.89326	0.00737355	0.880444	0.906263	6.71858e-53			222109			52.1727
ALL_PROCEDURES	ALL_PROCEDURES	AHI≥15 vs <15	m3	5yr	Procedure total	rate	IRR	0.892949	0.00736144	0.880158	0.905926	2.19547e-53			222109			52.6585
ALL_PROCEDURES	ALL_PROCEDURES	AHI≥15 vs <15	m4	5yr	Procedure total	rate	IRR	0.906689	0.00793599	0.892695	0.920902	5.29959e-35			222109			34.2758
ALL_PROCEDURES	ALL_PROCEDURES	AHI≥15 vs <15	unadjusted	5yr	Procedure total	rate	rank_biserial	-0.038024				8.07555e-59			222109			58.0928
ALL_PROCEDURES	ALL_PROCEDURES	AHI≥5 vs <5	m1	5yr	Procedure total	rate	IRR	1.0061	0.00848354	0.989506	1.02297	0.473704			222109			0.324493
ALL_PROCEDURES	ALL_PROCEDURES	AHI≥5 vs <5	m2	5yr	Procedure total	rate	IRR	0.886259	0.00806997	0.872352	0.900389	1.29438e-50			222109			49.8879
ALL_PROCEDURES	ALL_PROCEDURES	AHI≥5 vs <5	m3	5yr	Procedure total	rate	IRR	0.885289	0.00805737	0.871418	0.89938	1.1646e-51			222109			50.9338
ALL_PROCEDURES	ALL_PROCEDURES	AHI≥5 vs <5	m4	5yr	Procedure total	rate	IRR	0.90081	0.00859902	0.885755	0.91612	5.8753e-34			222109			33.231
ALL_PROCEDURES	ALL_PROCEDURES	AHI≥5 vs <5	unadjusted	5yr	Procedure total	rate	rank_biserial	-0.00369287				0.157035			222109			0.804002
ALL_PROCEDURES	ALL_PROCEDURES	mild_vs_none	m1	5yr	Procedure total	rate	IRR	1.05893	0.00976944	1.03884	1.0794	4.60881e-09			222109			8.33641
ALL_PROCEDURES	ALL_PROCEDURES	mild_vs_none	m2	5yr	Procedure total	rate	IRR	0.926003	0.009235	0.909393	0.942917	8.46061e-17			222109			16.0726
ALL_PROCEDURES	ALL_PROCEDURES	mild_vs_none	m3	5yr	Procedure total	rate	IRR	0.924868	0.00922069	0.908304	0.941735	2.44342e-17			222109			16.612
ALL_PROCEDURES	ALL_PROCEDURES	mild_vs_none	m4	5yr	Procedure total	rate	IRR	0.932274	0.0094026	0.91525	0.949614	8.75449e-14			222109			13.0578
ALL_PROCEDURES	ALL_PROCEDURES	mild_vs_none	unadjusted	5yr	Procedure total	rate	rank_biserial	0.0257529				7.08867e-17			127658			16.1494
ALL_PROCEDURES	ALL_PROCEDURES	moderate_vs_none	m1	5yr	Procedure total	rate	IRR	1.04745	0.0107767	1.02556	1.06981	1.69409e-05			222109			4.77106
ALL_PROCEDURES	ALL_PROCEDURES	moderate_vs_none	m2	5yr	Procedure total	rate	IRR	0.882463	0.0102247	0.864954	0.900326	2.1733e-34			222109			33.6629
ALL_PROCEDURES	ALL_PROCEDURES	moderate_vs_none	m3	5yr	Procedure total	rate	IRR	0.881995	0.0102072	0.864525	0.899818	8.84115e-35			222109			34.0535
ALL_PROCEDURES	ALL_PROCEDURES	moderate_vs_none	m4	5yr	Procedure total	rate	IRR	0.893136	0.0106838	0.874628	0.912035	3.75651e-26			222109			25.4252
ALL_PROCEDURES	ALL_PROCEDURES	moderate_vs_none	unadjusted	5yr	Procedure total	rate	rank_biserial	0.0184378				7.11008e-08			105575			7.14813
ALL_PROCEDURES	ALL_PROCEDURES	omnibus	m1	5yr	Procedure total	rate	wald_chi2	230.912				8.78238e-50			222109			49.0564
ALL_PROCEDURES	ALL_PROCEDURES	omnibus	m2	5yr	Procedure total	rate	wald_chi2	325.874				2.4953e-70			222109			69.6029
ALL_PROCEDURES	ALL_PROCEDURES	omnibus	m3	5yr	Procedure total	rate	wald_chi2	331.576				1.45459e-71			222109			70.8373
ALL_PROCEDURES	ALL_PROCEDURES	omnibus	m4	5yr	Procedure total	rate	wald_chi2	216.113				1.38987e-46			222109			45.857
ALL_PROCEDURES	ALL_PROCEDURES	omnibus	unadjusted	5yr	Procedure total	rate	epsilon2	0.00385047				1.02675e-185			222109			184.989
ALL_PROCEDURES	ALL_PROCEDURES	severe_vs_none	m1	5yr	Procedure total	rate	IRR	0.896406	0.0118952	0.875749	0.917551	3.79267e-20			222109			19.4211
ALL_PROCEDURES	ALL_PROCEDURES	severe_vs_none	m2	5yr	Procedure total	rate	IRR	0.826779	0.0111482	0.80891	0.845043	2.81442e-65			222109			64.5506
ALL_PROCEDURES	ALL_PROCEDURES	severe_vs_none	m3	5yr	Procedure total	rate	IRR	0.825364	0.0111383	0.807541	0.84358	1.53802e-66			222109			65.813
ALL_PROCEDURES	ALL_PROCEDURES	severe_vs_none	m4	5yr	Procedure total	rate	IRR	0.8416	0.0123074	0.821542	0.862148	1.31728e-44			222109			43.8803
ALL_PROCEDURES	ALL_PROCEDURES	severe_vs_none	unadjusted	5yr	Procedure total	rate	rank_biserial	-0.0636794				2.06563e-83			110112			82.6849
ALL_PROCEDURES	ALL_PROCEDURES	trend	m1	5yr	Procedure total	rate	IRR	0.969269	0.0035295	0.962587	0.975997	9.2708e-19			222109			18.0329
ALL_PROCEDURES	ALL_PROCEDURES	trend	m2	5yr	Procedure total	rate	IRR	0.939983	0.00347428	0.933604	0.946406	5.42746e-71			222109			70.2654
ALL_PROCEDURES	ALL_PROCEDURES	trend	m3	5yr	Procedure total	rate	IRR	0.939576	0.00347028	0.933207	0.945989	4.00309e-72			222109			71.3976
ALL_PROCEDURES	ALL_PROCEDURES	trend	m4	5yr	Procedure total	rate	IRR	0.945591	0.00386147	0.938462	0.952775	1.44363e-47			222109			46.8405
ALL_PROCEDURES	ALL_PROCEDURES	trend	unadjusted	5yr	Procedure total	rate	spearman_rho	-0.035593				3.43992e-63			222109			62.4635
Airway Management, Anesth Proc	Airway Management, Anesth Proc	AHI≥15 vs <15	m1	1yr	Procedure feature	rate	IRR	0.949526	0.0301647	0.895015	1.00736	0.0859808	FALSE	FALSE	222109	Anesthesia	Respiratory	1.0656
Airway Management, Anesth Proc	Airway Management, Anesth Proc	AHI≥15 vs <15	m2	1yr	Procedure feature	rate	IRR	0.97754	0.0304741	0.920863	1.03771	0.456011	FALSE	FALSE	222109	Anesthesia	Respiratory	0.341025
Airway Management, Anesth Proc	Airway Management, Anesth Proc	AHI≥15 vs <15	m3	1yr	Procedure feature	rate	IRR	0.977772	0.030516	0.921006	1.03804	0.461352	FALSE	FALSE	222109	Anesthesia	Respiratory	0.335968
Airway Management, Anesth Proc	Airway Management, Anesth Proc	AHI≥15 vs <15	m4	1yr	Procedure feature	rate	IRR	1.00901	0.0327167	0.946339	1.07583	0.783983	FALSE	FALSE	222109	Anesthesia	Respiratory	0.105693
Airway Management, Anesth Proc	Airway Management, Anesth Proc	AHI≥15 vs <15	unadjusted	1yr	Procedure feature	rate	rank_biserial	-0.00144236				0.0237858	FALSE	TRUE	222109	Anesthesia	Respiratory	1.62368
Airway Management, Anesth Proc	Airway Management, Anesth Proc	AHI≥5 vs <5	m1	1yr	Procedure feature	rate	IRR	0.947478	0.0325889	0.888852	1.00997	0.0978167	FALSE	FALSE	222109	Anesthesia	Respiratory	1.00959
Airway Management, Anesth Proc	Airway Management, Anesth Proc	AHI≥5 vs <5	m2	1yr	Procedure feature	rate	IRR	0.950801	0.0330235	0.89121	1.01438	0.126588	FALSE	FALSE	222109	Anesthesia	Respiratory	0.897609
Airway Management, Anesth Proc	Airway Management, Anesth Proc	AHI≥5 vs <5	m3	1yr	Procedure feature	rate	IRR	0.95088	0.033114	0.891126	1.01464	0.12825	FALSE	FALSE	222109	Anesthesia	Respiratory	0.891944
Airway Management, Anesth Proc	Airway Management, Anesth Proc	AHI≥5 vs <5	m4	1yr	Procedure feature	rate	IRR	0.981376	0.0351701	0.916007	1.05141	0.592975	FALSE	FALSE	222109	Anesthesia	Respiratory	0.226963
Airway Management, Anesth Proc	Airway Management, Anesth Proc	AHI≥5 vs <5	unadjusted	1yr	Procedure feature	rate	rank_biserial	-0.00154739				0.0288736	FALSE	TRUE	222109	Anesthesia	Respiratory	1.5395
Airway Management, Anesth Proc	Airway Management, Anesth Proc	mild_vs_none	m1	1yr	Procedure feature	rate	IRR	0.967456	0.0385047	0.897131	1.04329	0.390193	FALSE	FALSE	222109	Anesthesia	Respiratory	0.408721
Airway Management, Anesth Proc	Airway Management, Anesth Proc	mild_vs_none	m2	1yr	Procedure feature	rate	IRR	0.950537	0.0384818	0.881481	1.025	0.187422	FALSE	FALSE	222109	Anesthesia	Respiratory	0.72718
Airway Management, Anesth Proc	Airway Management, Anesth Proc	mild_vs_none	m3	1yr	Procedure feature	rate	IRR	0.950455	0.0385317	0.881319	1.02501	0.187245	FALSE	FALSE	222109	Anesthesia	Respiratory	0.727591
Airway Management, Anesth Proc	Airway Management, Anesth Proc	mild_vs_none	m4	1yr	Procedure feature	rate	IRR	0.969003	0.0392676	0.897223	1.04653	0.422625	FALSE	FALSE	222109	Anesthesia	Respiratory	0.374045
Airway Management, Anesth Proc	Airway Management, Anesth Proc	mild_vs_none	unadjusted	1yr	Procedure feature	rate	rank_biserial	-0.000974471				0.248381	FALSE	FALSE	127658	Anesthesia	Respiratory	0.604882
Airway Management, Anesth Proc	Airway Management, Anesth Proc	moderate_vs_none	m1	1yr	Procedure feature	rate	IRR	1.02607	0.0423134	0.944408	1.11479	0.543048	FALSE	FALSE	222109	Anesthesia	Respiratory	0.265162
Airway Management, Anesth Proc	Airway Management, Anesth Proc	moderate_vs_none	m2	1yr	Procedure feature	rate	IRR	1.01279	0.0426148	0.931635	1.10102	0.765513	FALSE	FALSE	222109	Anesthesia	Respiratory	0.116047
Airway Management, Anesth Proc	Airway Management, Anesth Proc	moderate_vs_none	m3	1yr	Procedure feature	rate	IRR	1.01277	0.0426681	0.931515	1.1011	0.766236	FALSE	FALSE	222109	Anesthesia	Respiratory	0.115638
Airway Management, Anesth Proc	Airway Management, Anesth Proc	moderate_vs_none	m4	1yr	Procedure feature	rate	IRR	1.04342	0.0445258	0.956218	1.13857	0.33983	FALSE	FALSE	222109	Anesthesia	Respiratory	0.468738
Airway Management, Anesth Proc	Airway Management, Anesth Proc	moderate_vs_none	unadjusted	1yr	Procedure feature	rate	rank_biserial	0.000136544				0.885549	FALSE	FALSE	105575	Anesthesia	Respiratory	0.0527874
Airway Management, Anesth Proc	Airway Management, Anesth Proc	omnibus	m1	1yr	Procedure feature	rate	wald_chi2	19.9463				0.000174149	TRUE	TRUE	222109	Anesthesia	Respiratory	3.75908
Airway Management, Anesth Proc	Airway Management, Anesth Proc	omnibus	m2	1yr	Procedure feature	rate	wald_chi2	10.2563				0.0165089	FALSE	TRUE	222109	Anesthesia	Respiratory	1.78228
Airway Management, Anesth Proc	Airway Management, Anesth Proc	omnibus	m3	1yr	Procedure feature	rate	wald_chi2	10.2178				0.0168029	FALSE	TRUE	222109	Anesthesia	Respiratory	1.77462
Airway Management, Anesth Proc	Airway Management, Anesth Proc	omnibus	m4	1yr	Procedure feature	rate	wald_chi2	6.65802				0.0836345	FALSE	FALSE	222109	Anesthesia	Respiratory	1.07761
Airway Management, Anesth Proc	Airway Management, Anesth Proc	omnibus	unadjusted	1yr	Procedure feature	rate	epsilon2	9.20204e-05				3.27213e-05	TRUE	TRUE	222109	Anesthesia	Respiratory	4.48517
Airway Management, Anesth Proc	Airway Management, Anesth Proc	severe_vs_none	m1	1yr	Procedure feature	rate	IRR	0.84903	0.0432712	0.779993	0.924178	0.00015544	TRUE	TRUE	222109	Anesthesia	Respiratory	3.80844
Airway Management, Anesth Proc	Airway Management, Anesth Proc	severe_vs_none	m2	1yr	Procedure feature	rate	IRR	0.888956	0.0439012	0.815664	0.968833	0.00733614	FALSE	TRUE	222109	Anesthesia	Respiratory	2.13453
Airway Management, Anesth Proc	Airway Management, Anesth Proc	severe_vs_none	m3	1yr	Procedure feature	rate	IRR	0.889088	0.0440087	0.815613	0.969181	0.00755621	FALSE	TRUE	222109	Anesthesia	Respiratory	2.1217
Airway Management, Anesth Proc	Airway Management, Anesth Proc	severe_vs_none	m4	1yr	Procedure feature	rate	IRR	0.930602	0.0481763	0.846752	1.02276	0.135457	FALSE	FALSE	222109	Anesthesia	Respiratory	0.868197
Airway Management, Anesth Proc	Airway Management, Anesth Proc	severe_vs_none	unadjusted	1yr	Procedure feature	rate	rank_biserial	-0.003853				1.45559e-05	TRUE	TRUE	110112	Anesthesia	Respiratory	4.83696
Airway Management, Anesth Proc	Airway Management, Anesth Proc	trend	m1	1yr	Procedure feature	rate	IRR	0.960172	0.0132192	0.935614	0.985374	0.00210831	FALSE	TRUE	222109	Anesthesia	Respiratory	2.67607
Airway Management, Anesth Proc	Airway Management, Anesth Proc	trend	m2	1yr	Procedure feature	rate	IRR	0.972847	0.0136666	0.947135	0.999258	0.0439818	FALSE	FALSE	222109	Anesthesia	Respiratory	1.35673
Airway Management, Anesth Proc	Airway Management, Anesth Proc	trend	m3	1yr	Procedure feature	rate	IRR	0.972913	0.0137023	0.947132	0.999395	0.0450587	FALSE	FALSE	222109	Anesthesia	Respiratory	1.34622
Airway Management, Anesth Proc	Airway Management, Anesth Proc	trend	m4	1yr	Procedure feature	rate	IRR	0.987693	0.0151011	0.958888	1.01736	0.412217	FALSE	FALSE	222109	Anesthesia	Respiratory	0.384874
Airway Management, Anesth Proc	Airway Management, Anesth Proc	trend	unadjusted	1yr	Procedure feature	rate	spearman_rho	-0.0073913				0.000495029	TRUE	TRUE	222109	Anesthesia	Respiratory	3.30537
Airway Management, Anesth Proc	Airway Management, Anesth Proc	AHI≥15 vs <15	m1	5yr	Procedure feature	rate	IRR	0.910169	0.0162037	0.881718	0.939539	6.29087e-09	TRUE	TRUE	222109	Anesthesia	Respiratory	8.20129
Airway Management, Anesth Proc	Airway Management, Anesth Proc	AHI≥15 vs <15	m2	5yr	Procedure feature	rate	IRR	0.918795	0.016219	0.890047	0.948472	1.77229e-07	TRUE	TRUE	222109	Anesthesia	Respiratory	6.75146
Airway Management, Anesth Proc	Airway Management, Anesth Proc	AHI≥15 vs <15	m3	5yr	Procedure feature	rate	IRR	0.918646	0.0162361	0.889873	0.948349	1.72923e-07	TRUE	TRUE	222109	Anesthesia	Respiratory	6.76215
Airway Management, Anesth Proc	Airway Management, Anesth Proc	AHI≥15 vs <15	m4	5yr	Procedure feature	rate	IRR	0.934747	0.0172359	0.903697	0.966864	9.0389e-05	TRUE	TRUE	222109	Anesthesia	Respiratory	4.04388
Airway Management, Anesth Proc	Airway Management, Anesth Proc	AHI≥15 vs <15	unadjusted	5yr	Procedure feature	rate	rank_biserial	-0.00673673				1.20703e-08	TRUE	TRUE	222109	Anesthesia	Respiratory	7.91828
Airway Management, Anesth Proc	Airway Management, Anesth Proc	AHI≥5 vs <5	m1	5yr	Procedure feature	rate	IRR	0.959188	0.0178001	0.926301	0.993242	0.019237	FALSE	TRUE	222109	Anesthesia	Respiratory	1.71586
Airway Management, Anesth Proc	Airway Management, Anesth Proc	AHI≥5 vs <5	m2	5yr	Procedure feature	rate	IRR	0.930542	0.0179202	0.898426	0.963806	5.89074e-05	TRUE	TRUE	222109	Anesthesia	Respiratory	4.22983
Airway Management, Anesth Proc	Airway Management, Anesth Proc	AHI≥5 vs <5	m3	5yr	Procedure feature	rate	IRR	0.930226	0.0179404	0.898085	0.963517	5.54063e-05	TRUE	TRUE	222109	Anesthesia	Respiratory	4.25644
Airway Management, Anesth Proc	Airway Management, Anesth Proc	AHI≥5 vs <5	m4	5yr	Procedure feature	rate	IRR	0.949888	0.0189285	0.915294	0.98579	0.00660608	FALSE	TRUE	222109	Anesthesia	Respiratory	2.18006
Airway Management, Anesth Proc	Airway Management, Anesth Proc	AHI≥5 vs <5	unadjusted	5yr	Procedure feature	rate	rank_biserial	-0.00205644				0.117011	FALSE	FALSE	222109	Anesthesia	Respiratory	0.931773
Airway Management, Anesth Proc	Airway Management, Anesth Proc	mild_vs_none	m1	5yr	Procedure feature	rate	IRR	1.01685	0.0206883	0.976446	1.05893	0.419199	FALSE	FALSE	222109	Anesthesia	Respiratory	0.37758
Airway Management, Anesth Proc	Airway Management, Anesth Proc	mild_vs_none	m2	5yr	Procedure feature	rate	IRR	0.966459	0.0205461	0.928314	1.00617	0.0968195	FALSE	FALSE	222109	Anesthesia	Respiratory	1.01404
Airway Management, Anesth Proc	Airway Management, Anesth Proc	mild_vs_none	m3	5yr	Procedure feature	rate	IRR	0.96606	0.02055	0.927923	1.00576	0.0929022	FALSE	FALSE	222109	Anesthesia	Respiratory	1.03197
Airway Management, Anesth Proc	Airway Management, Anesth Proc	mild_vs_none	m4	5yr	Procedure feature	rate	IRR	0.975671	0.0209075	0.936499	1.01648	0.23879	FALSE	FALSE	222109	Anesthesia	Respiratory	0.621984
Airway Management, Anesth Proc	Airway Management, Anesth Proc	mild_vs_none	unadjusted	5yr	Procedure feature	rate	rank_biserial	0.00260298				0.0968252	FALSE	FALSE	127658	Anesthesia	Respiratory	1.01401
Airway Management, Anesth Proc	Airway Management, Anesth Proc	moderate_vs_none	m1	5yr	Procedure feature	rate	IRR	0.996341	0.0229354	0.952545	1.04215	0.873016	FALSE	FALSE	222109	Anesthesia	Respiratory	0.0589776
Airway Management, Anesth Proc	Airway Management, Anesth Proc	moderate_vs_none	m2	5yr	Procedure feature	rate	IRR	0.938883	0.0229004	0.897674	0.981984	0.00589001	FALSE	TRUE	222109	Anesthesia	Respiratory	2.22988
Airway Management, Anesth Proc	Airway Management, Anesth Proc	moderate_vs_none	m3	5yr	Procedure feature	rate	IRR	0.938718	0.0229043	0.89751	0.981819	0.00576155	FALSE	TRUE	222109	Anesthesia	Respiratory	2.23946
Airway Management, Anesth Proc	Airway Management, Anesth Proc	moderate_vs_none	m4	5yr	Procedure feature	rate	IRR	0.953404	0.0237553	0.910032	0.998844	0.0445747	FALSE	FALSE	222109	Anesthesia	Respiratory	1.35091
Airway Management, Anesth Proc	Airway Management, Anesth Proc	moderate_vs_none	unadjusted	5yr	Procedure feature	rate	rank_biserial	0.00175826				0.310952	FALSE	FALSE	105575	Anesthesia	Respiratory	0.507306
Airway Management, Anesth Proc	Airway Management, Anesth Proc	omnibus	m1	5yr	Procedure feature	rate	wald_chi2	73.6171				7.16911e-16	TRUE	TRUE	222109	Anesthesia	Respiratory	15.1445
Airway Management, Anesth Proc	Airway Management, Anesth Proc	omnibus	m2	5yr	Procedure feature	rate	wald_chi2	40.7166				7.50994e-09	TRUE	TRUE	222109	Anesthesia	Respiratory	8.12436
Airway Management, Anesth Proc	Airway Management, Anesth Proc	omnibus	m3	5yr	Procedure feature	rate	wald_chi2	40.9228				6.79028e-09	TRUE	TRUE	222109	Anesthesia	Respiratory	8.16811
Airway Management, Anesth Proc	Airway Management, Anesth Proc	omnibus	m4	5yr	Procedure feature	rate	wald_chi2	24.9308				1.59633e-05	TRUE	TRUE	222109	Anesthesia	Respiratory	4.79688
Airway Management, Anesth Proc	Airway Management, Anesth Proc	omnibus	unadjusted	5yr	Procedure feature	rate	epsilon2	0.000404399				5.43222e-20	TRUE	TRUE	222109	Anesthesia	Respiratory	19.265
Airway Management, Anesth Proc	Airway Management, Anesth Proc	severe_vs_none	m1	5yr	Procedure feature	rate	IRR	0.846772	0.0236329	0.808445	0.886917	1.95292e-12	TRUE	TRUE	222109	Anesthesia	Respiratory	11.7093
Airway Management, Anesth Proc	Airway Management, Anesth Proc	severe_vs_none	m2	5yr	Procedure feature	rate	IRR	0.863151	0.0238268	0.823769	0.904416	6.55549e-10	TRUE	TRUE	222109	Anesthesia	Respiratory	9.18339
Airway Management, Anesth Proc	Airway Management, Anesth Proc	severe_vs_none	m3	5yr	Procedure feature	rate	IRR	0.862489	0.023876	0.823057	0.903809	5.79603e-10	TRUE	TRUE	222109	Anesthesia	Respiratory	9.23687
Airway Management, Anesth Proc	Airway Management, Anesth Proc	severe_vs_none	m4	5yr	Procedure feature	rate	IRR	0.883679	0.0258752	0.839981	0.92965	1.76042e-06	TRUE	TRUE	222109	Anesthesia	Respiratory	5.75438
Airway Management, Anesth Proc	Airway Management, Anesth Proc	severe_vs_none	unadjusted	5yr	Procedure feature	rate	rank_biserial	-0.0118327				4.20553e-13	TRUE	TRUE	110112	Anesthesia	Respiratory	12.3762
Airway Management, Anesth Proc	Airway Management, Anesth Proc	trend	m1	5yr	Procedure feature	rate	IRR	0.952185	0.00714353	0.938946	0.96561	6.94233e-12	TRUE	TRUE	222109	Anesthesia	Respiratory	11.1585
Airway Management, Anesth Proc	Airway Management, Anesth Proc	trend	m2	5yr	Procedure feature	rate	IRR	0.954838	0.0074108	0.94107	0.968808	4.49088e-10	TRUE	TRUE	222109	Anesthesia	Respiratory	9.34767
Airway Management, Anesth Proc	Airway Management, Anesth Proc	trend	m3	5yr	Procedure feature	rate	IRR	0.95465	0.00742548	0.940857	0.968645	4.10038e-10	TRUE	TRUE	222109	Anesthesia	Respiratory	9.38718
Airway Management, Anesth Proc	Airway Management, Anesth Proc	trend	m4	5yr	Procedure feature	rate	IRR	0.962165	0.00809238	0.947025	0.977547	1.87797e-06	TRUE	TRUE	222109	Anesthesia	Respiratory	5.72631
Airway Management, Anesth Proc	Airway Management, Anesth Proc	trend	unadjusted	5yr	Procedure feature	rate	spearman_rho	-0.0133176				3.45976e-10	TRUE	TRUE	222109	Anesthesia	Respiratory	9.46095
Allergy Test, Percut with Allergenic Extracts, Immediate Type	Allergy Test, Percut with Allergenic Extracts, Immediate Type	AHI≥15 vs <15	m1	5yr	Procedure feature	rate	IRR	0.546456	0.0577502	0.487975	0.611945	1.26317e-25	TRUE	TRUE	222109	Screening / Assessment / Exam	General / Not system-specific	24.8985
Allergy Test, Percut with Allergenic Extracts, Immediate Type	Allergy Test, Percut with Allergenic Extracts, Immediate Type	AHI≥15 vs <15	m2	5yr	Procedure feature	rate	IRR	0.691417	0.0603707	0.61426	0.778265	9.81126e-10	TRUE	TRUE	222109	Screening / Assessment / Exam	General / Not system-specific	9.00827
Allergy Test, Percut with Allergenic Extracts, Immediate Type	Allergy Test, Percut with Allergenic Extracts, Immediate Type	AHI≥15 vs <15	m3	5yr	Procedure feature	rate	IRR	0.697065	0.060402	0.61924	0.784671	2.30679e-09	TRUE	TRUE	222109	Screening / Assessment / Exam	General / Not system-specific	8.63699
Allergy Test, Percut with Allergenic Extracts, Immediate Type	Allergy Test, Percut with Allergenic Extracts, Immediate Type	AHI≥15 vs <15	m4	5yr	Procedure feature	rate	IRR	0.812141	0.0629425	0.717884	0.918773	0.000946725	FALSE	TRUE	222109	Screening / Assessment / Exam	General / Not system-specific	3.02378
Allergy Test, Percut with Allergenic Extracts, Immediate Type	Allergy Test, Percut with Allergenic Extracts, Immediate Type	AHI≥15 vs <15	unadjusted	5yr	Procedure feature	rate	rank_biserial	-0.00387406				3.04471e-26	TRUE	TRUE	222109	Screening / Assessment / Exam	General / Not system-specific	25.5165
Allergy Test, Percut with Allergenic Extracts, Immediate Type	Allergy Test, Percut with Allergenic Extracts, Immediate Type	AHI≥5 vs <5	m1	5yr	Procedure feature	rate	IRR	0.540602	0.0542675	0.486055	0.601271	8.89842e-30	TRUE	TRUE	222109	Screening / Assessment / Exam	General / Not system-specific	29.0507
Allergy Test, Percut with Allergenic Extracts, Immediate Type	Allergy Test, Percut with Allergenic Extracts, Immediate Type	AHI≥5 vs <5	m2	5yr	Procedure feature	rate	IRR	0.701852	0.0576663	0.626844	0.785834	8.28646e-10	TRUE	TRUE	222109	Screening / Assessment / Exam	General / Not system-specific	9.08163
Allergy Test, Percut with Allergenic Extracts, Immediate Type	Allergy Test, Percut with Allergenic Extracts, Immediate Type	AHI≥5 vs <5	m3	5yr	Procedure feature	rate	IRR	0.707053	0.0577614	0.631372	0.791806	1.95626e-09	TRUE	TRUE	222109	Screening / Assessment / Exam	General / Not system-specific	8.70857
Allergy Test, Percut with Allergenic Extracts, Immediate Type	Allergy Test, Percut with Allergenic Extracts, Immediate Type	AHI≥5 vs <5	m4	5yr	Procedure feature	rate	IRR	0.831582	0.0624015	0.735849	0.939769	0.0031219	FALSE	TRUE	222109	Screening / Assessment / Exam	General / Not system-specific	2.50558
Allergy Test, Percut with Allergenic Extracts, Immediate Type	Allergy Test, Percut with Allergenic Extracts, Immediate Type	AHI≥5 vs <5	unadjusted	5yr	Procedure feature	rate	rank_biserial	-0.00456625				2.17627e-29	TRUE	TRUE	222109	Screening / Assessment / Exam	General / Not system-specific	28.6623
Allergy Test, Percut with Allergenic Extracts, Immediate Type	Allergy Test, Percut with Allergenic Extracts, Immediate Type	mild_vs_none	m1	5yr	Procedure feature	rate	IRR	0.6676	0.0636118	0.589345	0.756245	2.12441e-10	TRUE	TRUE	222109	Screening / Assessment / Exam	General / Not system-specific	9.67276
Allergy Test, Percut with Allergenic Extracts, Immediate Type	Allergy Test, Percut with Allergenic Extracts, Immediate Type	mild_vs_none	m2	5yr	Procedure feature	rate	IRR	0.795102	0.0650265	0.699959	0.903178	0.000421855	TRUE	TRUE	222109	Screening / Assessment / Exam	General / Not system-specific	3.37484
Allergy Test, Percut with Allergenic Extracts, Immediate Type	Allergy Test, Percut with Allergenic Extracts, Immediate Type	mild_vs_none	m3	5yr	Procedure feature	rate	IRR	0.798277	0.0650708	0.702692	0.906864	0.000535424	TRUE	TRUE	222109	Screening / Assessment / Exam	General / Not system-specific	3.2713
Allergy Test, Percut with Allergenic Extracts, Immediate Type	Allergy Test, Percut with Allergenic Extracts, Immediate Type	mild_vs_none	m4	5yr	Procedure feature	rate	IRR	0.884858	0.0677391	0.774843	1.01049	0.0709379	FALSE	FALSE	222109	Screening / Assessment / Exam	General / Not system-specific	1.14912
Allergy Test, Percut with Allergenic Extracts, Immediate Type	Allergy Test, Percut with Allergenic Extracts, Immediate Type	mild_vs_none	unadjusted	5yr	Procedure feature	rate	rank_biserial	-0.00318552				1.60402e-09	TRUE	TRUE	127658	Screening / Assessment / Exam	General / Not system-specific	8.79479
Allergy Test, Percut with Allergenic Extracts, Immediate Type	Allergy Test, Percut with Allergenic Extracts, Immediate Type	moderate_vs_none	m1	5yr	Procedure feature	rate	IRR	0.556066	0.0752914	0.479776	0.644487	6.4598e-15	TRUE	TRUE	222109	Screening / Assessment / Exam	General / Not system-specific	14.1898
Allergy Test, Percut with Allergenic Extracts, Immediate Type	Allergy Test, Percut with Allergenic Extracts, Immediate Type	moderate_vs_none	m2	5yr	Procedure feature	rate	IRR	0.731396	0.0788595	0.626653	0.853647	7.29224e-05	TRUE	TRUE	222109	Screening / Assessment / Exam	General / Not system-specific	4.13714
Allergy Test, Percut with Allergenic Extracts, Immediate Type	Allergy Test, Percut with Allergenic Extracts, Immediate Type	moderate_vs_none	m3	5yr	Procedure feature	rate	IRR	0.735306	0.0789661	0.629871	0.858389	9.87356e-05	TRUE	TRUE	222109	Screening / Assessment / Exam	General / Not system-specific	4.00553
Allergy Test, Percut with Allergenic Extracts, Immediate Type	Allergy Test, Percut with Allergenic Extracts, Immediate Type	moderate_vs_none	m4	5yr	Procedure feature	rate	IRR	0.859592	0.0824836	0.731278	1.01042	0.0666143	FALSE	FALSE	222109	Screening / Assessment / Exam	General / Not system-specific	1.17643
Allergy Test, Percut with Allergenic Extracts, Immediate Type	Allergy Test, Percut with Allergenic Extracts, Immediate Type	moderate_vs_none	unadjusted	5yr	Procedure feature	rate	rank_biserial	-0.00426875				2.1419e-13	TRUE	TRUE	105575	Screening / Assessment / Exam	General / Not system-specific	12.6692
Allergy Test, Percut with Allergenic Extracts, Immediate Type	Allergy Test, Percut with Allergenic Extracts, Immediate Type	omnibus	m1	5yr	Procedure feature	rate	wald_chi2	164.671				1.79934e-35	TRUE	TRUE	222109	Screening / Assessment / Exam	General / Not system-specific	34.7449
Allergy Test, Percut with Allergenic Extracts, Immediate Type	Allergy Test, Percut with Allergenic Extracts, Immediate Type	omnibus	m2	5yr	Procedure feature	rate	wald_chi2	59.9055				6.15802e-13	TRUE	TRUE	222109	Screening / Assessment / Exam	General / Not system-specific	12.2106
Allergy Test, Percut with Allergenic Extracts, Immediate Type	Allergy Test, Percut with Allergenic Extracts, Immediate Type	omnibus	m3	5yr	Procedure feature	rate	wald_chi2	57.3614				2.15162e-12	TRUE	TRUE	222109	Screening / Assessment / Exam	General / Not system-specific	11.6672
Allergy Test, Percut with Allergenic Extracts, Immediate Type	Allergy Test, Percut with Allergenic Extracts, Immediate Type	omnibus	m4	5yr	Procedure feature	rate	wald_chi2	21.1625				9.74057e-05	TRUE	TRUE	222109	Screening / Assessment / Exam	General / Not system-specific	4.01142
Allergy Test, Percut with Allergenic Extracts, Immediate Type	Allergy Test, Percut with Allergenic Extracts, Immediate Type	omnibus	unadjusted	5yr	Procedure feature	rate	epsilon2	0.000779669				5.9274e-38	TRUE	TRUE	222109	Screening / Assessment / Exam	General / Not system-specific	37.2271
Allergy Test, Percut with Allergenic Extracts, Immediate Type	Allergy Test, Percut with Allergenic Extracts, Immediate Type	severe_vs_none	m1	5yr	Procedure feature	rate	IRR	0.353803	0.0875869	0.297994	0.420064	1.84982e-32	TRUE	TRUE	222109	Screening / Assessment / Exam	General / Not system-specific	31.7329
Allergy Test, Percut with Allergenic Extracts, Immediate Type	Allergy Test, Percut with Allergenic Extracts, Immediate Type	severe_vs_none	m2	5yr	Procedure feature	rate	IRR	0.500386	0.0915413	0.418201	0.598722	3.92239e-14	TRUE	TRUE	222109	Screening / Assessment / Exam	General / Not system-specific	13.4064
Allergy Test, Percut with Allergenic Extracts, Immediate Type	Allergy Test, Percut with Allergenic Extracts, Immediate Type	severe_vs_none	m3	5yr	Procedure feature	rate	IRR	0.507652	0.0916106	0.424216	0.607499	1.35735e-13	TRUE	TRUE	222109	Screening / Assessment / Exam	General / Not system-specific	12.8673
Allergy Test, Percut with Allergenic Extracts, Immediate Type	Allergy Test, Percut with Allergenic Extracts, Immediate Type	severe_vs_none	m4	5yr	Procedure feature	rate	IRR	0.639304	0.0972978	0.528308	0.77362	4.26575e-06	TRUE	TRUE	222109	Screening / Assessment / Exam	General / Not system-specific	5.37
Allergy Test, Percut with Allergenic Extracts, Immediate Type	Allergy Test, Percut with Allergenic Extracts, Immediate Type	severe_vs_none	unadjusted	5yr	Procedure feature	rate	rank_biserial	-0.00670668				3.61486e-37	TRUE	TRUE	110112	Screening / Assessment / Exam	General / Not system-specific	36.4419
Allergy Test, Percut with Allergenic Extracts, Immediate Type	Allergy Test, Percut with Allergenic Extracts, Immediate Type	trend	m1	5yr	Procedure feature	rate	IRR	0.71902	0.0260316	0.683255	0.756657	8.4778e-37	TRUE	TRUE	222109	Screening / Assessment / Exam	General / Not system-specific	36.0717
Allergy Test, Percut with Allergenic Extracts, Immediate Type	Allergy Test, Percut with Allergenic Extracts, Immediate Type	trend	m2	5yr	Procedure feature	rate	IRR	0.811906	0.0270882	0.769925	0.856177	1.44517e-14	TRUE	TRUE	222109	Screening / Assessment / Exam	General / Not system-specific	13.8401
Allergy Test, Percut with Allergenic Extracts, Immediate Type	Allergy Test, Percut with Allergenic Extracts, Immediate Type	trend	m3	5yr	Procedure feature	rate	IRR	0.815328	0.0271436	0.773086	0.859879	5.40935e-14	TRUE	TRUE	222109	Screening / Assessment / Exam	General / Not system-specific	13.2669
Allergy Test, Percut with Allergenic Extracts, Immediate Type	Allergy Test, Percut with Allergenic Extracts, Immediate Type	trend	m4	5yr	Procedure feature	rate	IRR	0.880386	0.0290729	0.831623	0.932009	1.17648e-05	TRUE	TRUE	222109	Screening / Assessment / Exam	General / Not system-specific	4.92941
Allergy Test, Percut with Allergenic Extracts, Immediate Type	Allergy Test, Percut with Allergenic Extracts, Immediate Type	trend	unadjusted	5yr	Procedure feature	rate	spearman_rho	-0.0277789				3.55323e-39	TRUE	TRUE	222109	Screening / Assessment / Exam	General / Not system-specific	38.4494
Apply Cast	Apply Cast	AHI≥15 vs <15	m1	5yr	Procedure feature	rate	IRR	1.16833	0.107266	0.946806	1.44169	0.146953	FALSE	FALSE	222109	Fracture / Dislocation care & Casting	Musculoskeletal	0.832822
Apply Cast	Apply Cast	AHI≥15 vs <15	m2	5yr	Procedure feature	rate	IRR	1.35602	0.116599	1.07899	1.70418	0.00900147	FALSE	TRUE	222109	Fracture / Dislocation care & Casting	Musculoskeletal	2.04569
Apply Cast	Apply Cast	AHI≥15 vs <15	m3	5yr	Procedure feature	rate	IRR	1.33523	0.117121	1.06136	1.67976	0.0135724	FALSE	TRUE	222109	Fracture / Dislocation care & Casting	Musculoskeletal	1.86734
Apply Cast	Apply Cast	AHI≥15 vs <15	m4	5yr	Procedure feature	rate	IRR	1.28089	0.117026	1.01835	1.61111	0.0343975	FALSE	FALSE	222109	Fracture / Dislocation care & Casting	Musculoskeletal	1.46347
Apply Cast	Apply Cast	AHI≥15 vs <15	unadjusted	5yr	Procedure feature	rate	rank_biserial	0.00065007				0.0121399	FALSE	TRUE	222109	Fracture / Dislocation care & Casting	Musculoskeletal	1.91578
Apply Cast	Apply Cast	AHI≥5 vs <5	m1	5yr	Procedure feature	rate	IRR	1.23153	0.105695	1.0011	1.515	0.0487946	FALSE	FALSE	222109	Fracture / Dislocation care & Casting	Musculoskeletal	1.31163
Apply Cast	Apply Cast	AHI≥5 vs <5	m2	5yr	Procedure feature	rate	IRR	1.42426	0.100931	1.16863	1.7358	0.000458521	TRUE	TRUE	222109	Fracture / Dislocation care & Casting	Musculoskeletal	3.33864
Apply Cast	Apply Cast	AHI≥5 vs <5	m3	5yr	Procedure feature	rate	IRR	1.3996	0.100954	1.14834	1.70583	0.000868151	FALSE	TRUE	222109	Fracture / Dislocation care & Casting	Musculoskeletal	3.0614
Apply Cast	Apply Cast	AHI≥5 vs <5	m4	5yr	Procedure feature	rate	IRR	1.33734	0.116823	1.06366	1.68144	0.0128379	FALSE	TRUE	222109	Fracture / Dislocation care & Casting	Musculoskeletal	1.89151
Apply Cast	Apply Cast	AHI≥5 vs <5	unadjusted	5yr	Procedure feature	rate	rank_biserial	0.00045187				0.116215	FALSE	FALSE	222109	Fracture / Dislocation care & Casting	Musculoskeletal	0.934737
Apply Cast	Apply Cast	mild_vs_none	m1	5yr	Procedure feature	rate	IRR	1.17145	0.163385	0.850457	1.61361	0.332769	FALSE	FALSE	222109	Fracture / Dislocation care & Casting	Musculoskeletal	0.477857
Apply Cast	Apply Cast	mild_vs_none	m2	5yr	Procedure feature	rate	IRR	1.27775	0.148007	0.956007	1.70777	0.0977229	FALSE	FALSE	222109	Fracture / Dislocation care & Casting	Musculoskeletal	1.01
Apply Cast	Apply Cast	mild_vs_none	m3	5yr	Procedure feature	rate	IRR	1.26227	0.148296	0.943891	1.68803	0.116282	FALSE	FALSE	222109	Fracture / Dislocation care & Casting	Musculoskeletal	0.934488
Apply Cast	Apply Cast	mild_vs_none	m4	5yr	Procedure feature	rate	IRR	1.23371	0.158257	0.904698	1.68237	0.184473	FALSE	FALSE	222109	Fracture / Dislocation care & Casting	Musculoskeletal	0.734068
Apply Cast	Apply Cast	mild_vs_none	unadjusted	5yr	Procedure feature	rate	rank_biserial	9.91638e-05				0.760627	FALSE	FALSE	127658	Fracture / Dislocation care & Casting	Musculoskeletal	0.118828
Apply Cast	Apply Cast	moderate_vs_none	m1	5yr	Procedure feature	rate	IRR	1.28535	0.123623	1.00877	1.63776	0.042295	FALSE	FALSE	222109	Fracture / Dislocation care & Casting	Musculoskeletal	1.37371
Apply Cast	Apply Cast	moderate_vs_none	m2	5yr	Procedure feature	rate	IRR	1.51007	0.130986	1.16816	1.95206	0.0016519	FALSE	TRUE	222109	Fracture / Dislocation care & Casting	Musculoskeletal	2.78202
Apply Cast	Apply Cast	moderate_vs_none	m3	5yr	Procedure feature	rate	IRR	1.47859	0.131253	1.1432	1.91236	0.00288586	FALSE	TRUE	222109	Fracture / Dislocation care & Casting	Musculoskeletal	2.53972
Apply Cast	Apply Cast	moderate_vs_none	m4	5yr	Procedure feature	rate	IRR	1.42687	0.136939	1.09099	1.86615	0.00943452	FALSE	TRUE	222109	Fracture / Dislocation care & Casting	Musculoskeletal	2.02528
Apply Cast	Apply Cast	moderate_vs_none	unadjusted	5yr	Procedure feature	rate	rank_biserial	0.000561298				0.130583	FALSE	FALSE	105575	Fracture / Dislocation care & Casting	Musculoskeletal	0.884113
Apply Cast	Apply Cast	omnibus	m1	5yr	Procedure feature	rate	wald_chi2	5.61431				0.131959	FALSE	FALSE	222109	Fracture / Dislocation care & Casting	Musculoskeletal	0.87956
Apply Cast	Apply Cast	omnibus	m2	5yr	Procedure feature	rate	wald_chi2	18.2618				0.000388411	TRUE	TRUE	222109	Fracture / Dislocation care & Casting	Musculoskeletal	3.41071
Apply Cast	Apply Cast	omnibus	m3	5yr	Procedure feature	rate	wald_chi2	16.4732				0.000906806	FALSE	TRUE	222109	Fracture / Dislocation care & Casting	Musculoskeletal	3.04249
Apply Cast	Apply Cast	omnibus	m4	5yr	Procedure feature	rate	wald_chi2	10.4864				0.0148531	FALSE	TRUE	222109	Fracture / Dislocation care & Casting	Musculoskeletal	1.82818
Apply Cast	Apply Cast	omnibus	unadjusted	5yr	Procedure feature	rate	epsilon2	1.73024e-05				0.0770753	FALSE	FALSE	222109	Fracture / Dislocation care & Casting	Musculoskeletal	1.11308
Apply Cast	Apply Cast	severe_vs_none	m1	5yr	Procedure feature	rate	IRR	1.26391	0.115627	1.00761	1.5854	0.0428089	FALSE	FALSE	222109	Fracture / Dislocation care & Casting	Musculoskeletal	1.36847
Apply Cast	Apply Cast	severe_vs_none	m2	5yr	Procedure feature	rate	IRR	1.60741	0.11657	1.27909	2.01999	4.67003e-05	TRUE	TRUE	222109	Fracture / Dislocation care & Casting	Musculoskeletal	4.33068
Apply Cast	Apply Cast	severe_vs_none	m3	5yr	Procedure feature	rate	IRR	1.57112	0.116747	1.24978	1.97507	0.000108929	TRUE	TRUE	222109	Fracture / Dislocation care & Casting	Musculoskeletal	3.96286
Apply Cast	Apply Cast	severe_vs_none	m4	5yr	Procedure feature	rate	IRR	1.49092	0.131003	1.1533	1.92736	0.00229813	FALSE	TRUE	222109	Fracture / Dislocation care & Casting	Musculoskeletal	2.63862
Apply Cast	Apply Cast	severe_vs_none	unadjusted	5yr	Procedure feature	rate	rank_biserial	0.000830214				0.0241027	FALSE	TRUE	110112	Fracture / Dislocation care & Casting	Musculoskeletal	1.61793
Apply Cast	Apply Cast	trend	m1	5yr	Procedure feature	rate	IRR	1.0808	0.0380655	1.0031	1.16452	0.0412211	FALSE	FALSE	222109	Fracture / Dislocation care & Casting	Musculoskeletal	1.38488
Apply Cast	Apply Cast	trend	m2	5yr	Procedure feature	rate	IRR	1.16935	0.0407335	1.07962	1.26653	0.000122662	TRUE	TRUE	222109	Fracture / Dislocation care & Casting	Musculoskeletal	3.91129
Apply Cast	Apply Cast	trend	m3	5yr	Procedure feature	rate	IRR	1.16053	0.0407831	1.07138	1.2571	0.000261789	TRUE	TRUE	222109	Fracture / Dislocation care & Casting	Musculoskeletal	3.58205
Apply Cast	Apply Cast	trend	m4	5yr	Procedure feature	rate	IRR	1.1406	0.0427603	1.04891	1.24031	0.00209374	FALSE	TRUE	222109	Fracture / Dislocation care & Casting	Musculoskeletal	2.67908
Apply Cast	Apply Cast	trend	unadjusted	5yr	Procedure feature	rate	spearman_rho	0.00532096				0.0121523	FALSE	TRUE	222109	Fracture / Dislocation care & Casting	Musculoskeletal	1.91534
Apply Immobilizer	Apply Immobilizer	AHI≥15 vs <15	m1	5yr	Procedure feature	rate	IRR	1.01606	0.0573343	0.908061	1.1369	0.781144	FALSE	FALSE	222109	Other / Unspecified procedure	General / Not system-specific	0.107269
Apply Immobilizer	Apply Immobilizer	AHI≥15 vs <15	m2	5yr	Procedure feature	rate	IRR	1.13643	0.0597785	1.01079	1.2777	0.0323981	FALSE	TRUE	222109	Other / Unspecified procedure	General / Not system-specific	1.48948
Apply Immobilizer	Apply Immobilizer	AHI≥15 vs <15	m3	5yr	Procedure feature	rate	IRR	1.12556	0.0598125	1.00105	1.26555	0.0479856	FALSE	FALSE	222109	Other / Unspecified procedure	General / Not system-specific	1.31889
Apply Immobilizer	Apply Immobilizer	AHI≥15 vs <15	m4	5yr	Procedure feature	rate	IRR	0.981882	0.0642453	0.865713	1.11364	0.775956	FALSE	FALSE	222109	Other / Unspecified procedure	General / Not system-specific	0.110163
Apply Immobilizer	Apply Immobilizer	AHI≥15 vs <15	unadjusted	5yr	Procedure feature	rate	rank_biserial	0.000222272				0.535954	FALSE	FALSE	222109	Other / Unspecified procedure	General / Not system-specific	0.270872
Apply Immobilizer	Apply Immobilizer	AHI≥5 vs <5	m1	5yr	Procedure feature	rate	IRR	1.06743	0.0646523	0.940389	1.21164	0.312823	FALSE	FALSE	222109	Other / Unspecified procedure	General / Not system-specific	0.504702
Apply Immobilizer	Apply Immobilizer	AHI≥5 vs <5	m2	5yr	Procedure feature	rate	IRR	1.16147	0.0656118	1.02131	1.32086	0.022524	FALSE	TRUE	222109	Other / Unspecified procedure	General / Not system-specific	1.64735
Apply Immobilizer	Apply Immobilizer	AHI≥5 vs <5	m3	5yr	Procedure feature	rate	IRR	1.14661	0.0655498	1.00837	1.3038	0.0368823	FALSE	FALSE	222109	Other / Unspecified procedure	General / Not system-specific	1.43318
Apply Immobilizer	Apply Immobilizer	AHI≥5 vs <5	m4	5yr	Procedure feature	rate	IRR	0.989501	0.0687154	0.86482	1.13216	0.877929	FALSE	FALSE	222109	Other / Unspecified procedure	General / Not system-specific	0.0565406
Apply Immobilizer	Apply Immobilizer	AHI≥5 vs <5	unadjusted	5yr	Procedure feature	rate	rank_biserial	0.000576713				0.147893	FALSE	FALSE	222109	Other / Unspecified procedure	General / Not system-specific	0.830051
Apply Immobilizer	Apply Immobilizer	mild_vs_none	m1	5yr	Procedure feature	rate	IRR	1.07961	0.0758203	0.930525	1.25258	0.312364	FALSE	FALSE	222109	Other / Unspecified procedure	General / Not system-specific	0.505339
Apply Immobilizer	Apply Immobilizer	mild_vs_none	m2	5yr	Procedure feature	rate	IRR	1.11149	0.0758146	0.958017	1.28956	0.163242	FALSE	FALSE	222109	Other / Unspecified procedure	General / Not system-specific	0.787168
Apply Immobilizer	Apply Immobilizer	mild_vs_none	m3	5yr	Procedure feature	rate	IRR	1.10024	0.0757416	0.948457	1.27632	0.207206	FALSE	FALSE	222109	Other / Unspecified procedure	General / Not system-specific	0.683598
Apply Immobilizer	Apply Immobilizer	mild_vs_none	m4	5yr	Procedure feature	rate	IRR	0.997022	0.0763615	0.858432	1.15799	0.968848	FALSE	FALSE	222109	Other / Unspecified procedure	General / Not system-specific	0.0137445
Apply Immobilizer	Apply Immobilizer	mild_vs_none	unadjusted	5yr	Procedure feature	rate	rank_biserial	0.000618472				0.184284	FALSE	FALSE	127658	Other / Unspecified procedure	General / Not system-specific	0.734512
Apply Immobilizer	Apply Immobilizer	moderate_vs_none	m1	5yr	Procedure feature	rate	IRR	1.10346	0.0815895	0.940386	1.29481	0.227578	FALSE	FALSE	222109	Other / Unspecified procedure	General / Not system-specific	0.642871
Apply Immobilizer	Apply Immobilizer	moderate_vs_none	m2	5yr	Procedure feature	rate	IRR	1.19202	0.0836152	1.01183	1.40429	0.0356724	FALSE	FALSE	222109	Other / Unspecified procedure	General / Not system-specific	1.44767
Apply Immobilizer	Apply Immobilizer	moderate_vs_none	m3	5yr	Procedure feature	rate	IRR	1.17438	0.0834886	0.997108	1.38316	0.0541954	FALSE	FALSE	222109	Other / Unspecified procedure	General / Not system-specific	1.26604
Apply Immobilizer	Apply Immobilizer	moderate_vs_none	m4	5yr	Procedure feature	rate	IRR	1.00631	0.0862055	0.849871	1.19154	0.941842	FALSE	FALSE	222109	Other / Unspecified procedure	General / Not system-specific	0.0260221
Apply Immobilizer	Apply Immobilizer	moderate_vs_none	unadjusted	5yr	Procedure feature	rate	rank_biserial	0.000932024				0.0730579	FALSE	FALSE	105575	Other / Unspecified procedure	General / Not system-specific	1.13633
Apply Immobilizer	Apply Immobilizer	omnibus	m1	5yr	Procedure feature	rate	wald_chi2	2.00255				0.571878	FALSE	FALSE	222109	Other / Unspecified procedure	General / Not system-specific	0.242696
Apply Immobilizer	Apply Immobilizer	omnibus	m2	5yr	Procedure feature	rate	wald_chi2	6.71767				0.0814624	FALSE	FALSE	222109	Other / Unspecified procedure	General / Not system-specific	1.08904
Apply Immobilizer	Apply Immobilizer	omnibus	m3	5yr	Procedure feature	rate	wald_chi2	5.68418				0.128028	FALSE	FALSE	222109	Other / Unspecified procedure	General / Not system-specific	0.892694
Apply Immobilizer	Apply Immobilizer	omnibus	m4	5yr	Procedure feature	rate	wald_chi2	0.470183				0.925391	FALSE	FALSE	222109	Other / Unspecified procedure	General / Not system-specific	0.0336745
Apply Immobilizer	Apply Immobilizer	omnibus	unadjusted	5yr	Procedure feature	rate	epsilon2	4.22464e-06				0.268203	FALSE	FALSE	222109	Other / Unspecified procedure	General / Not system-specific	0.571537
Apply Immobilizer	Apply Immobilizer	severe_vs_none	m1	5yr	Procedure feature	rate	IRR	1.01788	0.0833082	0.864539	1.19842	0.831536	FALSE	FALSE	222109	Other / Unspecified procedure	General / Not system-specific	0.0801192
Apply Immobilizer	Apply Immobilizer	severe_vs_none	m2	5yr	Procedure feature	rate	IRR	1.22065	0.0853345	1.03265	1.44287	0.0194671	FALSE	TRUE	222109	Other / Unspecified procedure	General / Not system-specific	1.7107
Apply Immobilizer	Apply Immobilizer	severe_vs_none	m3	5yr	Procedure feature	rate	IRR	1.20189	0.085373	1.0167	1.4208	0.0312394	FALSE	TRUE	222109	Other / Unspecified procedure	General / Not system-specific	1.5053
Apply Immobilizer	Apply Immobilizer	severe_vs_none	m4	5yr	Procedure feature	rate	IRR	0.951431	0.0936583	0.791872	1.14314	0.595007	FALSE	FALSE	222109	Other / Unspecified procedure	General / Not system-specific	0.225478
Apply Immobilizer	Apply Immobilizer	severe_vs_none	unadjusted	5yr	Procedure feature	rate	rank_biserial	0.000197411				0.690016	FALSE	FALSE	110112	Other / Unspecified procedure	General / Not system-specific	0.161141
Apply Immobilizer	Apply Immobilizer	trend	m1	5yr	Procedure feature	rate	IRR	1.00815	0.0253582	0.959273	1.05953	0.748775	FALSE	FALSE	222109	Other / Unspecified procedure	General / Not system-specific	0.125649
Apply Immobilizer	Apply Immobilizer	trend	m2	5yr	Procedure feature	rate	IRR	1.06917	0.026746	1.01457	1.12671	0.0123932	FALSE	TRUE	222109	Other / Unspecified procedure	General / Not system-specific	1.90682
Apply Immobilizer	Apply Immobilizer	trend	m3	5yr	Procedure feature	rate	IRR	1.06372	0.0268159	1.00926	1.12112	0.0212433	FALSE	TRUE	222109	Other / Unspecified procedure	General / Not system-specific	1.67278
Apply Immobilizer	Apply Immobilizer	trend	m4	5yr	Procedure feature	rate	IRR	0.986352	0.029751	0.930481	1.04558	0.644149	FALSE	FALSE	222109	Other / Unspecified procedure	General / Not system-specific	0.191013
Apply Immobilizer	Apply Immobilizer	trend	unadjusted	5yr	Procedure feature	rate	spearman_rho	0.00154619				0.466191	FALSE	FALSE	222109	Other / Unspecified procedure	General / Not system-specific	0.331436
Apply Splint	Apply Splint	AHI≥15 vs <15	m1	1yr	Procedure feature	rate	IRR	0.904469	0.0560997	0.810292	1.00959	0.0734864	FALSE	FALSE	222109	Fracture / Dislocation care & Casting	Musculoskeletal	1.13379
Apply Splint	Apply Splint	AHI≥15 vs <15	m2	1yr	Procedure feature	rate	IRR	1.1174	0.0578532	0.997616	1.25156	0.0550219	FALSE	FALSE	222109	Fracture / Dislocation care & Casting	Musculoskeletal	1.25946
Apply Splint	Apply Splint	AHI≥15 vs <15	m3	1yr	Procedure feature	rate	IRR	1.10874	0.0578747	0.989844	1.24192	0.074491	FALSE	FALSE	222109	Fracture / Dislocation care & Casting	Musculoskeletal	1.1279
Apply Splint	Apply Splint	AHI≥15 vs <15	m4	1yr	Procedure feature	rate	IRR	0.972066	0.0616997	0.861344	1.09702	0.6461	FALSE	FALSE	222109	Fracture / Dislocation care & Casting	Musculoskeletal	0.1897
Apply Splint	Apply Splint	AHI≥15 vs <15	unadjusted	1yr	Procedure feature	rate	rank_biserial	-0.000458643				0.193008	FALSE	FALSE	222109	Fracture / Dislocation care & Casting	Musculoskeletal	0.714425
Apply Splint	Apply Splint	AHI≥5 vs <5	m1	1yr	Procedure feature	rate	IRR	1.02213	0.0632799	0.902909	1.1571	0.729365	FALSE	FALSE	222109	Fracture / Dislocation care & Casting	Musculoskeletal	0.137055
Apply Splint	Apply Splint	AHI≥5 vs <5	m2	1yr	Procedure feature	rate	IRR	1.29814	0.0655805	1.14156	1.47619	6.92624e-05	TRUE	TRUE	222109	Fracture / Dislocation care & Casting	Musculoskeletal	4.1595
Apply Splint	Apply Splint	AHI≥5 vs <5	m3	1yr	Procedure feature	rate	IRR	1.28619	0.0656131	1.13098	1.4627	0.000125121	TRUE	TRUE	222109	Fracture / Dislocation care & Casting	Musculoskeletal	3.90267
Apply Splint	Apply Splint	AHI≥5 vs <5	m4	1yr	Procedure feature	rate	IRR	1.13145	0.0677143	0.990827	1.29204	0.068171	FALSE	FALSE	222109	Fracture / Dislocation care & Casting	Musculoskeletal	1.1664
Apply Splint	Apply Splint	AHI≥5 vs <5	unadjusted	1yr	Procedure feature	rate	rank_biserial	0.000256021				0.512634	FALSE	FALSE	222109	Fracture / Dislocation care & Casting	Musculoskeletal	0.290192
Apply Splint	Apply Splint	mild_vs_none	m1	1yr	Procedure feature	rate	IRR	1.11258	0.0729426	0.964363	1.28357	0.143608	FALSE	FALSE	222109	Fracture / Dislocation care & Casting	Musculoskeletal	0.842821
Apply Splint	Apply Splint	mild_vs_none	m2	1yr	Procedure feature	rate	IRR	1.30212	0.073933	1.12647	1.50517	0.000355946	TRUE	TRUE	222109	Fracture / Dislocation care & Casting	Musculoskeletal	3.44862
Apply Splint	Apply Splint	mild_vs_none	m3	1yr	Procedure feature	rate	IRR	1.29301	0.0739204	1.11861	1.49459	0.000508339	TRUE	TRUE	222109	Fracture / Dislocation care & Casting	Musculoskeletal	3.29385
Apply Splint	Apply Splint	mild_vs_none	m4	1yr	Procedure feature	rate	IRR	1.1791	0.0739678	1.01998	1.36305	0.0259232	FALSE	FALSE	222109	Fracture / Dislocation care & Casting	Musculoskeletal	1.58631
Apply Splint	Apply Splint	mild_vs_none	unadjusted	1yr	Procedure feature	rate	rank_biserial	0.00072582				0.119822	FALSE	FALSE	127658	Fracture / Dislocation care & Casting	Musculoskeletal	0.921463
Apply Splint	Apply Splint	moderate_vs_none	m1	1yr	Procedure feature	rate	IRR	1.00913	0.0807864	0.861352	1.18226	0.910442	FALSE	FALSE	222109	Fracture / Dislocation care & Casting	Musculoskeletal	0.0407476
Apply Splint	Apply Splint	moderate_vs_none	m2	1yr	Procedure feature	rate	IRR	1.30594	0.0830562	1.10975	1.53681	0.00131018	TRUE	TRUE	222109	Fracture / Dislocation care & Casting	Musculoskeletal	2.88267
Apply Splint	Apply Splint	moderate_vs_none	m3	1yr	Procedure feature	rate	IRR	1.2922	0.0829826	1.09823	1.52043	0.00200718	FALSE	TRUE	222109	Fracture / Dislocation care & Casting	Musculoskeletal	2.69741
Apply Splint	Apply Splint	moderate_vs_none	m4	1yr	Procedure feature	rate	IRR	1.12085	0.0851989	0.948478	1.32456	0.180538	FALSE	FALSE	222109	Fracture / Dislocation care & Casting	Musculoskeletal	0.743432
Apply Splint	Apply Splint	moderate_vs_none	unadjusted	1yr	Procedure feature	rate	rank_biserial	0.000362538				0.476976	FALSE	FALSE	105575	Fracture / Dislocation care & Casting	Musculoskeletal	0.321504
Apply Splint	Apply Splint	omnibus	m1	1yr	Procedure feature	rate	wald_chi2	6.71746				0.08147	FALSE	FALSE	222109	Fracture / Dislocation care & Casting	Musculoskeletal	1.089
Apply Splint	Apply Splint	omnibus	m2	1yr	Procedure feature	rate	wald_chi2	15.9065				0.00118515	TRUE	TRUE	222109	Fracture / Dislocation care & Casting	Musculoskeletal	2.92623
Apply Splint	Apply Splint	omnibus	m3	1yr	Procedure feature	rate	wald_chi2	14.8166				0.00198026	TRUE	TRUE	222109	Fracture / Dislocation care & Casting	Musculoskeletal	2.70328
Apply Splint	Apply Splint	omnibus	m4	1yr	Procedure feature	rate	wald_chi2	6.28907				0.0983625	FALSE	FALSE	222109	Fracture / Dislocation care & Casting	Musculoskeletal	1.00717
Apply Splint	Apply Splint	omnibus	unadjusted	1yr	Procedure feature	rate	epsilon2	1.6423e-05				0.0840183	FALSE	FALSE	222109	Fracture / Dislocation care & Casting	Musculoskeletal	1.07563
Apply Splint	Apply Splint	severe_vs_none	m1	1yr	Procedure feature	rate	IRR	0.911445	0.082237	0.775765	1.07086	0.259523	FALSE	FALSE	222109	Fracture / Dislocation care & Casting	Musculoskeletal	0.585824
Apply Splint	Apply Splint	severe_vs_none	m2	1yr	Procedure feature	rate	IRR	1.28228	0.0855134	1.08441	1.51625	0.00364199	FALSE	TRUE	222109	Fracture / Dislocation care & Casting	Musculoskeletal	2.43866
Apply Splint	Apply Splint	severe_vs_none	m3	1yr	Procedure feature	rate	IRR	1.26665	0.0857689	1.07066	1.49852	0.0058519	FALSE	TRUE	222109	Fracture / Dislocation care & Casting	Musculoskeletal	2.2327
Apply Splint	Apply Splint	severe_vs_none	m4	1yr	Procedure feature	rate	IRR	1.02645	0.0915317	0.857879	1.22815	0.775474	FALSE	FALSE	222109	Fracture / Dislocation care & Casting	Musculoskeletal	0.110433
Apply Splint	Apply Splint	severe_vs_none	unadjusted	1yr	Procedure feature	rate	rank_biserial	-0.000477079				0.322796	FALSE	FALSE	110112	Fracture / Dislocation care & Casting	Musculoskeletal	0.491072
Apply Splint	Apply Splint	trend	m1	1yr	Procedure feature	rate	IRR	0.965413	0.0246137	0.919945	1.01313	0.152693	FALSE	FALSE	222109	Fracture / Dislocation care & Casting	Musculoskeletal	0.816181
Apply Splint	Apply Splint	trend	m2	1yr	Procedure feature	rate	IRR	1.07968	0.0254056	1.02724	1.1348	0.00254753	FALSE	TRUE	222109	Fracture / Dislocation care & Casting	Musculoskeletal	2.59388
Apply Splint	Apply Splint	trend	m3	1yr	Procedure feature	rate	IRR	1.07532	0.0254895	1.02292	1.1304	0.00438788	FALSE	TRUE	222109	Fracture / Dislocation care & Casting	Musculoskeletal	2.35774
Apply Splint	Apply Splint	trend	m4	1yr	Procedure feature	rate	IRR	1.00345	0.0277481	0.950337	1.05954	0.901142	FALSE	FALSE	222109	Fracture / Dislocation care & Casting	Musculoskeletal	0.0452068
Apply Splint	Apply Splint	trend	unadjusted	1yr	Procedure feature	rate	spearman_rho	-0.00196992				0.353205	FALSE	FALSE	222109	Fracture / Dislocation care & Casting	Musculoskeletal	0.451973
Apply Splint	Apply Splint	AHI≥15 vs <15	m1	5yr	Procedure feature	rate	IRR	0.975861	0.0302941	0.919606	1.03556	0.419898	FALSE	FALSE	222109	Fracture / Dislocation care & Casting	Musculoskeletal	0.376856
Apply Splint	Apply Splint	AHI≥15 vs <15	m2	5yr	Procedure feature	rate	IRR	1.15114	0.03148	1.08226	1.2244	7.78046e-06	TRUE	TRUE	222109	Fracture / Dislocation care & Casting	Musculoskeletal	5.10899
Apply Splint	Apply Splint	AHI≥15 vs <15	m3	5yr	Procedure feature	rate	IRR	1.14327	0.0314836	1.07485	1.21603	2.11253e-05	TRUE	TRUE	222109	Fracture / Dislocation care & Casting	Musculoskeletal	4.6752
Apply Splint	Apply Splint	AHI≥15 vs <15	m4	5yr	Procedure feature	rate	IRR	1.01459	0.0334525	0.950201	1.08334	0.665031	FALSE	FALSE	222109	Fracture / Dislocation care & Casting	Musculoskeletal	0.177158
Apply Splint	Apply Splint	AHI≥15 vs <15	unadjusted	5yr	Procedure feature	rate	rank_biserial	0.00019167				0.784913	FALSE	FALSE	222109	Fracture / Dislocation care & Casting	Musculoskeletal	0.105178
Apply Splint	Apply Splint	AHI≥5 vs <5	m1	5yr	Procedure feature	rate	IRR	1.04946	0.0339376	0.981924	1.12164	0.15489	FALSE	FALSE	222109	Fracture / Dislocation care & Casting	Musculoskeletal	0.809976
Apply Splint	Apply Splint	AHI≥5 vs <5	m2	5yr	Procedure feature	rate	IRR	1.25721	0.0351931	1.17342	1.34699	7.8208e-11	TRUE	TRUE	222109	Fracture / Dislocation care & Casting	Musculoskeletal	10.1067
Apply Splint	Apply Splint	AHI≥5 vs <5	m3	5yr	Procedure feature	rate	IRR	1.24561	0.0352039	1.16256	1.33459	4.41325e-10	TRUE	TRUE	222109	Fracture / Dislocation care & Casting	Musculoskeletal	9.35524
Apply Splint	Apply Splint	AHI≥5 vs <5	m4	5yr	Procedure feature	rate	IRR	1.10346	0.0367723	1.02673	1.18593	0.00742097	FALSE	TRUE	222109	Fracture / Dislocation care & Casting	Musculoskeletal	2.12954
Apply Splint	Apply Splint	AHI≥5 vs <5	unadjusted	5yr	Procedure feature	rate	rank_biserial	0.00197209				0.0113992	FALSE	TRUE	222109	Fracture / Dislocation care & Casting	Musculoskeletal	1.94313
Apply Splint	Apply Splint	mild_vs_none	m1	5yr	Procedure feature	rate	IRR	1.08872	0.0393421	1.00793	1.17599	0.0307225	FALSE	FALSE	222109	Fracture / Dislocation care & Casting	Musculoskeletal	1.51254
Apply Splint	Apply Splint	mild_vs_none	m2	5yr	Procedure feature	rate	IRR	1.22338	0.0398215	1.13152	1.32268	4.12838e-07	TRUE	TRUE	222109	Fracture / Dislocation care & Casting	Musculoskeletal	6.38422
Apply Splint	Apply Splint	mild_vs_none	m3	5yr	Procedure feature	rate	IRR	1.21421	0.0398232	1.12304	1.31278	1.09426e-06	TRUE	TRUE	222109	Fracture / Dislocation care & Casting	Musculoskeletal	5.96088
Apply Splint	Apply Splint	mild_vs_none	m4	5yr	Procedure feature	rate	IRR	1.11724	0.0402535	1.03248	1.20895	0.00588664	FALSE	TRUE	222109	Fracture / Dislocation care & Casting	Musculoskeletal	2.23013
Apply Splint	Apply Splint	mild_vs_none	unadjusted	5yr	Procedure feature	rate	rank_biserial	0.00257487				0.00492466	FALSE	TRUE	127658	Fracture / Dislocation care & Casting	Musculoskeletal	2.30762
Apply Splint	Apply Splint	moderate_vs_none	m1	5yr	Procedure feature	rate	IRR	1.06852	0.0433249	0.981532	1.16322	0.126087	FALSE	FALSE	222109	Fracture / Dislocation care & Casting	Musculoskeletal	0.89933
Apply Splint	Apply Splint	moderate_vs_none	m2	5yr	Procedure feature	rate	IRR	1.29364	0.0447018	1.18513	1.4121	8.43237e-09	TRUE	TRUE	222109	Fracture / Dislocation care & Casting	Musculoskeletal	8.07405
Apply Splint	Apply Splint	moderate_vs_none	m3	5yr	Procedure feature	rate	IRR	1.28016	0.0446665	1.17285	1.39728	3.21113e-08	TRUE	TRUE	222109	Fracture / Dislocation care & Casting	Musculoskeletal	7.49334
Apply Splint	Apply Splint	moderate_vs_none	m4	5yr	Procedure feature	rate	IRR	1.12438	0.0458513	1.02774	1.23011	0.0105635	FALSE	TRUE	222109	Fracture / Dislocation care & Casting	Musculoskeletal	1.97619
Apply Splint	Apply Splint	moderate_vs_none	unadjusted	5yr	Procedure feature	rate	rank_biserial	0.00261752				0.00974067	FALSE	TRUE	105575	Fracture / Dislocation care & Casting	Musculoskeletal	2.01141
Apply Splint	Apply Splint	omnibus	m1	5yr	Procedure feature	rate	wald_chi2	8.83896				0.0315104	FALSE	TRUE	222109	Fracture / Dislocation care & Casting	Musculoskeletal	1.50155
Apply Splint	Apply Splint	omnibus	m2	5yr	Procedure feature	rate	wald_chi2	44.3766				1.25526e-09	TRUE	TRUE	222109	Fracture / Dislocation care & Casting	Musculoskeletal	8.90127
Apply Splint	Apply Splint	omnibus	m3	5yr	Procedure feature	rate	wald_chi2	40.7597				7.35349e-09	TRUE	TRUE	222109	Fracture / Dislocation care & Casting	Musculoskeletal	8.13351
Apply Splint	Apply Splint	omnibus	m4	5yr	Procedure feature	rate	wald_chi2	10.6152				0.0139997	FALSE	TRUE	222109	Fracture / Dislocation care & Casting	Musculoskeletal	1.85388
Apply Splint	Apply Splint	omnibus	unadjusted	5yr	Procedure feature	rate	epsilon2	3.89556e-05				0.00867456	FALSE	TRUE	222109	Fracture / Dislocation care & Casting	Musculoskeletal	2.06175
Apply Splint	Apply Splint	severe_vs_none	m1	5yr	Procedure feature	rate	IRR	0.97863	0.0442523	0.897327	1.0673	0.625441	FALSE	FALSE	222109	Fracture / Dislocation care & Casting	Musculoskeletal	0.203813
Apply Splint	Apply Splint	severe_vs_none	m2	5yr	Procedure feature	rate	IRR	1.28248	0.0462412	1.17136	1.40414	7.43417e-08	TRUE	TRUE	222109	Fracture / Dislocation care & Casting	Musculoskeletal	7.12877
Apply Splint	Apply Splint	severe_vs_none	m3	5yr	Procedure feature	rate	IRR	1.26822	0.046329	1.15814	1.38877	2.91423e-07	TRUE	TRUE	222109	Fracture / Dislocation care & Casting	Musculoskeletal	6.53548
Apply Splint	Apply Splint	severe_vs_none	m4	5yr	Procedure feature	rate	IRR	1.0435	0.0503672	0.945405	1.15176	0.397931	FALSE	FALSE	222109	Fracture / Dislocation care & Casting	Musculoskeletal	0.400192
Apply Splint	Apply Splint	severe_vs_none	unadjusted	5yr	Procedure feature	rate	rank_biserial	0.000569341				0.55739	FALSE	FALSE	110112	Fracture / Dislocation care & Casting	Musculoskeletal	0.253841
Apply Splint	Apply Splint	trend	m1	5yr	Procedure feature	rate	IRR	0.992733	0.0133913	0.967016	1.01913	0.585985	FALSE	FALSE	222109	Fracture / Dislocation care & Casting	Musculoskeletal	0.232113
Apply Splint	Apply Splint	trend	m2	5yr	Procedure feature	rate	IRR	1.08392	0.0140093	1.05457	1.1141	8.80231e-09	TRUE	TRUE	222109	Fracture / Dislocation care & Casting	Musculoskeletal	8.0554
Apply Splint	Apply Splint	trend	m3	5yr	Procedure feature	rate	IRR	1.07998	0.0140486	1.05065	1.11013	4.33342e-08	TRUE	TRUE	222109	Fracture / Dislocation care & Casting	Musculoskeletal	7.36317
Apply Splint	Apply Splint	trend	m4	5yr	Procedure feature	rate	IRR	1.0135	0.0154391	0.983294	1.04464	0.384968	FALSE	FALSE	222109	Fracture / Dislocation care & Casting	Musculoskeletal	0.414576
Apply Splint	Apply Splint	trend	unadjusted	5yr	Procedure feature	rate	spearman_rho	0.00182561				0.389581	FALSE	FALSE	222109	Fracture / Dislocation care & Casting	Musculoskeletal	0.409402
Arterial Line Placement, Anesth Proc	Arterial Line Placement, Anesth Proc	AHI≥15 vs <15	m1	1yr	Procedure feature	rate	IRR	1.47108	0.0813024	1.25439	1.7252	2.05789e-06	TRUE	TRUE	222109	Anesthesia	Cardiovascular / Lymphatic	5.68658
Arterial Line Placement, Anesth Proc	Arterial Line Placement, Anesth Proc	AHI≥15 vs <15	m2	1yr	Procedure feature	rate	IRR	1.20644	0.0816058	1.02812	1.41569	0.0214626	FALSE	TRUE	222109	Anesthesia	Cardiovascular / Lymphatic	1.66832
Arterial Line Placement, Anesth Proc	Arterial Line Placement, Anesth Proc	AHI≥15 vs <15	m3	1yr	Procedure feature	rate	IRR	1.2011	0.0816633	1.02345	1.40958	0.0248442	FALSE	TRUE	222109	Anesthesia	Cardiovascular / Lymphatic	1.60478
Arterial Line Placement, Anesth Proc	Arterial Line Placement, Anesth Proc	AHI≥15 vs <15	m4	1yr	Procedure feature	rate	IRR	1.255	0.0866043	1.05908	1.48718	0.00872325	FALSE	TRUE	222109	Anesthesia	Cardiovascular / Lymphatic	2.05932
Arterial Line Placement, Anesth Proc	Arterial Line Placement, Anesth Proc	AHI≥15 vs <15	unadjusted	1yr	Procedure feature	rate	rank_biserial	0.00118147				3.06198e-07	TRUE	TRUE	222109	Anesthesia	Cardiovascular / Lymphatic	6.514
Arterial Line Placement, Anesth Proc	Arterial Line Placement, Anesth Proc	AHI≥5 vs <5	m1	1yr	Procedure feature	rate	IRR	1.44822	0.102136	1.18548	1.76918	0.000287996	TRUE	TRUE	222109	Anesthesia	Cardiovascular / Lymphatic	3.54061
Arterial Line Placement, Anesth Proc	Arterial Line Placement, Anesth Proc	AHI≥5 vs <5	m2	1yr	Procedure feature	rate	IRR	1.08275	0.102458	0.885763	1.32356	0.437745	FALSE	FALSE	222109	Anesthesia	Cardiovascular / Lymphatic	0.358779
Arterial Line Placement, Anesth Proc	Arterial Line Placement, Anesth Proc	AHI≥5 vs <5	m3	1yr	Procedure feature	rate	IRR	1.07665	0.102507	0.880684	1.31622	0.471236	FALSE	FALSE	222109	Anesthesia	Cardiovascular / Lymphatic	0.326762
Arterial Line Placement, Anesth Proc	Arterial Line Placement, Anesth Proc	AHI≥5 vs <5	m4	1yr	Procedure feature	rate	IRR	1.11639	0.105341	0.908138	1.37241	0.295919	FALSE	FALSE	222109	Anesthesia	Cardiovascular / Lymphatic	0.528828
Arterial Line Placement, Anesth Proc	Arterial Line Placement, Anesth Proc	AHI≥5 vs <5	unadjusted	1yr	Procedure feature	rate	rank_biserial	0.00103816				5.04678e-05	TRUE	TRUE	222109	Anesthesia	Cardiovascular / Lymphatic	4.29699
Arterial Line Placement, Anesth Proc	Arterial Line Placement, Anesth Proc	mild_vs_none	m1	1yr	Procedure feature	rate	IRR	1.1992	0.12001	0.947845	1.5172	0.13012	FALSE	FALSE	222109	Anesthesia	Cardiovascular / Lymphatic	0.885656
Arterial Line Placement, Anesth Proc	Arterial Line Placement, Anesth Proc	mild_vs_none	m2	1yr	Procedure feature	rate	IRR	0.952763	0.120078	0.752964	1.20558	0.686964	FALSE	FALSE	222109	Anesthesia	Cardiovascular / Lymphatic	0.163066
Arterial Line Placement, Anesth Proc	Arterial Line Placement, Anesth Proc	mild_vs_none	m3	1yr	Procedure feature	rate	IRR	0.949081	0.12001	0.750153	1.20076	0.663217	FALSE	FALSE	222109	Anesthesia	Cardiovascular / Lymphatic	0.178344
Arterial Line Placement, Anesth Proc	Arterial Line Placement, Anesth Proc	mild_vs_none	m4	1yr	Procedure feature	rate	IRR	0.978253	0.120403	0.772617	1.23862	0.855104	FALSE	FALSE	222109	Anesthesia	Cardiovascular / Lymphatic	0.0679811
Arterial Line Placement, Anesth Proc	Arterial Line Placement, Anesth Proc	mild_vs_none	unadjusted	1yr	Procedure feature	rate	rank_biserial	0.000480648				0.0794831	FALSE	FALSE	127658	Anesthesia	Cardiovascular / Lymphatic	1.09973
Arterial Line Placement, Anesth Proc	Arterial Line Placement, Anesth Proc	moderate_vs_none	m1	1yr	Procedure feature	rate	IRR	1.61611	0.121526	1.27359	2.05076	7.81609e-05	TRUE	TRUE	222109	Anesthesia	Cardiovascular / Lymphatic	4.10701
Arterial Line Placement, Anesth Proc	Arterial Line Placement, Anesth Proc	moderate_vs_none	m2	1yr	Procedure feature	rate	IRR	1.14749	0.1213	0.904685	1.45546	0.25672	FALSE	FALSE	222109	Anesthesia	Cardiovascular / Lymphatic	0.590541
Arterial Line Placement, Anesth Proc	Arterial Line Placement, Anesth Proc	moderate_vs_none	m3	1yr	Procedure feature	rate	IRR	1.14478	0.121412	0.90235	1.45234	0.265427	FALSE	FALSE	222109	Anesthesia	Cardiovascular / Lymphatic	0.576054
Arterial Line Placement, Anesth Proc	Arterial Line Placement, Anesth Proc	moderate_vs_none	m4	1yr	Procedure feature	rate	IRR	1.2017	0.123875	0.942658	1.53193	0.138005	FALSE	FALSE	222109	Anesthesia	Cardiovascular / Lymphatic	0.860104
Arterial Line Placement, Anesth Proc	Arterial Line Placement, Anesth Proc	moderate_vs_none	unadjusted	1yr	Procedure feature	rate	rank_biserial	0.00148081				6.11514e-06	TRUE	TRUE	105575	Anesthesia	Cardiovascular / Lymphatic	5.21359
Arterial Line Placement, Anesth Proc	Arterial Line Placement, Anesth Proc	omnibus	m1	1yr	Procedure feature	rate	wald_chi2	24.1165				2.36194e-05	TRUE	TRUE	222109	Anesthesia	Cardiovascular / Lymphatic	4.62673
Arterial Line Placement, Anesth Proc	Arterial Line Placement, Anesth Proc	omnibus	m2	1yr	Procedure feature	rate	wald_chi2	5.57219				0.134384	FALSE	FALSE	222109	Anesthesia	Cardiovascular / Lymphatic	0.871653
Arterial Line Placement, Anesth Proc	Arterial Line Placement, Anesth Proc	omnibus	m3	1yr	Procedure feature	rate	wald_chi2	5.30377				0.150858	FALSE	FALSE	222109	Anesthesia	Cardiovascular / Lymphatic	0.821431
Arterial Line Placement, Anesth Proc	Arterial Line Placement, Anesth Proc	omnibus	m4	1yr	Procedure feature	rate	wald_chi2	7.0801				0.0693881	FALSE	FALSE	222109	Anesthesia	Cardiovascular / Lymphatic	1.15871
Arterial Line Placement, Anesth Proc	Arterial Line Placement, Anesth Proc	omnibus	unadjusted	1yr	Procedure feature	rate	epsilon2	0.000116247				2.44421e-06	TRUE	TRUE	222109	Anesthesia	Cardiovascular / Lymphatic	5.61186
Arterial Line Placement, Anesth Proc	Arterial Line Placement, Anesth Proc	severe_vs_none	m1	1yr	Procedure feature	rate	IRR	1.63301	0.120075	1.29056	2.06631	4.42109e-05	TRUE	TRUE	222109	Anesthesia	Cardiovascular / Lymphatic	4.35447
Arterial Line Placement, Anesth Proc	Arterial Line Placement, Anesth Proc	severe_vs_none	m2	1yr	Procedure feature	rate	IRR	1.19734	0.121766	0.943128	1.52008	0.139114	FALSE	FALSE	222109	Anesthesia	Cardiovascular / Lymphatic	0.856631
Arterial Line Placement, Anesth Proc	Arterial Line Placement, Anesth Proc	severe_vs_none	m3	1yr	Procedure feature	rate	IRR	1.18438	0.121746	0.932951	1.50356	0.164559	FALSE	FALSE	222109	Anesthesia	Cardiovascular / Lymphatic	0.78368
Arterial Line Placement, Anesth Proc	Arterial Line Placement, Anesth Proc	severe_vs_none	m4	1yr	Procedure feature	rate	IRR	1.27858	0.131055	0.988949	1.65304	0.0607693	FALSE	FALSE	222109	Anesthesia	Cardiovascular / Lymphatic	1.21632
Arterial Line Placement, Anesth Proc	Arterial Line Placement, Anesth Proc	severe_vs_none	unadjusted	1yr	Procedure feature	rate	rank_biserial	0.00139123				1.24555e-05	TRUE	TRUE	110112	Anesthesia	Cardiovascular / Lymphatic	4.90464
Arterial Line Placement, Anesth Proc	Arterial Line Placement, Anesth Proc	trend	m1	1yr	Procedure feature	rate	IRR	1.18895	0.036162	1.1076	1.27628	1.70123e-06	TRUE	TRUE	222109	Anesthesia	Cardiovascular / Lymphatic	5.76924
Arterial Line Placement, Anesth Proc	Arterial Line Placement, Anesth Proc	trend	m2	1yr	Procedure feature	rate	IRR	1.07977	0.0385861	1.00112	1.16459	0.0467115	FALSE	FALSE	222109	Anesthesia	Cardiovascular / Lymphatic	1.33058
Arterial Line Placement, Anesth Proc	Arterial Line Placement, Anesth Proc	trend	m3	1yr	Procedure feature	rate	IRR	1.07632	0.0385604	0.997976	1.16082	0.0564663	FALSE	FALSE	222109	Anesthesia	Cardiovascular / Lymphatic	1.24821
Arterial Line Placement, Anesth Proc	Arterial Line Placement, Anesth Proc	trend	m4	1yr	Procedure feature	rate	IRR	1.10371	0.0417706	1.01695	1.19788	0.0181552	FALSE	TRUE	222109	Anesthesia	Cardiovascular / Lymphatic	1.741
Arterial Line Placement, Anesth Proc	Arterial Line Placement, Anesth Proc	trend	unadjusted	1yr	Procedure feature	rate	spearman_rho	0.0108171				3.43162e-07	TRUE	TRUE	222109	Anesthesia	Cardiovascular / Lymphatic	6.4645
Arterial Line Placement, Anesth Proc	Arterial Line Placement, Anesth Proc	AHI≥15 vs <15	m1	5yr	Procedure feature	rate	IRR	1.34414	0.0440202	1.23303	1.46526	1.83488e-11	TRUE	TRUE	222109	Anesthesia	Cardiovascular / Lymphatic	10.7364
Arterial Line Placement, Anesth Proc	Arterial Line Placement, Anesth Proc	AHI≥15 vs <15	m2	5yr	Procedure feature	rate	IRR	1.09636	0.0442682	1.00525	1.19574	0.0376924	FALSE	FALSE	222109	Anesthesia	Cardiovascular / Lymphatic	1.42375
Arterial Line Placement, Anesth Proc	Arterial Line Placement, Anesth Proc	AHI≥15 vs <15	m3	5yr	Procedure feature	rate	IRR	1.09359	0.0443112	1.00262	1.19282	0.0434752	FALSE	FALSE	222109	Anesthesia	Cardiovascular / Lymphatic	1.36176
Arterial Line Placement, Anesth Proc	Arterial Line Placement, Anesth Proc	AHI≥15 vs <15	m4	5yr	Procedure feature	rate	IRR	1.11105	0.0455643	1.01613	1.21483	0.0208289	FALSE	TRUE	222109	Anesthesia	Cardiovascular / Lymphatic	1.68133
Arterial Line Placement, Anesth Proc	Arterial Line Placement, Anesth Proc	AHI≥15 vs <15	unadjusted	5yr	Procedure feature	rate	rank_biserial	0.00297577				3.38832e-12	TRUE	TRUE	222109	Anesthesia	Cardiovascular / Lymphatic	11.47
Arterial Line Placement, Anesth Proc	Arterial Line Placement, Anesth Proc	AHI≥5 vs <5	m1	5yr	Procedure feature	rate	IRR	1.45604	0.0546973	1.30802	1.62081	6.4607e-12	TRUE	TRUE	222109	Anesthesia	Cardiovascular / Lymphatic	11.1897
Arterial Line Placement, Anesth Proc	Arterial Line Placement, Anesth Proc	AHI≥5 vs <5	m2	5yr	Procedure feature	rate	IRR	1.07609	0.0547414	0.966611	1.19796	0.180375	FALSE	FALSE	222109	Anesthesia	Cardiovascular / Lymphatic	0.743824
Arterial Line Placement, Anesth Proc	Arterial Line Placement, Anesth Proc	AHI≥5 vs <5	m3	5yr	Procedure feature	rate	IRR	1.07165	0.0547277	0.962654	1.193	0.206051	FALSE	FALSE	222109	Anesthesia	Cardiovascular / Lymphatic	0.686026
Arterial Line Placement, Anesth Proc	Arterial Line Placement, Anesth Proc	AHI≥5 vs <5	m4	5yr	Procedure feature	rate	IRR	1.08638	0.0561101	0.973241	1.21267	0.13979	FALSE	FALSE	222109	Anesthesia	Cardiovascular / Lymphatic	0.854522
Arterial Line Placement, Anesth Proc	Arterial Line Placement, Anesth Proc	AHI≥5 vs <5	unadjusted	5yr	Procedure feature	rate	rank_biserial	0.00348479				2.06264e-13	TRUE	TRUE	222109	Anesthesia	Cardiovascular / Lymphatic	12.6856
Arterial Line Placement, Anesth Proc	Arterial Line Placement, Anesth Proc	mild_vs_none	m1	5yr	Procedure feature	rate	IRR	1.30675	0.0632454	1.15441	1.4792	2.33422e-05	TRUE	TRUE	222109	Anesthesia	Cardiovascular / Lymphatic	4.63186
Arterial Line Placement, Anesth Proc	Arterial Line Placement, Anesth Proc	mild_vs_none	m2	5yr	Procedure feature	rate	IRR	1.02372	0.0630892	0.904651	1.15847	0.710164	FALSE	FALSE	222109	Anesthesia	Cardiovascular / Lymphatic	0.148641
Arterial Line Placement, Anesth Proc	Arterial Line Placement, Anesth Proc	mild_vs_none	m3	5yr	Procedure feature	rate	IRR	1.02022	0.0630628	0.901604	1.15445	0.75088	FALSE	FALSE	222109	Anesthesia	Cardiovascular / Lymphatic	0.124429
Arterial Line Placement, Anesth Proc	Arterial Line Placement, Anesth Proc	mild_vs_none	m4	5yr	Procedure feature	rate	IRR	1.02988	0.0636421	0.909105	1.1667	0.643644	FALSE	FALSE	222109	Anesthesia	Cardiovascular / Lymphatic	0.191355
Arterial Line Placement, Anesth Proc	Arterial Line Placement, Anesth Proc	mild_vs_none	unadjusted	5yr	Procedure feature	rate	rank_biserial	0.00241535				3.7419e-06	TRUE	TRUE	127658	Anesthesia	Cardiovascular / Lymphatic	5.42691
Arterial Line Placement, Anesth Proc	Arterial Line Placement, Anesth Proc	moderate_vs_none	m1	5yr	Procedure feature	rate	IRR	1.66321	0.0654666	1.46293	1.89092	7.77834e-15	TRUE	TRUE	222109	Anesthesia	Cardiovascular / Lymphatic	14.1091
Arterial Line Placement, Anesth Proc	Arterial Line Placement, Anesth Proc	moderate_vs_none	m2	5yr	Procedure feature	rate	IRR	1.16063	0.065325	1.02115	1.31916	0.02259	FALSE	TRUE	222109	Anesthesia	Cardiovascular / Lymphatic	1.64608
Arterial Line Placement, Anesth Proc	Arterial Line Placement, Anesth Proc	moderate_vs_none	m3	5yr	Procedure feature	rate	IRR	1.15866	0.0653156	1.01944	1.3169	0.0241519	FALSE	TRUE	222109	Anesthesia	Cardiovascular / Lymphatic	1.61705
Arterial Line Placement, Anesth Proc	Arterial Line Placement, Anesth Proc	moderate_vs_none	m4	5yr	Procedure feature	rate	IRR	1.17653	0.0660487	1.03367	1.33913	0.0138434	FALSE	TRUE	222109	Anesthesia	Cardiovascular / Lymphatic	1.85876
Arterial Line Placement, Anesth Proc	Arterial Line Placement, Anesth Proc	moderate_vs_none	unadjusted	5yr	Procedure feature	rate	rank_biserial	0.00512453				4.00009e-17	TRUE	TRUE	105575	Anesthesia	Cardiovascular / Lymphatic	16.3979
Arterial Line Placement, Anesth Proc	Arterial Line Placement, Anesth Proc	omnibus	m1	5yr	Procedure feature	rate	wald_chi2	64.8927				5.2883e-14	TRUE	TRUE	222109	Anesthesia	Cardiovascular / Lymphatic	13.2767
Arterial Line Placement, Anesth Proc	Arterial Line Placement, Anesth Proc	omnibus	m2	5yr	Procedure feature	rate	wald_chi2	6.53161				0.0884242	FALSE	FALSE	222109	Anesthesia	Cardiovascular / Lymphatic	1.05343
Arterial Line Placement, Anesth Proc	Arterial Line Placement, Anesth Proc	omnibus	m3	5yr	Procedure feature	rate	wald_chi2	6.53774				0.0881859	FALSE	FALSE	222109	Anesthesia	Cardiovascular / Lymphatic	1.0546
Arterial Line Placement, Anesth Proc	Arterial Line Placement, Anesth Proc	omnibus	m4	5yr	Procedure feature	rate	wald_chi2	7.53602				0.0566401	FALSE	FALSE	222109	Anesthesia	Cardiovascular / Lymphatic	1.24688
Arterial Line Placement, Anesth Proc	Arterial Line Placement, Anesth Proc	omnibus	unadjusted	5yr	Procedure feature	rate	epsilon2	0.000319063				6.34211e-16	TRUE	TRUE	222109	Anesthesia	Cardiovascular / Lymphatic	15.1978
Arterial Line Placement, Anesth Proc	Arterial Line Placement, Anesth Proc	severe_vs_none	m1	5yr	Procedure feature	rate	IRR	1.46924	0.0661934	1.29047	1.67277	6.1569e-09	TRUE	TRUE	222109	Anesthesia	Cardiovascular / Lymphatic	8.21064
Arterial Line Placement, Anesth Proc	Arterial Line Placement, Anesth Proc	severe_vs_none	m2	5yr	Procedure feature	rate	IRR	1.06401	0.0666643	0.933686	1.21252	0.352012	FALSE	FALSE	222109	Anesthesia	Cardiovascular / Lymphatic	0.453442
Arterial Line Placement, Anesth Proc	Arterial Line Placement, Anesth Proc	severe_vs_none	m3	5yr	Procedure feature	rate	IRR	1.05609	0.0666801	0.926705	1.20353	0.413129	FALSE	FALSE	222109	Anesthesia	Cardiovascular / Lymphatic	0.383914
Arterial Line Placement, Anesth Proc	Arterial Line Placement, Anesth Proc	severe_vs_none	m4	5yr	Procedure feature	rate	IRR	1.0825	0.0701299	0.943481	1.242	0.258316	FALSE	FALSE	222109	Anesthesia	Cardiovascular / Lymphatic	0.587848
Arterial Line Placement, Anesth Proc	Arterial Line Placement, Anesth Proc	severe_vs_none	unadjusted	5yr	Procedure feature	rate	rank_biserial	0.00344394				1.88508e-09	TRUE	TRUE	110112	Anesthesia	Cardiovascular / Lymphatic	8.72467
Arterial Line Placement, Anesth Proc	Arterial Line Placement, Anesth Proc	trend	m1	5yr	Procedure feature	rate	IRR	1.1419	0.0190344	1.10008	1.18531	3.14137e-12	TRUE	TRUE	222109	Anesthesia	Cardiovascular / Lymphatic	11.5029
Arterial Line Placement, Anesth Proc	Arterial Line Placement, Anesth Proc	trend	m2	5yr	Procedure feature	rate	IRR	1.03123	0.0203454	0.990921	1.07319	0.130614	FALSE	FALSE	222109	Anesthesia	Cardiovascular / Lymphatic	0.884009
Arterial Line Placement, Anesth Proc	Arterial Line Placement, Anesth Proc	trend	m3	5yr	Procedure feature	rate	IRR	1.02914	0.0203561	0.988885	1.07103	0.158278	FALSE	FALSE	222109	Anesthesia	Cardiovascular / Lymphatic	0.800579
Arterial Line Placement, Anesth Proc	Arterial Line Placement, Anesth Proc	trend	m4	5yr	Procedure feature	rate	IRR	1.03773	0.0213955	0.995111	1.08217	0.0834662	FALSE	FALSE	222109	Anesthesia	Cardiovascular / Lymphatic	1.07849
Arterial Line Placement, Anesth Proc	Arterial Line Placement, Anesth Proc	trend	unadjusted	5yr	Procedure feature	rate	spearman_rho	0.015312				5.32676e-13	TRUE	TRUE	222109	Anesthesia	Cardiovascular / Lymphatic	12.2735
Brachial Plexus Block, Anesth Proc	Brachial Plexus Block, Anesth Proc	AHI≥15 vs <15	m1	5yr	Procedure feature	rate	IRR	1.16958	0.0477545	1.06508	1.28433	0.00103739	FALSE	TRUE	222109	Anesthesia	General / Not system-specific	2.98406
Brachial Plexus Block, Anesth Proc	Brachial Plexus Block, Anesth Proc	AHI≥15 vs <15	m2	5yr	Procedure feature	rate	IRR	1.04586	0.0489261	0.950231	1.15112	0.35938	FALSE	FALSE	222109	Anesthesia	General / Not system-specific	0.444447
Brachial Plexus Block, Anesth Proc	Brachial Plexus Block, Anesth Proc	AHI≥15 vs <15	m3	5yr	Procedure feature	rate	IRR	1.04187	0.0489719	0.946519	1.14683	0.402254	FALSE	FALSE	222109	Anesthesia	General / Not system-specific	0.395499
Brachial Plexus Block, Anesth Proc	Brachial Plexus Block, Anesth Proc	AHI≥15 vs <15	m4	5yr	Procedure feature	rate	IRR	1.0678	0.0505096	0.967159	1.17892	0.193992	FALSE	FALSE	222109	Anesthesia	General / Not system-specific	0.712216
Brachial Plexus Block, Anesth Proc	Brachial Plexus Block, Anesth Proc	AHI≥15 vs <15	unadjusted	5yr	Procedure feature	rate	rank_biserial	0.00162097				5.86914e-05	TRUE	TRUE	222109	Anesthesia	General / Not system-specific	4.23143
Brachial Plexus Block, Anesth Proc	Brachial Plexus Block, Anesth Proc	AHI≥5 vs <5	m1	5yr	Procedure feature	rate	IRR	1.2807	0.0580063	1.14307	1.4349	1.99768e-05	TRUE	TRUE	222109	Anesthesia	General / Not system-specific	4.69947
Brachial Plexus Block, Anesth Proc	Brachial Plexus Block, Anesth Proc	AHI≥5 vs <5	m2	5yr	Procedure feature	rate	IRR	1.06694	0.059741	0.949051	1.19948	0.278078	FALSE	FALSE	222109	Anesthesia	General / Not system-specific	0.555834
Brachial Plexus Block, Anesth Proc	Brachial Plexus Block, Anesth Proc	AHI≥5 vs <5	m3	5yr	Procedure feature	rate	IRR	1.0622	0.0597966	0.944726	1.19427	0.31294	FALSE	FALSE	222109	Anesthesia	General / Not system-specific	0.504538
Brachial Plexus Block, Anesth Proc	Brachial Plexus Block, Anesth Proc	AHI≥5 vs <5	m4	5yr	Procedure feature	rate	IRR	1.09142	0.0618499	0.966818	1.23208	0.157254	FALSE	FALSE	222109	Anesthesia	General / Not system-specific	0.803398
Brachial Plexus Block, Anesth Proc	Brachial Plexus Block, Anesth Proc	AHI≥5 vs <5	unadjusted	5yr	Procedure feature	rate	rank_biserial	0.00236727				1.24152e-07	TRUE	TRUE	222109	Anesthesia	General / Not system-specific	6.90604
Brachial Plexus Block, Anesth Proc	Brachial Plexus Block, Anesth Proc	mild_vs_none	m1	5yr	Procedure feature	rate	IRR	1.23375	0.0668247	1.08229	1.4064	0.0016699	FALSE	TRUE	222109	Anesthesia	General / Not system-specific	2.77731
Brachial Plexus Block, Anesth Proc	Brachial Plexus Block, Anesth Proc	mild_vs_none	m2	5yr	Procedure feature	rate	IRR	1.05219	0.0676798	0.921479	1.20144	0.452233	FALSE	FALSE	222109	Anesthesia	General / Not system-specific	0.344638
Brachial Plexus Block, Anesth Proc	Brachial Plexus Block, Anesth Proc	mild_vs_none	m3	5yr	Procedure feature	rate	IRR	1.04904	0.067689	0.918703	1.19787	0.479386	FALSE	FALSE	222109	Anesthesia	General / Not system-specific	0.319315
Brachial Plexus Block, Anesth Proc	Brachial Plexus Block, Anesth Proc	mild_vs_none	m4	5yr	Procedure feature	rate	IRR	1.06651	0.0686982	0.932154	1.22022	0.348619	FALSE	FALSE	222109	Anesthesia	General / Not system-specific	0.457649
Brachial Plexus Block, Anesth Proc	Brachial Plexus Block, Anesth Proc	mild_vs_none	unadjusted	5yr	Procedure feature	rate	rank_biserial	0.00196499				0.000103727	TRUE	TRUE	127658	Anesthesia	General / Not system-specific	3.98411
Brachial Plexus Block, Anesth Proc	Brachial Plexus Block, Anesth Proc	moderate_vs_none	m1	5yr	Procedure feature	rate	IRR	1.41565	0.0706871	1.2325	1.62601	8.7759e-07	TRUE	TRUE	222109	Anesthesia	General / Not system-specific	6.05671
Brachial Plexus Block, Anesth Proc	Brachial Plexus Block, Anesth Proc	moderate_vs_none	m2	5yr	Procedure feature	rate	IRR	1.13746	0.0724597	0.986863	1.31103	0.0754919	FALSE	FALSE	222109	Anesthesia	General / Not system-specific	1.1221
Brachial Plexus Block, Anesth Proc	Brachial Plexus Block, Anesth Proc	moderate_vs_none	m3	5yr	Procedure feature	rate	IRR	1.13384	0.0724857	0.983674	1.30693	0.0831183	FALSE	FALSE	222109	Anesthesia	General / Not system-specific	1.0803
Brachial Plexus Block, Anesth Proc	Brachial Plexus Block, Anesth Proc	moderate_vs_none	m4	5yr	Procedure feature	rate	IRR	1.16395	0.0739405	1.00692	1.34547	0.0400454	FALSE	FALSE	222109	Anesthesia	General / Not system-specific	1.39745
Brachial Plexus Block, Anesth Proc	Brachial Plexus Block, Anesth Proc	moderate_vs_none	unadjusted	5yr	Procedure feature	rate	rank_biserial	0.00343709				2.51075e-09	TRUE	TRUE	105575	Anesthesia	General / Not system-specific	8.6002
Brachial Plexus Block, Anesth Proc	Brachial Plexus Block, Anesth Proc	omnibus	m1	5yr	Procedure feature	rate	wald_chi2	24.4147				2.04636e-05	TRUE	TRUE	222109	Anesthesia	General / Not system-specific	4.68902
Brachial Plexus Block, Anesth Proc	Brachial Plexus Block, Anesth Proc	omnibus	m2	5yr	Procedure feature	rate	wald_chi2	3.92054				0.270173	FALSE	FALSE	222109	Anesthesia	General / Not system-specific	0.568358
Brachial Plexus Block, Anesth Proc	Brachial Plexus Block, Anesth Proc	omnibus	m3	5yr	Procedure feature	rate	wald_chi2	3.95704				0.266141	FALSE	FALSE	222109	Anesthesia	General / Not system-specific	0.574888
Brachial Plexus Block, Anesth Proc	Brachial Plexus Block, Anesth Proc	omnibus	m4	5yr	Procedure feature	rate	wald_chi2	4.62589				0.201333	FALSE	FALSE	222109	Anesthesia	General / Not system-specific	0.696086
Brachial Plexus Block, Anesth Proc	Brachial Plexus Block, Anesth Proc	omnibus	unadjusted	5yr	Procedure feature	rate	epsilon2	0.000148679				7.40766e-08	TRUE	TRUE	222109	Anesthesia	General / Not system-specific	7.13032
Brachial Plexus Block, Anesth Proc	Brachial Plexus Block, Anesth Proc	severe_vs_none	m1	5yr	Procedure feature	rate	IRR	1.22092	0.0713291	1.06163	1.40412	0.00513579	FALSE	TRUE	222109	Anesthesia	General / Not system-specific	2.28939
Brachial Plexus Block, Anesth Proc	Brachial Plexus Block, Anesth Proc	severe_vs_none	m2	5yr	Procedure feature	rate	IRR	1.01876	0.0733014	0.882424	1.17616	0.79984	FALSE	FALSE	222109	Anesthesia	General / Not system-specific	0.096997
Brachial Plexus Block, Anesth Proc	Brachial Plexus Block, Anesth Proc	severe_vs_none	m3	5yr	Procedure feature	rate	IRR	1.01061	0.0734134	0.875171	1.167	0.88571	FALSE	FALSE	222109	Anesthesia	General / Not system-specific	0.0527086
Brachial Plexus Block, Anesth Proc	Brachial Plexus Block, Anesth Proc	severe_vs_none	m4	5yr	Procedure feature	rate	IRR	1.05302	0.0773885	0.904822	1.22549	0.504413	FALSE	FALSE	222109	Anesthesia	General / Not system-specific	0.297214
Brachial Plexus Block, Anesth Proc	Brachial Plexus Block, Anesth Proc	severe_vs_none	unadjusted	5yr	Procedure feature	rate	rank_biserial	0.00194043				0.000342096	TRUE	TRUE	110112	Anesthesia	General / Not system-specific	3.46585
Brachial Plexus Block, Anesth Proc	Brachial Plexus Block, Anesth Proc	trend	m1	5yr	Procedure feature	rate	IRR	1.07386	0.0207228	1.03112	1.11837	0.000584581	TRUE	TRUE	222109	Anesthesia	General / Not system-specific	3.23315
Brachial Plexus Block, Anesth Proc	Brachial Plexus Block, Anesth Proc	trend	m2	5yr	Procedure feature	rate	IRR	1.01291	0.0222762	0.969641	1.05812	0.564607	FALSE	FALSE	222109	Anesthesia	General / Not system-specific	0.248254
Brachial Plexus Block, Anesth Proc	Brachial Plexus Block, Anesth Proc	trend	m3	5yr	Procedure feature	rate	IRR	1.01049	0.0223049	0.967268	1.05565	0.639846	FALSE	FALSE	222109	Anesthesia	General / Not system-specific	0.193924
Brachial Plexus Block, Anesth Proc	Brachial Plexus Block, Anesth Proc	trend	m4	5yr	Procedure feature	rate	IRR	1.02403	0.0235027	0.977932	1.07231	0.312268	FALSE	FALSE	222109	Anesthesia	General / Not system-specific	0.505472
Brachial Plexus Block, Anesth Proc	Brachial Plexus Block, Anesth Proc	trend	unadjusted	5yr	Procedure feature	rate	spearman_rho	0.0093597				1.02823e-05	TRUE	TRUE	222109	Anesthesia	General / Not system-specific	4.98791
Central Line Placement, Anesth Proc	Central Line Placement, Anesth Proc	AHI≥15 vs <15	m1	5yr	Procedure feature	rate	IRR	1.44948	0.0695825	1.26469	1.66127	9.56971e-08	TRUE	TRUE	222109	Anesthesia	General / Not system-specific	7.0191
Central Line Placement, Anesth Proc	Central Line Placement, Anesth Proc	AHI≥15 vs <15	m2	5yr	Procedure feature	rate	IRR	1.11686	0.0705682	0.972592	1.28253	0.117313	FALSE	FALSE	222109	Anesthesia	General / Not system-specific	0.930654
Central Line Placement, Anesth Proc	Central Line Placement, Anesth Proc	AHI≥15 vs <15	m3	5yr	Procedure feature	rate	IRR	1.11334	0.0705685	0.969525	1.27848	0.128162	FALSE	FALSE	222109	Anesthesia	General / Not system-specific	0.892241
Central Line Placement, Anesth Proc	Central Line Placement, Anesth Proc	AHI≥15 vs <15	m4	5yr	Procedure feature	rate	IRR	1.09297	0.0734212	0.94648	1.26213	0.225977	FALSE	FALSE	222109	Anesthesia	General / Not system-specific	0.645936
Central Line Placement, Anesth Proc	Central Line Placement, Anesth Proc	AHI≥15 vs <15	unadjusted	5yr	Procedure feature	rate	rank_biserial	0.00144759				5.32024e-08	TRUE	TRUE	222109	Anesthesia	General / Not system-specific	7.27407
Central Line Placement, Anesth Proc	Central Line Placement, Anesth Proc	AHI≥5 vs <5	m1	5yr	Procedure feature	rate	IRR	1.74835	0.0905309	1.46409	2.0878	6.78305e-10	TRUE	TRUE	222109	Anesthesia	General / Not system-specific	9.16858
Central Line Placement, Anesth Proc	Central Line Placement, Anesth Proc	AHI≥5 vs <5	m2	5yr	Procedure feature	rate	IRR	1.22045	0.0905391	1.022	1.45743	0.0277814	FALSE	TRUE	222109	Anesthesia	General / Not system-specific	1.55625
Central Line Placement, Anesth Proc	Central Line Placement, Anesth Proc	AHI≥5 vs <5	m3	5yr	Procedure feature	rate	IRR	1.21606	0.0905513	1.0183	1.45222	0.0307533	FALSE	FALSE	222109	Anesthesia	General / Not system-specific	1.51211
Central Line Placement, Anesth Proc	Central Line Placement, Anesth Proc	AHI≥5 vs <5	m4	5yr	Procedure feature	rate	IRR	1.19466	0.0928298	0.995923	1.43304	0.055371	FALSE	FALSE	222109	Anesthesia	General / Not system-specific	1.25672
Central Line Placement, Anesth Proc	Central Line Placement, Anesth Proc	AHI≥5 vs <5	unadjusted	5yr	Procedure feature	rate	rank_biserial	0.00185831				3.11853e-10	TRUE	TRUE	222109	Anesthesia	General / Not system-specific	9.50605
Central Line Placement, Anesth Proc	Central Line Placement, Anesth Proc	mild_vs_none	m1	5yr	Procedure feature	rate	IRR	1.5625	0.103398	1.27587	1.91352	1.58747e-05	TRUE	TRUE	222109	Anesthesia	General / Not system-specific	4.79929
Central Line Placement, Anesth Proc	Central Line Placement, Anesth Proc	mild_vs_none	m2	5yr	Procedure feature	rate	IRR	1.18696	0.103176	0.96964	1.45298	0.096682	FALSE	FALSE	222109	Anesthesia	General / Not system-specific	1.01465
Central Line Placement, Anesth Proc	Central Line Placement, Anesth Proc	mild_vs_none	m3	5yr	Procedure feature	rate	IRR	1.18432	0.103167	0.967506	1.44972	0.101054	FALSE	FALSE	222109	Anesthesia	General / Not system-specific	0.995446
Central Line Placement, Anesth Proc	Central Line Placement, Anesth Proc	mild_vs_none	m4	5yr	Procedure feature	rate	IRR	1.17301	0.103831	0.957015	1.43774	0.12434	FALSE	FALSE	222109	Anesthesia	General / Not system-specific	0.90539
Central Line Placement, Anesth Proc	Central Line Placement, Anesth Proc	mild_vs_none	unadjusted	5yr	Procedure feature	rate	rank_biserial	0.00140071				1.10465e-05	TRUE	TRUE	127658	Anesthesia	General / Not system-specific	4.95677
Central Line Placement, Anesth Proc	Central Line Placement, Anesth Proc	moderate_vs_none	m1	5yr	Procedure feature	rate	IRR	1.88587	0.107749	1.52685	2.32931	3.91747e-09	TRUE	TRUE	222109	Anesthesia	General / Not system-specific	8.40699
Central Line Placement, Anesth Proc	Central Line Placement, Anesth Proc	moderate_vs_none	m2	5yr	Procedure feature	rate	IRR	1.23973	0.107934	1.00335	1.53179	0.0464852	FALSE	FALSE	222109	Anesthesia	General / Not system-specific	1.33269
Central Line Placement, Anesth Proc	Central Line Placement, Anesth Proc	moderate_vs_none	m3	5yr	Procedure feature	rate	IRR	1.23595	0.107984	1.0002	1.52728	0.049788	FALSE	FALSE	222109	Anesthesia	General / Not system-specific	1.30288
Central Line Placement, Anesth Proc	Central Line Placement, Anesth Proc	moderate_vs_none	m4	5yr	Procedure feature	rate	IRR	1.21658	0.109649	0.981309	1.50825	0.0737946	FALSE	FALSE	222109	Anesthesia	General / Not system-specific	1.13198
Central Line Placement, Anesth Proc	Central Line Placement, Anesth Proc	moderate_vs_none	unadjusted	5yr	Procedure feature	rate	rank_biserial	0.00220855				1.41773e-09	TRUE	TRUE	105575	Anesthesia	General / Not system-specific	8.84841
Central Line Placement, Anesth Proc	Central Line Placement, Anesth Proc	omnibus	m1	5yr	Procedure feature	rate	wald_chi2	44.0563				1.46822e-09	TRUE	TRUE	222109	Anesthesia	General / Not system-specific	8.83321
Central Line Placement, Anesth Proc	Central Line Placement, Anesth Proc	omnibus	m2	5yr	Procedure feature	rate	wald_chi2	5.18203				0.158943	FALSE	FALSE	222109	Anesthesia	General / Not system-specific	0.798758
Central Line Placement, Anesth Proc	Central Line Placement, Anesth Proc	omnibus	m3	5yr	Procedure feature	rate	wald_chi2	4.97271				0.173806	FALSE	FALSE	222109	Anesthesia	General / Not system-specific	0.759934
Central Line Placement, Anesth Proc	Central Line Placement, Anesth Proc	omnibus	m4	5yr	Procedure feature	rate	wald_chi2	3.8367				0.279646	FALSE	FALSE	222109	Anesthesia	General / Not system-specific	0.553392
Central Line Placement, Anesth Proc	Central Line Placement, Anesth Proc	omnibus	unadjusted	5yr	Procedure feature	rate	epsilon2	0.00019297				6.07524e-10	TRUE	TRUE	222109	Anesthesia	General / Not system-specific	9.21644
Central Line Placement, Anesth Proc	Central Line Placement, Anesth Proc	severe_vs_none	m1	5yr	Procedure feature	rate	IRR	1.87504	0.105967	1.52339	2.30786	2.98656e-09	TRUE	TRUE	222109	Anesthesia	General / Not system-specific	8.52483
Central Line Placement, Anesth Proc	Central Line Placement, Anesth Proc	severe_vs_none	m2	5yr	Procedure feature	rate	IRR	1.24508	0.106414	1.01069	1.53383	0.0394077	FALSE	FALSE	222109	Anesthesia	General / Not system-specific	1.40442
Central Line Placement, Anesth Proc	Central Line Placement, Anesth Proc	severe_vs_none	m3	5yr	Procedure feature	rate	IRR	1.23784	0.106385	1.00487	1.52482	0.0448986	FALSE	FALSE	222109	Anesthesia	General / Not system-specific	1.34777
Central Line Placement, Anesth Proc	Central Line Placement, Anesth Proc	severe_vs_none	m4	5yr	Procedure feature	rate	IRR	1.20612	0.111874	0.968643	1.50182	0.0938984	FALSE	FALSE	222109	Anesthesia	General / Not system-specific	1.02734
Central Line Placement, Anesth Proc	Central Line Placement, Anesth Proc	severe_vs_none	unadjusted	5yr	Procedure feature	rate	rank_biserial	0.00216002				1.3951e-09	TRUE	TRUE	110112	Anesthesia	General / Not system-specific	8.85539
Central Line Placement, Anesth Proc	Central Line Placement, Anesth Proc	trend	m1	5yr	Procedure feature	rate	IRR	1.20967	0.0297401	1.14117	1.28228	1.55044e-10	TRUE	TRUE	222109	Anesthesia	General / Not system-specific	9.80954
Central Line Placement, Anesth Proc	Central Line Placement, Anesth Proc	trend	m2	5yr	Procedure feature	rate	IRR	1.06506	0.0318822	1.00054	1.13374	0.0480469	FALSE	FALSE	222109	Anesthesia	General / Not system-specific	1.31833
Central Line Placement, Anesth Proc	Central Line Placement, Anesth Proc	trend	m3	5yr	Procedure feature	rate	IRR	1.06312	0.0318712	0.998741	1.13165	0.0548008	FALSE	FALSE	222109	Anesthesia	General / Not system-specific	1.26121
Central Line Placement, Anesth Proc	Central Line Placement, Anesth Proc	trend	m4	5yr	Procedure feature	rate	IRR	1.05424	0.0337595	0.986738	1.12635	0.117702	FALSE	FALSE	222109	Anesthesia	General / Not system-specific	0.929218
Central Line Placement, Anesth Proc	Central Line Placement, Anesth Proc	trend	unadjusted	5yr	Procedure feature	rate	spearman_rho	0.0135085				1.9325e-10	TRUE	TRUE	222109	Anesthesia	General / Not system-specific	9.71388
Colonoscopy	Colonoscopy	AHI≥15 vs <15	m1	1yr	Procedure feature	rate	IRR	1.08338	0.0224376	1.03677	1.13209	0.000357951	TRUE	TRUE	222109	Endoscopy	Digestive	3.44618
Colonoscopy	Colonoscopy	AHI≥15 vs <15	m2	1yr	Procedure feature	rate	IRR	0.989187	0.0225376	0.946443	1.03386	0.629546	FALSE	FALSE	222109	Endoscopy	Digestive	0.200973
Colonoscopy	Colonoscopy	AHI≥15 vs <15	m3	1yr	Procedure feature	rate	IRR	0.990061	0.0225416	0.947272	1.03478	0.657688	FALSE	FALSE	222109	Endoscopy	Digestive	0.18198
Colonoscopy	Colonoscopy	AHI≥15 vs <15	m4	1yr	Procedure feature	rate	IRR	1.00227	0.0237843	0.95662	1.0501	0.924044	FALSE	FALSE	222109	Endoscopy	Digestive	0.0343075
Colonoscopy	Colonoscopy	AHI≥15 vs <15	unadjusted	1yr	Procedure feature	rate	rank_biserial	0.0021159				0.0121318	FALSE	TRUE	222109	Endoscopy	Digestive	1.91607
Colonoscopy	Colonoscopy	AHI≥5 vs <5	m1	1yr	Procedure feature	rate	IRR	1.15598	0.0261437	1.09824	1.21676	2.95079e-08	TRUE	TRUE	222109	Endoscopy	Digestive	7.53006
Colonoscopy	Colonoscopy	AHI≥5 vs <5	m2	1yr	Procedure feature	rate	IRR	0.985157	0.0262373	0.935777	1.03714	0.568706	FALSE	FALSE	222109	Endoscopy	Digestive	0.245112
Colonoscopy	Colonoscopy	AHI≥5 vs <5	m3	1yr	Procedure feature	rate	IRR	0.986336	0.02624	0.936891	1.03839	0.600052	FALSE	FALSE	222109	Endoscopy	Digestive	0.221811
Colonoscopy	Colonoscopy	AHI≥5 vs <5	m4	1yr	Procedure feature	rate	IRR	0.999506	0.0273568	0.947326	1.05456	0.985596	FALSE	FALSE	222109	Endoscopy	Digestive	0.00630128
Colonoscopy	Colonoscopy	AHI≥5 vs <5	unadjusted	1yr	Procedure feature	rate	rank_biserial	0.00584453				4.29832e-10	TRUE	TRUE	222109	Endoscopy	Digestive	9.3667
Colonoscopy	Colonoscopy	mild_vs_none	m1	1yr	Procedure feature	rate	IRR	1.14336	0.0299618	1.07815	1.21251	7.77525e-06	TRUE	TRUE	222109	Endoscopy	Digestive	5.10929
Colonoscopy	Colonoscopy	mild_vs_none	m2	1yr	Procedure feature	rate	IRR	0.98835	0.0297679	0.932336	1.04773	0.693846	FALSE	FALSE	222109	Endoscopy	Digestive	0.158737
Colonoscopy	Colonoscopy	mild_vs_none	m3	1yr	Procedure feature	rate	IRR	0.989243	0.0297709	0.933173	1.04868	0.716395	FALSE	FALSE	222109	Endoscopy	Digestive	0.144848
Colonoscopy	Colonoscopy	mild_vs_none	m4	1yr	Procedure feature	rate	IRR	0.996809	0.0301443	0.939621	1.05748	0.915551	FALSE	FALSE	222109	Endoscopy	Digestive	0.0383174
Colonoscopy	Colonoscopy	mild_vs_none	unadjusted	1yr	Procedure feature	rate	rank_biserial	0.00638267				4.74853e-09	TRUE	TRUE	127658	Endoscopy	Digestive	8.32344
Colonoscopy	Colonoscopy	moderate_vs_none	m1	1yr	Procedure feature	rate	IRR	1.23675	0.0330339	1.15921	1.31947	1.25707e-10	TRUE	TRUE	222109	Endoscopy	Digestive	9.90064
Colonoscopy	Colonoscopy	moderate_vs_none	m2	1yr	Procedure feature	rate	IRR	1.0127	0.0330892	0.949106	1.08055	0.702933	FALSE	FALSE	222109	Endoscopy	Digestive	0.153086
Colonoscopy	Colonoscopy	moderate_vs_none	m3	1yr	Procedure feature	rate	IRR	1.01429	0.0330935	0.950587	1.08226	0.668152	FALSE	FALSE	222109	Endoscopy	Digestive	0.175125
Colonoscopy	Colonoscopy	moderate_vs_none	m4	1yr	Procedure feature	rate	IRR	1.02646	0.0342027	0.959903	1.09763	0.445174	FALSE	FALSE	222109	Endoscopy	Digestive	0.35147
Colonoscopy	Colonoscopy	moderate_vs_none	unadjusted	1yr	Procedure feature	rate	rank_biserial	0.00800281				3.8715e-11	TRUE	TRUE	105575	Endoscopy	Digestive	10.4121
Colonoscopy	Colonoscopy	omnibus	m1	1yr	Procedure feature	rate	wald_chi2	43.5551				1.87604e-09	TRUE	TRUE	222109	Endoscopy	Digestive	8.72676
Colonoscopy	Colonoscopy	omnibus	m2	1yr	Procedure feature	rate	wald_chi2	3.75276				0.289429	FALSE	FALSE	222109	Endoscopy	Digestive	0.538457
Colonoscopy	Colonoscopy	omnibus	m3	1yr	Procedure feature	rate	wald_chi2	3.7343				0.291621	FALSE	FALSE	222109	Endoscopy	Digestive	0.535181
Colonoscopy	Colonoscopy	omnibus	m4	1yr	Procedure feature	rate	wald_chi2	2.70523				0.43934	FALSE	FALSE	222109	Endoscopy	Digestive	0.357199
Colonoscopy	Colonoscopy	omnibus	unadjusted	1yr	Procedure feature	rate	epsilon2	0.000230242				1.04863e-11	TRUE	TRUE	222109	Endoscopy	Digestive	10.9794
Colonoscopy	Colonoscopy	severe_vs_none	m1	1yr	Procedure feature	rate	IRR	1.09972	0.0329907	1.03086	1.17318	0.00396046	FALSE	TRUE	222109	Endoscopy	Digestive	2.40225
Colonoscopy	Colonoscopy	severe_vs_none	m2	1yr	Procedure feature	rate	IRR	0.952555	0.033185	0.892571	1.01657	0.14299	FALSE	FALSE	222109	Endoscopy	Digestive	0.844696
Colonoscopy	Colonoscopy	severe_vs_none	m3	1yr	Procedure feature	rate	IRR	0.953678	0.0331949	0.893606	1.01779	0.153056	FALSE	FALSE	222109	Endoscopy	Digestive	0.815148
Colonoscopy	Colonoscopy	severe_vs_none	m4	1yr	Procedure feature	rate	IRR	0.97145	0.0353932	0.906345	1.04123	0.413129	FALSE	FALSE	222109	Endoscopy	Digestive	0.383915
Colonoscopy	Colonoscopy	severe_vs_none	unadjusted	1yr	Procedure feature	rate	rank_biserial	0.00315517				0.00605695	FALSE	TRUE	110112	Endoscopy	Digestive	2.21775
Colonoscopy	Colonoscopy	trend	m1	1yr	Procedure feature	rate	IRR	1.03703	0.00984669	1.0172	1.05723	0.000222188	TRUE	TRUE	222109	Endoscopy	Digestive	3.65328
Colonoscopy	Colonoscopy	trend	m2	1yr	Procedure feature	rate	IRR	0.988242	0.0103572	0.968383	1.00851	0.253457	FALSE	FALSE	222109	Endoscopy	Digestive	0.596096
Colonoscopy	Colonoscopy	trend	m3	1yr	Procedure feature	rate	IRR	0.988663	0.0103577	0.968795	1.00894	0.270972	FALSE	FALSE	222109	Endoscopy	Digestive	0.567075
Colonoscopy	Colonoscopy	trend	m4	1yr	Procedure feature	rate	IRR	0.994642	0.0111229	0.973193	1.01656	0.629062	FALSE	FALSE	222109	Endoscopy	Digestive	0.201306
Colonoscopy	Colonoscopy	trend	unadjusted	1yr	Procedure feature	rate	spearman_rho	0.00751867				0.000394908	TRUE	TRUE	222109	Endoscopy	Digestive	3.4035
Colonoscopy	Colonoscopy	AHI≥15 vs <15	m1	5yr	Procedure feature	rate	IRR	1.07037	0.0101299	1.04933	1.09183	1.90363e-11	TRUE	TRUE	222109	Endoscopy	Digestive	10.7204
Colonoscopy	Colonoscopy	AHI≥15 vs <15	m2	5yr	Procedure feature	rate	IRR	0.956292	0.00997027	0.937787	0.975163	7.37811e-06	TRUE	TRUE	222109	Endoscopy	Digestive	5.13205
Colonoscopy	Colonoscopy	AHI≥15 vs <15	m3	5yr	Procedure feature	rate	IRR	0.957206	0.00996981	0.938683	0.976094	1.14953e-05	TRUE	TRUE	222109	Endoscopy	Digestive	4.93948
Colonoscopy	Colonoscopy	AHI≥15 vs <15	m4	5yr	Procedure feature	rate	IRR	0.980777	0.0104272	0.960937	1.00103	0.0626784	FALSE	FALSE	222109	Endoscopy	Digestive	1.20288
Colonoscopy	Colonoscopy	AHI≥15 vs <15	unadjusted	5yr	Procedure feature	rate	rank_biserial	0.0112804				1.89329e-11	TRUE	TRUE	222109	Endoscopy	Digestive	10.7228
Colonoscopy	Colonoscopy	AHI≥5 vs <5	m1	5yr	Procedure feature	rate	IRR	1.19915	0.0118827	1.17154	1.2274	9.84377e-53	TRUE	TRUE	222109	Endoscopy	Digestive	52.0068
Colonoscopy	Colonoscopy	AHI≥5 vs <5	m2	5yr	Procedure feature	rate	IRR	0.984243	0.0116157	0.962089	1.00691	0.171535	FALSE	FALSE	222109	Endoscopy	Digestive	0.765647
Colonoscopy	Colonoscopy	AHI≥5 vs <5	m3	5yr	Procedure feature	rate	IRR	0.985128	0.0116122	0.96296	1.00781	0.196925	FALSE	FALSE	222109	Endoscopy	Digestive	0.705698
Colonoscopy	Colonoscopy	AHI≥5 vs <5	m4	5yr	Procedure feature	rate	IRR	1.01434	0.012087	0.99059	1.03865	0.238882	FALSE	FALSE	222109	Endoscopy	Digestive	0.621817
Colonoscopy	Colonoscopy	AHI≥5 vs <5	unadjusted	5yr	Procedure feature	rate	rank_biserial	0.033763				2.80681e-73	TRUE	TRUE	222109	Endoscopy	Digestive	72.5518
Colonoscopy	Colonoscopy	mild_vs_none	m1	5yr	Procedure feature	rate	IRR	1.21182	0.0135866	1.17998	1.24453	2.12692e-45	TRUE	TRUE	222109	Endoscopy	Digestive	44.6722
Colonoscopy	Colonoscopy	mild_vs_none	m2	5yr	Procedure feature	rate	IRR	1.01227	0.0131924	0.986428	1.03878	0.355405	FALSE	FALSE	222109	Endoscopy	Digestive	0.449277
Colonoscopy	Colonoscopy	mild_vs_none	m3	5yr	Procedure feature	rate	IRR	1.01269	0.013189	0.98685	1.03921	0.338936	FALSE	FALSE	222109	Endoscopy	Digestive	0.469882
Colonoscopy	Colonoscopy	mild_vs_none	m4	5yr	Procedure feature	rate	IRR	1.02952	0.0133698	1.00289	1.05685	0.0295567	FALSE	FALSE	222109	Endoscopy	Digestive	1.52934
Colonoscopy	Colonoscopy	mild_vs_none	unadjusted	5yr	Procedure feature	rate	rank_biserial	0.037648				2.70265e-67	TRUE	TRUE	127658	Endoscopy	Digestive	66.5682
Colonoscopy	Colonoscopy	moderate_vs_none	m1	5yr	Procedure feature	rate	IRR	1.27768	0.0147896	1.24117	1.31525	1.17418e-61	TRUE	TRUE	222109	Endoscopy	Digestive	60.9303
Colonoscopy	Colonoscopy	moderate_vs_none	m2	5yr	Procedure feature	rate	IRR	0.997387	0.0144843	0.969471	1.02611	0.856677	FALSE	FALSE	222109	Endoscopy	Digestive	0.0671827
Colonoscopy	Colonoscopy	moderate_vs_none	m3	5yr	Procedure feature	rate	IRR	0.998501	0.0144807	0.97056	1.02725	0.917486	FALSE	FALSE	222109	Endoscopy	Digestive	0.0374005
Colonoscopy	Colonoscopy	moderate_vs_none	m4	5yr	Procedure feature	rate	IRR	1.02497	0.0149008	0.995473	1.05535	0.0978237	FALSE	FALSE	222109	Endoscopy	Digestive	1.00956
Colonoscopy	Colonoscopy	moderate_vs_none	unadjusted	5yr	Procedure feature	rate	rank_biserial	0.0473811				9.66384e-86	TRUE	TRUE	105575	Endoscopy	Digestive	85.0149
Colonoscopy	Colonoscopy	omnibus	m1	5yr	Procedure feature	rate	wald_chi2	326.975				1.4418e-70	TRUE	TRUE	222109	Endoscopy	Digestive	69.8411
Colonoscopy	Colonoscopy	omnibus	m2	5yr	Procedure feature	rate	wald_chi2	43.4853				1.94112e-09	TRUE	TRUE	222109	Endoscopy	Digestive	8.71195
Colonoscopy	Colonoscopy	omnibus	m3	5yr	Procedure feature	rate	wald_chi2	42.6582				2.9085e-09	TRUE	TRUE	222109	Endoscopy	Digestive	8.53633
Colonoscopy	Colonoscopy	omnibus	m4	5yr	Procedure feature	rate	wald_chi2	22.7504				4.55215e-05	TRUE	TRUE	222109	Endoscopy	Digestive	4.34178
Colonoscopy	Colonoscopy	omnibus	unadjusted	5yr	Procedure feature	rate	epsilon2	0.00218171				2.35913e-105	TRUE	TRUE	222109	Endoscopy	Digestive	104.627
Colonoscopy	Colonoscopy	severe_vs_none	m1	5yr	Procedure feature	rate	IRR	1.10999	0.0151359	1.07754	1.14341	5.41636e-12	TRUE	TRUE	222109	Endoscopy	Digestive	11.2663
Colonoscopy	Colonoscopy	severe_vs_none	m2	5yr	Procedure feature	rate	IRR	0.928425	0.014872	0.901753	0.955885	5.92321e-07	TRUE	TRUE	222109	Endoscopy	Digestive	6.22744
Colonoscopy	Colonoscopy	severe_vs_none	m3	5yr	Procedure feature	rate	IRR	0.929571	0.0148681	0.902873	0.957058	9.01458e-07	TRUE	TRUE	222109	Endoscopy	Digestive	6.04505
Colonoscopy	Colonoscopy	severe_vs_none	m4	5yr	Procedure feature	rate	IRR	0.968598	0.0157788	0.939101	0.99902	0.0431681	FALSE	FALSE	222109	Endoscopy	Digestive	1.36484
Colonoscopy	Colonoscopy	severe_vs_none	unadjusted	5yr	Procedure feature	rate	rank_biserial	0.0161311				1.48251e-12	TRUE	TRUE	110112	Endoscopy	Digestive	11.829
Colonoscopy	Colonoscopy	trend	m1	5yr	Procedure feature	rate	IRR	1.03666	0.00442043	1.02772	1.04568	3.79465e-16	TRUE	TRUE	222109	Endoscopy	Digestive	15.4208
Colonoscopy	Colonoscopy	trend	m2	5yr	Procedure feature	rate	IRR	0.976445	0.00458863	0.967703	0.985266	2.05013e-07	TRUE	TRUE	222109	Endoscopy	Digestive	6.68822
Colonoscopy	Colonoscopy	trend	m3	5yr	Procedure feature	rate	IRR	0.976883	0.00458788	0.968138	0.985707	3.43486e-07	TRUE	TRUE	222109	Endoscopy	Digestive	6.46409
Colonoscopy	Colonoscopy	trend	m4	5yr	Procedure feature	rate	IRR	0.989824	0.00489267	0.980377	0.999361	0.0365653	FALSE	FALSE	222109	Endoscopy	Digestive	1.43693
Colonoscopy	Colonoscopy	trend	unadjusted	5yr	Procedure feature	rate	spearman_rho	0.0203994				6.92035e-22	TRUE	TRUE	222109	Endoscopy	Digestive	21.1599
Colposcopy Procedures	Colposcopy Procedures	AHI≥15 vs <15	m1	5yr	Procedure feature	rate	IRR	0.48929	0.0728589	0.424178	0.564396	1.01212e-22	TRUE	TRUE	222109	Endoscopy	Female reproductive	21.9948
Colposcopy Procedures	Colposcopy Procedures	AHI≥15 vs <15	m2	5yr	Procedure feature	rate	IRR	0.854134	0.0740912	0.738686	0.987627	0.0333365	FALSE	TRUE	222109	Endoscopy	Female reproductive	1.47708
Colposcopy Procedures	Colposcopy Procedures	AHI≥15 vs <15	m3	5yr	Procedure feature	rate	IRR	0.850344	0.0742103	0.735236	0.983473	0.0289234	FALSE	TRUE	222109	Endoscopy	Female reproductive	1.53875
Colposcopy Procedures	Colposcopy Procedures	AHI≥15 vs <15	m4	5yr	Procedure feature	rate	IRR	0.943345	0.0779693	0.80966	1.0991	0.45444	FALSE	FALSE	222109	Endoscopy	Female reproductive	0.342524
Colposcopy Procedures	Colposcopy Procedures	AHI≥15 vs <15	unadjusted	5yr	Procedure feature	rate	rank_biserial	-0.00308407				9.29979e-25	TRUE	TRUE	222109	Endoscopy	Female reproductive	24.0315
Colposcopy Procedures	Colposcopy Procedures	AHI≥5 vs <5	m1	5yr	Procedure feature	rate	IRR	0.475979	0.0651909	0.418887	0.540852	4.80899e-30	TRUE	TRUE	222109	Endoscopy	Female reproductive	29.3179
Colposcopy Procedures	Colposcopy Procedures	AHI≥5 vs <5	m2	5yr	Procedure feature	rate	IRR	0.819867	0.0686405	0.716666	0.93793	0.00380944	FALSE	TRUE	222109	Endoscopy	Female reproductive	2.41914
Colposcopy Procedures	Colposcopy Procedures	AHI≥5 vs <5	m3	5yr	Procedure feature	rate	IRR	0.81652	0.0686752	0.713691	0.934164	0.00316095	FALSE	TRUE	222109	Endoscopy	Female reproductive	2.50018
Colposcopy Procedures	Colposcopy Procedures	AHI≥5 vs <5	m4	5yr	Procedure feature	rate	IRR	0.903827	0.0724702	0.784149	1.04177	0.162926	FALSE	FALSE	222109	Endoscopy	Female reproductive	0.788009
Colposcopy Procedures	Colposcopy Procedures	AHI≥5 vs <5	unadjusted	5yr	Procedure feature	rate	rank_biserial	-0.00394842				2.12604e-32	TRUE	TRUE	222109	Endoscopy	Female reproductive	31.6724
Colposcopy Procedures	Colposcopy Procedures	mild_vs_none	m1	5yr	Procedure feature	rate	IRR	0.602159	0.0765807	0.518234	0.699676	3.50755e-11	TRUE	TRUE	222109	Endoscopy	Female reproductive	10.455
Colposcopy Procedures	Colposcopy Procedures	mild_vs_none	m2	5yr	Procedure feature	rate	IRR	0.846564	0.0788791	0.725301	0.988103	0.0347122	FALSE	FALSE	222109	Endoscopy	Female reproductive	1.45952
Colposcopy Procedures	Colposcopy Procedures	mild_vs_none	m3	5yr	Procedure feature	rate	IRR	0.844401	0.0788209	0.72353	0.985465	0.0318954	FALSE	FALSE	222109	Endoscopy	Female reproductive	1.49627
Colposcopy Procedures	Colposcopy Procedures	mild_vs_none	m4	5yr	Procedure feature	rate	IRR	0.909814	0.0804703	0.777063	1.06524	0.24018	FALSE	FALSE	222109	Endoscopy	Female reproductive	0.619464
Colposcopy Procedures	Colposcopy Procedures	mild_vs_none	unadjusted	5yr	Procedure feature	rate	rank_biserial	-0.00296924				1.649e-11	TRUE	TRUE	127658	Endoscopy	Female reproductive	10.7828
Colposcopy Procedures	Colposcopy Procedures	moderate_vs_none	m1	5yr	Procedure feature	rate	IRR	0.448056	0.0950684	0.371886	0.539828	3.04506e-17	TRUE	TRUE	222109	Endoscopy	Female reproductive	16.5164
Colposcopy Procedures	Colposcopy Procedures	moderate_vs_none	m2	5yr	Procedure feature	rate	IRR	0.779525	0.0980109	0.643284	0.94462	0.0110456	FALSE	TRUE	222109	Endoscopy	Female reproductive	1.95681
Colposcopy Procedures	Colposcopy Procedures	moderate_vs_none	m3	5yr	Procedure feature	rate	IRR	0.77616	0.0980152	0.640502	0.94055	0.00972995	FALSE	TRUE	222109	Endoscopy	Female reproductive	2.01189
Colposcopy Procedures	Colposcopy Procedures	moderate_vs_none	m4	5yr	Procedure feature	rate	IRR	0.867795	0.102442	0.709934	1.06076	0.166299	FALSE	FALSE	222109	Endoscopy	Female reproductive	0.779111
Colposcopy Procedures	Colposcopy Procedures	moderate_vs_none	unadjusted	5yr	Procedure feature	rate	rank_biserial	-0.00402844				7.97961e-17	TRUE	TRUE	105575	Endoscopy	Female reproductive	16.098
Colposcopy Procedures	Colposcopy Procedures	omnibus	m1	5yr	Procedure feature	rate	wald_chi2	147.681				8.3367e-32	TRUE	TRUE	222109	Endoscopy	Female reproductive	31.079
Colposcopy Procedures	Colposcopy Procedures	omnibus	m2	5yr	Procedure feature	rate	wald_chi2	9.0847				0.0281857	FALSE	TRUE	222109	Endoscopy	Female reproductive	1.54997
Colposcopy Procedures	Colposcopy Procedures	omnibus	m3	5yr	Procedure feature	rate	wald_chi2	9.45853				0.0237767	FALSE	TRUE	222109	Endoscopy	Female reproductive	1.62385
Colposcopy Procedures	Colposcopy Procedures	omnibus	m4	5yr	Procedure feature	rate	wald_chi2	2.36536				0.500116	FALSE	FALSE	222109	Endoscopy	Female reproductive	0.300929
Colposcopy Procedures	Colposcopy Procedures	omnibus	unadjusted	5yr	Procedure feature	rate	epsilon2	0.000749825				1.59963e-36	TRUE	TRUE	222109	Endoscopy	Female reproductive	35.796
Colposcopy Procedures	Colposcopy Procedures	severe_vs_none	m1	5yr	Procedure feature	rate	IRR	0.330028	0.108409	0.266853	0.408158	1.51785e-24	TRUE	TRUE	222109	Endoscopy	Female reproductive	23.8188
Colposcopy Procedures	Colposcopy Procedures	severe_vs_none	m2	5yr	Procedure feature	rate	IRR	0.804402	0.110476	0.647793	0.998873	0.0488184	FALSE	FALSE	222109	Endoscopy	Female reproductive	1.31142
Colposcopy Procedures	Colposcopy Procedures	severe_vs_none	m3	5yr	Procedure feature	rate	IRR	0.798235	0.110732	0.642504	0.991713	0.0418391	FALSE	FALSE	222109	Endoscopy	Female reproductive	1.37842
Colposcopy Procedures	Colposcopy Procedures	severe_vs_none	m4	5yr	Procedure feature	rate	IRR	0.939012	0.116851	0.746805	1.18069	0.590216	FALSE	FALSE	222109	Endoscopy	Female reproductive	0.228989
Colposcopy Procedures	Colposcopy Procedures	severe_vs_none	unadjusted	5yr	Procedure feature	rate	rank_biserial	-0.00520206				1.93922e-31	TRUE	TRUE	110112	Endoscopy	Female reproductive	30.7124
Colposcopy Procedures	Colposcopy Procedures	trend	m1	5yr	Procedure feature	rate	IRR	0.682997	0.0334647	0.639637	0.729296	4.52848e-30	TRUE	TRUE	222109	Endoscopy	Female reproductive	29.344
Colposcopy Procedures	Colposcopy Procedures	trend	m2	5yr	Procedure feature	rate	IRR	0.915591	0.0343799	0.855929	0.979413	0.010317	FALSE	TRUE	222109	Endoscopy	Female reproductive	1.98645
Colposcopy Procedures	Colposcopy Procedures	trend	m3	5yr	Procedure feature	rate	IRR	0.913362	0.0344518	0.853724	0.977166	0.00852768	FALSE	TRUE	222109	Endoscopy	Female reproductive	2.06917
Colposcopy Procedures	Colposcopy Procedures	trend	m4	5yr	Procedure feature	rate	IRR	0.965649	0.0367223	0.89859	1.03771	0.341169	FALSE	FALSE	222109	Endoscopy	Female reproductive	0.467031
Colposcopy Procedures	Colposcopy Procedures	trend	unadjusted	5yr	Procedure feature	rate	spearman_rho	-0.0269548				5.50324e-37	TRUE	TRUE	222109	Endoscopy	Female reproductive	36.2594
Contraception Procedures	Contraception Procedures	AHI≥15 vs <15	m1	1yr	Procedure feature	rate	IRR	0.349585	0.0949246	0.290237	0.421068	1.71452e-28	TRUE	TRUE	222109	Other / Unspecified procedure	General / Not system-specific	27.7659
Contraception Procedures	Contraception Procedures	AHI≥15 vs <15	m2	1yr	Procedure feature	rate	IRR	0.900792	0.0965999	0.745416	1.08856	0.279438	FALSE	FALSE	222109	Other / Unspecified procedure	General / Not system-specific	0.553715
Contraception Procedures	Contraception Procedures	AHI≥15 vs <15	m3	1yr	Procedure feature	rate	IRR	0.890701	0.096563	0.737119	1.07628	0.230661	FALSE	FALSE	222109	Other / Unspecified procedure	General / Not system-specific	0.637026
Contraception Procedures	Contraception Procedures	AHI≥15 vs <15	m4	1yr	Procedure feature	rate	IRR	0.89121	0.102969	0.728338	1.0905	0.263334	FALSE	FALSE	222109	Other / Unspecified procedure	General / Not system-specific	0.579493
Contraception Procedures	Contraception Procedures	AHI≥15 vs <15	unadjusted	1yr	Procedure feature	rate	rank_biserial	-0.00290867				6.72129e-33	TRUE	TRUE	222109	Other / Unspecified procedure	General / Not system-specific	32.1725
Contraception Procedures	Contraception Procedures	AHI≥5 vs <5	m1	1yr	Procedure feature	rate	IRR	0.377335	0.0765324	0.324775	0.438401	3.78981e-37	TRUE	TRUE	222109	Other / Unspecified procedure	General / Not system-specific	36.4214
Contraception Procedures	Contraception Procedures	AHI≥5 vs <5	m2	1yr	Procedure feature	rate	IRR	1.05756	0.0819648	0.900607	1.24186	0.494759	FALSE	FALSE	222109	Other / Unspecified procedure	General / Not system-specific	0.305606
Contraception Procedures	Contraception Procedures	AHI≥5 vs <5	m3	1yr	Procedure feature	rate	IRR	1.04816	0.0821357	0.892307	1.23124	0.566859	FALSE	FALSE	222109	Other / Unspecified procedure	General / Not system-specific	0.246525
Contraception Procedures	Contraception Procedures	AHI≥5 vs <5	m4	1yr	Procedure feature	rate	IRR	1.06952	0.089539	0.897375	1.27469	0.452866	FALSE	FALSE	222109	Other / Unspecified procedure	General / Not system-specific	0.34403
Contraception Procedures	Contraception Procedures	AHI≥5 vs <5	unadjusted	1yr	Procedure feature	rate	rank_biserial	-0.00366016				8.34876e-42	TRUE	TRUE	222109	Other / Unspecified procedure	General / Not system-specific	41.0784
Contraception Procedures	Contraception Procedures	mild_vs_none	m1	1yr	Procedure feature	rate	IRR	0.536353	0.088644	0.450814	0.638124	2.09985e-12	TRUE	TRUE	222109	Other / Unspecified procedure	General / Not system-specific	11.6778
Contraception Procedures	Contraception Procedures	mild_vs_none	m2	1yr	Procedure feature	rate	IRR	1.1432	0.0921994	0.954202	1.36962	0.14664	FALSE	FALSE	222109	Other / Unspecified procedure	General / Not system-specific	0.833747
Contraception Procedures	Contraception Procedures	mild_vs_none	m3	1yr	Procedure feature	rate	IRR	1.13672	0.0924001	0.948423	1.3624	0.165486	FALSE	FALSE	222109	Other / Unspecified procedure	General / Not system-specific	0.78124
Contraception Procedures	Contraception Procedures	mild_vs_none	m4	1yr	Procedure feature	rate	IRR	1.14462	0.0960981	0.948119	1.38185	0.15985	FALSE	FALSE	222109	Other / Unspecified procedure	General / Not system-specific	0.796286
Contraception Procedures	Contraception Procedures	mild_vs_none	unadjusted	1yr	Procedure feature	rate	rank_biserial	-0.00271225				3.92246e-13	TRUE	TRUE	127658	Other / Unspecified procedure	General / Not system-specific	12.4064
Contraception Procedures	Contraception Procedures	moderate_vs_none	m1	1yr	Procedure feature	rate	IRR	0.332665	0.122119	0.261854	0.422625	2.01045e-19	TRUE	TRUE	222109	Other / Unspecified procedure	General / Not system-specific	18.6967
Contraception Procedures	Contraception Procedures	moderate_vs_none	m2	1yr	Procedure feature	rate	IRR	1.037	0.126298	0.809603	1.32826	0.773615	FALSE	FALSE	222109	Other / Unspecified procedure	General / Not system-specific	0.111475
Contraception Procedures	Contraception Procedures	moderate_vs_none	m3	1yr	Procedure feature	rate	IRR	1.02414	0.126392	0.799419	1.31203	0.850311	FALSE	FALSE	222109	Other / Unspecified procedure	General / Not system-specific	0.0704224
Contraception Procedures	Contraception Procedures	moderate_vs_none	m4	1yr	Procedure feature	rate	IRR	1.03425	0.131434	0.799369	1.33814	0.797798	FALSE	FALSE	222109	Other / Unspecified procedure	General / Not system-specific	0.0981072
Contraception Procedures	Contraception Procedures	moderate_vs_none	unadjusted	1yr	Procedure feature	rate	rank_biserial	-0.0039319				1.83148e-22	TRUE	TRUE	105575	Other / Unspecified procedure	General / Not system-specific	21.7372
Contraception Procedures	Contraception Procedures	omnibus	m1	1yr	Procedure feature	rate	wald_chi2	183.955				1.23371e-39	TRUE	TRUE	222109	Other / Unspecified procedure	General / Not system-specific	38.9088
Contraception Procedures	Contraception Procedures	omnibus	m2	1yr	Procedure feature	rate	wald_chi2	4.68569				0.196313	FALSE	FALSE	222109	Other / Unspecified procedure	General / Not system-specific	0.707051
Contraception Procedures	Contraception Procedures	omnibus	m3	1yr	Procedure feature	rate	wald_chi2	4.80097				0.186965	FALSE	FALSE	222109	Other / Unspecified procedure	General / Not system-specific	0.728241
Contraception Procedures	Contraception Procedures	omnibus	m4	1yr	Procedure feature	rate	wald_chi2	4.73583				0.192195	FALSE	FALSE	222109	Other / Unspecified procedure	General / Not system-specific	0.716259
Contraception Procedures	Contraception Procedures	omnibus	unadjusted	1yr	Procedure feature	rate	epsilon2	0.000976105				2.22049e-47	TRUE	TRUE	222109	Other / Unspecified procedure	General / Not system-specific	46.6536
Contraception Procedures	Contraception Procedures	severe_vs_none	m1	1yr	Procedure feature	rate	IRR	0.202518	0.144247	0.152644	0.268688	1.73955e-28	TRUE	TRUE	222109	Other / Unspecified procedure	General / Not system-specific	27.7596
Contraception Procedures	Contraception Procedures	severe_vs_none	m2	1yr	Procedure feature	rate	IRR	0.847736	0.145899	0.6369	1.12837	0.257555	FALSE	FALSE	222109	Other / Unspecified procedure	General / Not system-specific	0.589131
Contraception Procedures	Contraception Procedures	severe_vs_none	m3	1yr	Procedure feature	rate	IRR	0.835471	0.145506	0.628169	1.11119	0.216678	FALSE	FALSE	222109	Other / Unspecified procedure	General / Not system-specific	0.664184
Contraception Procedures	Contraception Procedures	severe_vs_none	m4	1yr	Procedure feature	rate	IRR	0.847231	0.158496	0.620998	1.15588	0.295575	FALSE	FALSE	222109	Other / Unspecified procedure	General / Not system-specific	0.529332
Contraception Procedures	Contraception Procedures	severe_vs_none	unadjusted	1yr	Procedure feature	rate	rank_biserial	-0.00469727				1.29485e-36	TRUE	TRUE	110112	Other / Unspecified procedure	General / Not system-specific	35.8878
Contraception Procedures	Contraception Procedures	trend	m1	1yr	Procedure feature	rate	IRR	0.579949	0.0417029	0.534432	0.629343	5.27383e-39	TRUE	TRUE	222109	Other / Unspecified procedure	General / Not system-specific	38.2779
Contraception Procedures	Contraception Procedures	trend	m2	1yr	Procedure feature	rate	IRR	0.976619	0.0393054	0.904208	1.05483	0.547232	FALSE	FALSE	222109	Other / Unspecified procedure	General / Not system-specific	0.261828
Contraception Procedures	Contraception Procedures	trend	m3	1yr	Procedure feature	rate	IRR	0.97145	0.0393135	0.899408	1.04926	0.461249	FALSE	FALSE	222109	Other / Unspecified procedure	General / Not system-specific	0.336064
Contraception Procedures	Contraception Procedures	trend	m4	1yr	Procedure feature	rate	IRR	0.973321	0.0438823	0.893107	1.06074	0.53774	FALSE	FALSE	222109	Other / Unspecified procedure	General / Not system-specific	0.269427
Contraception Procedures	Contraception Procedures	trend	unadjusted	1yr	Procedure feature	rate	spearman_rho	-0.0306301				2.94991e-47	TRUE	TRUE	222109	Other / Unspecified procedure	General / Not system-specific	46.5302
Contraception Procedures	Contraception Procedures	AHI≥15 vs <15	m1	5yr	Procedure feature	rate	IRR	0.401669	0.0468047	0.366462	0.44026	1.38992e-84	TRUE	TRUE	222109	Other / Unspecified procedure	General / Not system-specific	83.857
Contraception Procedures	Contraception Procedures	AHI≥15 vs <15	m2	5yr	Procedure feature	rate	IRR	0.908734	0.0473614	0.828176	0.997128	0.0433107	FALSE	FALSE	222109	Other / Unspecified procedure	General / Not system-specific	1.3634
Contraception Procedures	Contraception Procedures	AHI≥15 vs <15	m3	5yr	Procedure feature	rate	IRR	0.901924	0.0473509	0.821986	0.989635	0.0292566	FALSE	TRUE	222109	Other / Unspecified procedure	General / Not system-specific	1.53378
Contraception Procedures	Contraception Procedures	AHI≥15 vs <15	m4	5yr	Procedure feature	rate	IRR	0.882856	0.0501316	0.800236	0.974007	0.0129436	FALSE	TRUE	222109	Other / Unspecified procedure	General / Not system-specific	1.88794
Contraception Procedures	Contraception Procedures	AHI≥15 vs <15	unadjusted	5yr	Procedure feature	rate	rank_biserial	-0.010954				5.26059e-108	TRUE	TRUE	222109	Other / Unspecified procedure	General / Not system-specific	107.279
Contraception Procedures	Contraception Procedures	AHI≥5 vs <5	m1	5yr	Procedure feature	rate	IRR	0.420554	0.0389557	0.38964	0.453922	1.57518e-109	TRUE	TRUE	222109	Other / Unspecified procedure	General / Not system-specific	108.803
Contraception Procedures	Contraception Procedures	AHI≥5 vs <5	m2	5yr	Procedure feature	rate	IRR	1.01491	0.0405243	0.93742	1.09881	0.71491	FALSE	FALSE	222109	Other / Unspecified procedure	General / Not system-specific	0.145749
Contraception Procedures	Contraception Procedures	AHI≥5 vs <5	m3	5yr	Procedure feature	rate	IRR	1.00771	0.0404675	0.930875	1.0909	0.849396	FALSE	FALSE	222109	Other / Unspecified procedure	General / Not system-specific	0.07089
Contraception Procedures	Contraception Procedures	AHI≥5 vs <5	m4	5yr	Procedure feature	rate	IRR	0.999622	0.0441393	0.916779	1.08995	0.993171	FALSE	FALSE	222109	Other / Unspecified procedure	General / Not system-specific	0.00297609
Contraception Procedures	Contraception Procedures	AHI≥5 vs <5	unadjusted	5yr	Procedure feature	rate	rank_biserial	-0.0133626				4.42798e-130	TRUE	TRUE	222109	Other / Unspecified procedure	General / Not system-specific	129.354
Contraception Procedures	Contraception Procedures	mild_vs_none	m1	5yr	Procedure feature	rate	IRR	0.574444	0.0449879	0.525962	0.627396	6.87401e-35	TRUE	TRUE	222109	Other / Unspecified procedure	General / Not system-specific	34.1628
Contraception Procedures	Contraception Procedures	mild_vs_none	m2	5yr	Procedure feature	rate	IRR	1.07903	0.0454407	0.987088	1.17954	0.0941399	FALSE	FALSE	222109	Other / Unspecified procedure	General / Not system-specific	1.02623
Contraception Procedures	Contraception Procedures	mild_vs_none	m3	5yr	Procedure feature	rate	IRR	1.07342	0.0453848	0.982063	1.17328	0.118489	FALSE	FALSE	222109	Other / Unspecified procedure	General / Not system-specific	0.926322
Contraception Procedures	Contraception Procedures	mild_vs_none	m4	5yr	Procedure feature	rate	IRR	1.05805	0.0473358	0.964305	1.16091	0.233223	FALSE	FALSE	222109	Other / Unspecified procedure	General / Not system-specific	0.632228
Contraception Procedures	Contraception Procedures	mild_vs_none	unadjusted	5yr	Procedure feature	rate	rank_biserial	-0.00963148				8.23933e-38	TRUE	TRUE	127658	Other / Unspecified procedure	General / Not system-specific	37.0841
Contraception Procedures	Contraception Procedures	moderate_vs_none	m1	5yr	Procedure feature	rate	IRR	0.38323	0.0617323	0.339557	0.43252	1.95703e-54	TRUE	TRUE	222109	Other / Unspecified procedure	General / Not system-specific	53.7084
Contraception Procedures	Contraception Procedures	moderate_vs_none	m2	5yr	Procedure feature	rate	IRR	1.01315	0.0629715	0.895511	1.14624	0.835681	FALSE	FALSE	222109	Other / Unspecified procedure	General / Not system-specific	0.0779595
Contraception Procedures	Contraception Procedures	moderate_vs_none	m3	5yr	Procedure feature	rate	IRR	1.00379	0.0629026	0.887362	1.1355	0.952017	FALSE	FALSE	222109	Other / Unspecified procedure	General / Not system-specific	0.0213553
Contraception Procedures	Contraception Procedures	moderate_vs_none	m4	5yr	Procedure feature	rate	IRR	0.982149	0.0654923	0.863834	1.11667	0.783291	FALSE	FALSE	222109	Other / Unspecified procedure	General / Not system-specific	0.106077
Contraception Procedures	Contraception Procedures	moderate_vs_none	unadjusted	5yr	Procedure feature	rate	rank_biserial	-0.0144072				3.408e-71	TRUE	TRUE	105575	Other / Unspecified procedure	General / Not system-specific	70.4675
Contraception Procedures	Contraception Procedures	omnibus	m1	5yr	Procedure feature	rate	wald_chi2	577.493				7.6284e-125	TRUE	TRUE	222109	Other / Unspecified procedure	General / Not system-specific	124.118
Contraception Procedures	Contraception Procedures	omnibus	m2	5yr	Procedure feature	rate	wald_chi2	11.748				0.00829823	FALSE	TRUE	222109	Other / Unspecified procedure	General / Not system-specific	2.08101
Contraception Procedures	Contraception Procedures	omnibus	m3	5yr	Procedure feature	rate	wald_chi2	12.0908				0.00707848	FALSE	TRUE	222109	Other / Unspecified procedure	General / Not system-specific	2.15006
Contraception Procedures	Contraception Procedures	omnibus	m4	5yr	Procedure feature	rate	wald_chi2	13.1528				0.00431757	FALSE	TRUE	222109	Other / Unspecified procedure	General / Not system-specific	2.36476
Contraception Procedures	Contraception Procedures	omnibus	unadjusted	5yr	Procedure feature	rate	epsilon2	0.00324983				8.78074e-157	TRUE	TRUE	222109	Other / Unspecified procedure	General / Not system-specific	156.056
Contraception Procedures	Contraception Procedures	severe_vs_none	m1	5yr	Procedure feature	rate	IRR	0.245546	0.0687426	0.214595	0.280961	9.43335e-93	TRUE	TRUE	222109	Other / Unspecified procedure	General / Not system-specific	92.0253
Contraception Procedures	Contraception Procedures	severe_vs_none	m2	5yr	Procedure feature	rate	IRR	0.850853	0.0690144	0.743206	0.974091	0.0192669	FALSE	TRUE	222109	Other / Unspecified procedure	General / Not system-specific	1.71519
Contraception Procedures	Contraception Procedures	severe_vs_none	m3	5yr	Procedure feature	rate	IRR	0.842213	0.0690023	0.735677	0.964177	0.0128232	FALSE	TRUE	222109	Other / Unspecified procedure	General / Not system-specific	1.892
Contraception Procedures	Contraception Procedures	severe_vs_none	m4	5yr	Procedure feature	rate	IRR	0.816131	0.0746413	0.705058	0.944701	0.0064869	FALSE	TRUE	222109	Other / Unspecified procedure	General / Not system-specific	2.18796
Contraception Procedures	Contraception Procedures	severe_vs_none	unadjusted	5yr	Procedure feature	rate	rank_biserial	-0.0174676				3.70464e-121	TRUE	TRUE	110112	Other / Unspecified procedure	General / Not system-specific	120.431
Contraception Procedures	Contraception Procedures	trend	m1	5yr	Procedure feature	rate	IRR	0.62135	0.0205145	0.596863	0.646843	4.96738e-119	TRUE	TRUE	222109	Other / Unspecified procedure	General / Not system-specific	118.304
Contraception Procedures	Contraception Procedures	trend	m2	5yr	Procedure feature	rate	IRR	0.968481	0.0195077	0.93215	1.00623	0.100645	FALSE	FALSE	222109	Other / Unspecified procedure	General / Not system-specific	0.997206
Contraception Procedures	Contraception Procedures	trend	m3	5yr	Procedure feature	rate	IRR	0.964807	0.0195111	0.928608	1.00242	0.0663188	FALSE	FALSE	222109	Other / Unspecified procedure	General / Not system-specific	1.17836
Contraception Procedures	Contraception Procedures	trend	m4	5yr	Procedure feature	rate	IRR	0.953077	0.0216273	0.913522	0.994345	0.0262719	FALSE	TRUE	222109	Other / Unspecified procedure	General / Not system-specific	1.58051
Contraception Procedures	Contraception Procedures	trend	unadjusted	5yr	Procedure feature	rate	spearman_rho	-0.0559784				1.2887e-153	TRUE	TRUE	222109	Other / Unspecified procedure	General / Not system-specific	152.89
Cv Stress Test Int & Rpt Only_	Cv Stress Test Int & Rpt Only_	AHI≥15 vs <15	m1	1yr	Procedure feature	rate	IRR	0.849411	0.0767981	0.730714	0.98739	0.0335696	FALSE	TRUE	222109	Diagnostic test (physiologic)	Cardiovascular / Lymphatic	1.47405
Cv Stress Test Int & Rpt Only_	Cv Stress Test Int & Rpt Only_	AHI≥15 vs <15	m2	1yr	Procedure feature	rate	IRR	0.791045	0.0791411	0.677386	0.923775	0.00305848	FALSE	TRUE	222109	Diagnostic test (physiologic)	Cardiovascular / Lymphatic	2.51449
Cv Stress Test Int & Rpt Only_	Cv Stress Test Int & Rpt Only_	AHI≥15 vs <15	m3	1yr	Procedure feature	rate	IRR	0.787978	0.0791628	0.674731	0.920232	0.00261185	FALSE	TRUE	222109	Diagnostic test (physiologic)	Cardiovascular / Lymphatic	2.58305
Cv Stress Test Int & Rpt Only_	Cv Stress Test Int & Rpt Only_	AHI≥15 vs <15	m4	1yr	Procedure feature	rate	IRR	0.794876	0.0821804	0.676624	0.933795	0.00521456	FALSE	TRUE	222109	Diagnostic test (physiologic)	Cardiovascular / Lymphatic	2.28278
Cv Stress Test Int & Rpt Only_	Cv Stress Test Int & Rpt Only_	AHI≥15 vs <15	unadjusted	1yr	Procedure feature	rate	rank_biserial	-0.000576786				0.0218008	FALSE	TRUE	222109	Diagnostic test (physiologic)	Cardiovascular / Lymphatic	1.66153
Cv Stress Test Int & Rpt Only_	Cv Stress Test Int & Rpt Only_	AHI≥5 vs <5	m1	1yr	Procedure feature	rate	IRR	1.0836	0.0837364	0.919586	1.27687	0.337648	FALSE	FALSE	222109	Diagnostic test (physiologic)	Cardiovascular / Lymphatic	0.471536
Cv Stress Test Int & Rpt Only_	Cv Stress Test Int & Rpt Only_	AHI≥5 vs <5	m2	1yr	Procedure feature	rate	IRR	0.989126	0.0872261	0.83369	1.17354	0.900251	FALSE	FALSE	222109	Diagnostic test (physiologic)	Cardiovascular / Lymphatic	0.0456366
Cv Stress Test Int & Rpt Only_	Cv Stress Test Int & Rpt Only_	AHI≥5 vs <5	m3	1yr	Procedure feature	rate	IRR	0.983886	0.0873313	0.829103	1.16757	0.852432	FALSE	FALSE	222109	Diagnostic test (physiologic)	Cardiovascular / Lymphatic	0.0693402
Cv Stress Test Int & Rpt Only_	Cv Stress Test Int & Rpt Only_	AHI≥5 vs <5	m4	1yr	Procedure feature	rate	IRR	1.01722	0.0920566	0.849292	1.21836	0.852844	FALSE	FALSE	222109	Diagnostic test (physiologic)	Cardiovascular / Lymphatic	0.0691302
Cv Stress Test Int & Rpt Only_	Cv Stress Test Int & Rpt Only_	AHI≥5 vs <5	unadjusted	1yr	Procedure feature	rate	rank_biserial	0.000131691				0.637001	FALSE	FALSE	222109	Diagnostic test (physiologic)	Cardiovascular / Lymphatic	0.19586
Cv Stress Test Int & Rpt Only_	Cv Stress Test Int & Rpt Only_	mild_vs_none	m1	1yr	Procedure feature	rate	IRR	1.25395	0.0954577	1.03998	1.51193	0.0177572	FALSE	TRUE	222109	Diagnostic test (physiologic)	Cardiovascular / Lymphatic	1.75062
Cv Stress Test Int & Rpt Only_	Cv Stress Test Int & Rpt Only_	mild_vs_none	m2	1yr	Procedure feature	rate	IRR	1.15735	0.0968317	0.957283	1.39922	0.131269	FALSE	FALSE	222109	Diagnostic test (physiologic)	Cardiovascular / Lymphatic	0.881838
Cv Stress Test Int & Rpt Only_	Cv Stress Test Int & Rpt Only_	mild_vs_none	m3	1yr	Procedure feature	rate	IRR	1.15214	0.0968613	0.952924	1.39301	0.143702	FALSE	FALSE	222109	Diagnostic test (physiologic)	Cardiovascular / Lymphatic	0.842537
Cv Stress Test Int & Rpt Only_	Cv Stress Test Int & Rpt Only_	mild_vs_none	m4	1yr	Procedure feature	rate	IRR	1.16532	0.0990788	0.959643	1.41508	0.122541	FALSE	FALSE	222109	Diagnostic test (physiologic)	Cardiovascular / Lymphatic	0.911718
Cv Stress Test Int & Rpt Only_	Cv Stress Test Int & Rpt Only_	mild_vs_none	unadjusted	1yr	Procedure feature	rate	rank_biserial	0.000649431				0.0559876	FALSE	FALSE	127658	Diagnostic test (physiologic)	Cardiovascular / Lymphatic	1.25191
Cv Stress Test Int & Rpt Only_	Cv Stress Test Int & Rpt Only_	moderate_vs_none	m1	1yr	Procedure feature	rate	IRR	0.960385	0.111369	0.772055	1.19466	0.716644	FALSE	FALSE	222109	Diagnostic test (physiologic)	Cardiovascular / Lymphatic	0.144697
Cv Stress Test Int & Rpt Only_	Cv Stress Test Int & Rpt Only_	moderate_vs_none	m2	1yr	Procedure feature	rate	IRR	0.849192	0.113984	0.679176	1.06177	0.151533	FALSE	FALSE	222109	Diagnostic test (physiologic)	Cardiovascular / Lymphatic	0.819494
Cv Stress Test Int & Rpt Only_	Cv Stress Test Int & Rpt Only_	moderate_vs_none	m3	1yr	Procedure feature	rate	IRR	0.844827	0.11417	0.675438	1.05669	0.139689	FALSE	FALSE	222109	Diagnostic test (physiologic)	Cardiovascular / Lymphatic	0.854838
Cv Stress Test Int & Rpt Only_	Cv Stress Test Int & Rpt Only_	moderate_vs_none	m4	1yr	Procedure feature	rate	IRR	0.859881	0.116537	0.684293	1.08052	0.195184	FALSE	FALSE	222109	Diagnostic test (physiologic)	Cardiovascular / Lymphatic	0.709556
Cv Stress Test Int & Rpt Only_	Cv Stress Test Int & Rpt Only_	moderate_vs_none	unadjusted	1yr	Procedure feature	rate	rank_biserial	-0.000167899				0.636944	FALSE	FALSE	105575	Diagnostic test (physiologic)	Cardiovascular / Lymphatic	0.195899
Cv Stress Test Int & Rpt Only_	Cv Stress Test Int & Rpt Only_	omnibus	m1	1yr	Procedure feature	rate	wald_chi2	10.2364				0.0166597	FALSE	TRUE	222109	Diagnostic test (physiologic)	Cardiovascular / Lymphatic	1.77833
Cv Stress Test Int & Rpt Only_	Cv Stress Test Int & Rpt Only_	omnibus	m2	1yr	Procedure feature	rate	wald_chi2	11.3174				0.010128	FALSE	TRUE	222109	Diagnostic test (physiologic)	Cardiovascular / Lymphatic	1.99448
Cv Stress Test Int & Rpt Only_	Cv Stress Test Int & Rpt Only_	omnibus	m3	1yr	Procedure feature	rate	wald_chi2	11.4533				0.0095112	FALSE	TRUE	222109	Diagnostic test (physiologic)	Cardiovascular / Lymphatic	2.02176
Cv Stress Test Int & Rpt Only_	Cv Stress Test Int & Rpt Only_	omnibus	m4	1yr	Procedure feature	rate	wald_chi2	10.5558				0.0143874	FALSE	TRUE	222109	Diagnostic test (physiologic)	Cardiovascular / Lymphatic	1.84202
Cv Stress Test Int & Rpt Only_	Cv Stress Test Int & Rpt Only_	omnibus	unadjusted	1yr	Procedure feature	rate	epsilon2	2.83101e-05				0.0256992	FALSE	TRUE	222109	Diagnostic test (physiologic)	Cardiovascular / Lymphatic	1.59008
Cv Stress Test Int & Rpt Only_	Cv Stress Test Int & Rpt Only_	severe_vs_none	m1	1yr	Procedure feature	rate	IRR	0.964783	0.111174	0.775887	1.19967	0.747084	FALSE	FALSE	222109	Diagnostic test (physiologic)	Cardiovascular / Lymphatic	0.12663
Cv Stress Test Int & Rpt Only_	Cv Stress Test Int & Rpt Only_	severe_vs_none	m2	1yr	Procedure feature	rate	IRR	0.873584	0.115578	0.696505	1.09568	0.242262	FALSE	FALSE	222109	Diagnostic test (physiologic)	Cardiovascular / Lymphatic	0.615714
Cv Stress Test Int & Rpt Only_	Cv Stress Test Int & Rpt Only_	severe_vs_none	m3	1yr	Procedure feature	rate	IRR	0.867087	0.115532	0.691387	1.08744	0.217044	FALSE	FALSE	222109	Diagnostic test (physiologic)	Cardiovascular / Lymphatic	0.663453
Cv Stress Test Int & Rpt Only_	Cv Stress Test Int & Rpt Only_	severe_vs_none	m4	1yr	Procedure feature	rate	IRR	0.891385	0.124396	0.69852	1.1375	0.355333	FALSE	FALSE	222109	Diagnostic test (physiologic)	Cardiovascular / Lymphatic	0.449364
Cv Stress Test Int & Rpt Only_	Cv Stress Test Int & Rpt Only_	severe_vs_none	unadjusted	1yr	Procedure feature	rate	rank_biserial	-0.000297465				0.385735	FALSE	FALSE	110112	Diagnostic test (physiologic)	Cardiovascular / Lymphatic	0.413711
Cv Stress Test Int & Rpt Only_	Cv Stress Test Int & Rpt Only_	trend	m1	1yr	Procedure feature	rate	IRR	0.964708	0.0328736	0.904511	1.02891	0.274408	FALSE	FALSE	222109	Diagnostic test (physiologic)	Cardiovascular / Lymphatic	0.561603
Cv Stress Test Int & Rpt Only_	Cv Stress Test Int & Rpt Only_	trend	m2	1yr	Procedure feature	rate	IRR	0.930366	0.0351917	0.868358	0.996803	0.0402703	FALSE	FALSE	222109	Diagnostic test (physiologic)	Cardiovascular / Lymphatic	1.39502
Cv Stress Test Int & Rpt Only_	Cv Stress Test Int & Rpt Only_	trend	m3	1yr	Procedure feature	rate	IRR	0.928165	0.035214	0.866266	0.994488	0.0342662	FALSE	FALSE	222109	Diagnostic test (physiologic)	Cardiovascular / Lymphatic	1.46513
Cv Stress Test Int & Rpt Only_	Cv Stress Test Int & Rpt Only_	trend	m4	1yr	Procedure feature	rate	IRR	0.93491	0.0378398	0.868081	1.00688	0.0752902	FALSE	FALSE	222109	Diagnostic test (physiologic)	Cardiovascular / Lymphatic	1.12326
Cv Stress Test Int & Rpt Only_	Cv Stress Test Int & Rpt Only_	trend	unadjusted	1yr	Procedure feature	rate	spearman_rho	-0.0028566				0.178217	FALSE	FALSE	222109	Diagnostic test (physiologic)	Cardiovascular / Lymphatic	0.749052
Cv Stress Test Int & Rpt Only_	Cv Stress Test Int & Rpt Only_	AHI≥15 vs <15	m1	5yr	Procedure feature	rate	IRR	0.878612	0.0476056	0.800341	0.964537	0.00655941	FALSE	TRUE	222109	Diagnostic test (physiologic)	Cardiovascular / Lymphatic	2.18314
Cv Stress Test Int & Rpt Only_	Cv Stress Test Int & Rpt Only_	AHI≥15 vs <15	m2	5yr	Procedure feature	rate	IRR	0.798317	0.0487388	0.725586	0.878338	3.80838e-06	TRUE	TRUE	222109	Diagnostic test (physiologic)	Cardiovascular / Lymphatic	5.41926
Cv Stress Test Int & Rpt Only_	Cv Stress Test Int & Rpt Only_	AHI≥15 vs <15	m3	5yr	Procedure feature	rate	IRR	0.796318	0.0487851	0.723703	0.876218	3.03283e-06	TRUE	TRUE	222109	Diagnostic test (physiologic)	Cardiovascular / Lymphatic	5.51815
Cv Stress Test Int & Rpt Only_	Cv Stress Test Int & Rpt Only_	AHI≥15 vs <15	m4	5yr	Procedure feature	rate	IRR	0.803257	0.051459	0.726194	0.888498	2.0684e-05	TRUE	TRUE	222109	Diagnostic test (physiologic)	Cardiovascular / Lymphatic	4.68437
Cv Stress Test Int & Rpt Only_	Cv Stress Test Int & Rpt Only_	AHI≥15 vs <15	unadjusted	5yr	Procedure feature	rate	rank_biserial	-0.00109237				0.00681603	FALSE	TRUE	222109	Diagnostic test (physiologic)	Cardiovascular / Lymphatic	2.16647
Cv Stress Test Int & Rpt Only_	Cv Stress Test Int & Rpt Only_	AHI≥5 vs <5	m1	5yr	Procedure feature	rate	IRR	1.09215	0.052776	0.984823	1.21117	0.0948814	FALSE	FALSE	222109	Diagnostic test (physiologic)	Cardiovascular / Lymphatic	1.02282
Cv Stress Test Int & Rpt Only_	Cv Stress Test Int & Rpt Only_	AHI≥5 vs <5	m2	5yr	Procedure feature	rate	IRR	0.946351	0.0546718	0.850189	1.05339	0.313165	FALSE	FALSE	222109	Diagnostic test (physiologic)	Cardiovascular / Lymphatic	0.504226
Cv Stress Test Int & Rpt Only_	Cv Stress Test Int & Rpt Only_	AHI≥5 vs <5	m3	5yr	Procedure feature	rate	IRR	0.94316	0.0547521	0.847189	1.05	0.285156	FALSE	FALSE	222109	Diagnostic test (physiologic)	Cardiovascular / Lymphatic	0.544917
Cv Stress Test Int & Rpt Only_	Cv Stress Test Int & Rpt Only_	AHI≥5 vs <5	m4	5yr	Procedure feature	rate	IRR	0.969514	0.0572853	0.866548	1.08471	0.58888	FALSE	FALSE	222109	Diagnostic test (physiologic)	Cardiovascular / Lymphatic	0.229973
Cv Stress Test Int & Rpt Only_	Cv Stress Test Int & Rpt Only_	AHI≥5 vs <5	unadjusted	5yr	Procedure feature	rate	rank_biserial	0.000597297				0.182514	FALSE	FALSE	222109	Diagnostic test (physiologic)	Cardiovascular / Lymphatic	0.738703
Cv Stress Test Int & Rpt Only_	Cv Stress Test Int & Rpt Only_	mild_vs_none	m1	5yr	Procedure feature	rate	IRR	1.23764	0.0602953	1.09969	1.39289	0.000406204	TRUE	TRUE	222109	Diagnostic test (physiologic)	Cardiovascular / Lymphatic	3.39126
Cv Stress Test Int & Rpt Only_	Cv Stress Test Int & Rpt Only_	mild_vs_none	m2	5yr	Procedure feature	rate	IRR	1.08944	0.0611255	0.966435	1.2281	0.161088	FALSE	FALSE	222109	Diagnostic test (physiologic)	Cardiovascular / Lymphatic	0.792937
Cv Stress Test Int & Rpt Only_	Cv Stress Test Int & Rpt Only_	mild_vs_none	m3	5yr	Procedure feature	rate	IRR	1.08637	0.06114	0.963684	1.22467	0.175442	FALSE	FALSE	222109	Diagnostic test (physiologic)	Cardiovascular / Lymphatic	0.755866
Cv Stress Test Int & Rpt Only_	Cv Stress Test Int & Rpt Only_	mild_vs_none	m4	5yr	Procedure feature	rate	IRR	1.09393	0.0619276	0.968897	1.2351	0.147132	FALSE	FALSE	222109	Diagnostic test (physiologic)	Cardiovascular / Lymphatic	0.832292
Cv Stress Test Int & Rpt Only_	Cv Stress Test Int & Rpt Only_	mild_vs_none	unadjusted	5yr	Procedure feature	rate	rank_biserial	0.00171163				0.00154549	FALSE	TRUE	127658	Diagnostic test (physiologic)	Cardiovascular / Lymphatic	2.81093
Cv Stress Test Int & Rpt Only_	Cv Stress Test Int & Rpt Only_	moderate_vs_none	m1	5yr	Procedure feature	rate	IRR	1.05244	0.0683949	0.920405	1.20341	0.454894	FALSE	FALSE	222109	Diagnostic test (physiologic)	Cardiovascular / Lymphatic	0.34209
Cv Stress Test Int & Rpt Only_	Cv Stress Test Int & Rpt Only_	moderate_vs_none	m2	5yr	Procedure feature	rate	IRR	0.873636	0.0697566	0.761997	1.00163	0.0527924	FALSE	FALSE	222109	Diagnostic test (physiologic)	Cardiovascular / Lymphatic	1.27743
Cv Stress Test Int & Rpt Only_	Cv Stress Test Int & Rpt Only_	moderate_vs_none	m3	5yr	Procedure feature	rate	IRR	0.870412	0.0698396	0.759062	0.998096	0.0468941	FALSE	FALSE	222109	Diagnostic test (physiologic)	Cardiovascular / Lymphatic	1.32888
Cv Stress Test Int & Rpt Only_	Cv Stress Test Int & Rpt Only_	moderate_vs_none	m4	5yr	Procedure feature	rate	IRR	0.880124	0.072022	0.764256	1.01356	0.0762352	FALSE	FALSE	222109	Diagnostic test (physiologic)	Cardiovascular / Lymphatic	1.11784
Cv Stress Test Int & Rpt Only_	Cv Stress Test Int & Rpt Only_	moderate_vs_none	unadjusted	5yr	Procedure feature	rate	rank_biserial	0.000468302				0.417714	FALSE	FALSE	105575	Diagnostic test (physiologic)	Cardiovascular / Lymphatic	0.379121
Cv Stress Test Int & Rpt Only_	Cv Stress Test Int & Rpt Only_	omnibus	m1	5yr	Procedure feature	rate	wald_chi2	22.4806				5.18107e-05	TRUE	TRUE	222109	Diagnostic test (physiologic)	Cardiovascular / Lymphatic	4.28558
Cv Stress Test Int & Rpt Only_	Cv Stress Test Int & Rpt Only_	omnibus	m2	5yr	Procedure feature	rate	wald_chi2	24.3595				2.10149e-05	TRUE	TRUE	222109	Diagnostic test (physiologic)	Cardiovascular / Lymphatic	4.67747
Cv Stress Test Int & Rpt Only_	Cv Stress Test Int & Rpt Only_	omnibus	m3	5yr	Procedure feature	rate	wald_chi2	24.7213				1.76575e-05	TRUE	TRUE	222109	Diagnostic test (physiologic)	Cardiovascular / Lymphatic	4.75307
Cv Stress Test Int & Rpt Only_	Cv Stress Test Int & Rpt Only_	omnibus	m4	5yr	Procedure feature	rate	wald_chi2	21.3748				8.79944e-05	TRUE	TRUE	222109	Diagnostic test (physiologic)	Cardiovascular / Lymphatic	4.05554
Cv Stress Test Int & Rpt Only_	Cv Stress Test Int & Rpt Only_	omnibus	unadjusted	5yr	Procedure feature	rate	epsilon2	8.60135e-05				6.20591e-05	TRUE	TRUE	222109	Diagnostic test (physiologic)	Cardiovascular / Lymphatic	4.20719
Cv Stress Test Int & Rpt Only_	Cv Stress Test Int & Rpt Only_	severe_vs_none	m1	5yr	Procedure feature	rate	IRR	0.930739	0.0700883	0.811276	1.06779	0.305798	FALSE	FALSE	222109	Diagnostic test (physiologic)	Cardiovascular / Lymphatic	0.514565
Cv Stress Test Int & Rpt Only_	Cv Stress Test Int & Rpt Only_	severe_vs_none	m2	5yr	Procedure feature	rate	IRR	0.805908	0.0725084	0.699143	0.928976	0.00292019	FALSE	TRUE	222109	Diagnostic test (physiologic)	Cardiovascular / Lymphatic	2.53459
Cv Stress Test Int & Rpt Only_	Cv Stress Test Int & Rpt Only_	severe_vs_none	m3	5yr	Procedure feature	rate	IRR	0.802227	0.072565	0.695873	0.924836	0.00239123	FALSE	TRUE	222109	Diagnostic test (physiologic)	Cardiovascular / Lymphatic	2.62138
Cv Stress Test Int & Rpt Only_	Cv Stress Test Int & Rpt Only_	severe_vs_none	m4	5yr	Procedure feature	rate	IRR	0.816509	0.0773939	0.70159	0.950252	0.00881121	FALSE	TRUE	222109	Diagnostic test (physiologic)	Cardiovascular / Lymphatic	2.05496
Cv Stress Test Int & Rpt Only_	Cv Stress Test Int & Rpt Only_	severe_vs_none	unadjusted	5yr	Procedure feature	rate	rank_biserial	-0.000794899				0.144149	FALSE	FALSE	110112	Diagnostic test (physiologic)	Cardiovascular / Lymphatic	0.841187
Cv Stress Test Int & Rpt Only_	Cv Stress Test Int & Rpt Only_	trend	m1	5yr	Procedure feature	rate	IRR	0.965448	0.0202782	0.927829	1.00459	0.082913	FALSE	FALSE	222109	Diagnostic test (physiologic)	Cardiovascular / Lymphatic	1.08138
Cv Stress Test Int & Rpt Only_	Cv Stress Test Int & Rpt Only_	trend	m2	5yr	Procedure feature	rate	IRR	0.916814	0.0218406	0.878396	0.956912	6.99206e-05	TRUE	TRUE	222109	Diagnostic test (physiologic)	Cardiovascular / Lymphatic	4.15539
Cv Stress Test Int & Rpt Only_	Cv Stress Test Int & Rpt Only_	trend	m3	5yr	Procedure feature	rate	IRR	0.915453	0.0218768	0.87703	0.955559	5.39346e-05	TRUE	TRUE	222109	Diagnostic test (physiologic)	Cardiovascular / Lymphatic	4.26813
Cv Stress Test Int & Rpt Only_	Cv Stress Test Int & Rpt Only_	trend	m4	5yr	Procedure feature	rate	IRR	0.919845	0.0235572	0.87834	0.963311	0.000390123	TRUE	TRUE	222109	Diagnostic test (physiologic)	Cardiovascular / Lymphatic	3.4088
Cv Stress Test Int & Rpt Only_	Cv Stress Test Int & Rpt Only_	trend	unadjusted	5yr	Procedure feature	rate	spearman_rho	-0.00348789				0.100221	FALSE	FALSE	222109	Diagnostic test (physiologic)	Cardiovascular / Lymphatic	0.999043
Cv Stress Test Regadenoson with Sup, Int & Rpt	Cv Stress Test Regadenoson with Sup, Int & Rpt	AHI≥15 vs <15	m1	1yr	Procedure feature	rate	IRR	1.33994	0.0618488	1.18697	1.51263	2.23067e-06	TRUE	TRUE	222109	Diagnostic test (physiologic)	Cardiovascular / Lymphatic	5.65156
Cv Stress Test Regadenoson with Sup, Int & Rpt	Cv Stress Test Regadenoson with Sup, Int & Rpt	AHI≥15 vs <15	m2	1yr	Procedure feature	rate	IRR	1.17092	0.0616537	1.03764	1.32131	0.01049	FALSE	TRUE	222109	Diagnostic test (physiologic)	Cardiovascular / Lymphatic	1.97923
Cv Stress Test Regadenoson with Sup, Int & Rpt	Cv Stress Test Regadenoson with Sup, Int & Rpt	AHI≥15 vs <15	m3	1yr	Procedure feature	rate	IRR	1.17181	0.0616501	1.03844	1.32232	0.0101163	FALSE	TRUE	222109	Diagnostic test (physiologic)	Cardiovascular / Lymphatic	1.99498
Cv Stress Test Regadenoson with Sup, Int & Rpt	Cv Stress Test Regadenoson with Sup, Int & Rpt	AHI≥15 vs <15	m4	1yr	Procedure feature	rate	IRR	1.03006	0.0639152	0.908782	1.16753	0.643039	FALSE	FALSE	222109	Diagnostic test (physiologic)	Cardiovascular / Lymphatic	0.191763
Cv Stress Test Regadenoson with Sup, Int & Rpt	Cv Stress Test Regadenoson with Sup, Int & Rpt	AHI≥15 vs <15	unadjusted	1yr	Procedure feature	rate	rank_biserial	0.00169837				5.7169e-08	TRUE	TRUE	222109	Diagnostic test (physiologic)	Cardiovascular / Lymphatic	7.24284
Cv Stress Test Regadenoson with Sup, Int & Rpt	Cv Stress Test Regadenoson with Sup, Int & Rpt	AHI≥5 vs <5	m1	1yr	Procedure feature	rate	IRR	1.48879	0.0773162	1.27945	1.73239	2.64343e-07	TRUE	TRUE	222109	Diagnostic test (physiologic)	Cardiovascular / Lymphatic	6.57783
Cv Stress Test Regadenoson with Sup, Int & Rpt	Cv Stress Test Regadenoson with Sup, Int & Rpt	AHI≥5 vs <5	m2	1yr	Procedure feature	rate	IRR	1.16294	0.0766733	1.00067	1.35151	0.0489867	FALSE	FALSE	222109	Diagnostic test (physiologic)	Cardiovascular / Lymphatic	1.30992
Cv Stress Test Regadenoson with Sup, Int & Rpt	Cv Stress Test Regadenoson with Sup, Int & Rpt	AHI≥5 vs <5	m3	1yr	Procedure feature	rate	IRR	1.1638	0.0766933	1.00138	1.35257	0.0479397	FALSE	FALSE	222109	Diagnostic test (physiologic)	Cardiovascular / Lymphatic	1.31931
Cv Stress Test Regadenoson with Sup, Int & Rpt	Cv Stress Test Regadenoson with Sup, Int & Rpt	AHI≥5 vs <5	m4	1yr	Procedure feature	rate	IRR	1.00595	0.0784361	0.862604	1.17312	0.939709	FALSE	FALSE	222109	Diagnostic test (physiologic)	Cardiovascular / Lymphatic	0.0270068
Cv Stress Test Regadenoson with Sup, Int & Rpt	Cv Stress Test Regadenoson with Sup, Int & Rpt	AHI≥5 vs <5	unadjusted	1yr	Procedure feature	rate	rank_biserial	0.00183782				1.21027e-07	TRUE	TRUE	222109	Diagnostic test (physiologic)	Cardiovascular / Lymphatic	6.91712
Cv Stress Test Regadenoson with Sup, Int & Rpt	Cv Stress Test Regadenoson with Sup, Int & Rpt	mild_vs_none	m1	1yr	Procedure feature	rate	IRR	1.35076	0.0895918	1.13323	1.61005	0.000790816	TRUE	TRUE	222109	Diagnostic test (physiologic)	Cardiovascular / Lymphatic	3.10192
Cv Stress Test Regadenoson with Sup, Int & Rpt	Cv Stress Test Regadenoson with Sup, Int & Rpt	mild_vs_none	m2	1yr	Procedure feature	rate	IRR	1.0789	0.0891706	0.905901	1.28495	0.394386	FALSE	FALSE	222109	Diagnostic test (physiologic)	Cardiovascular / Lymphatic	0.404079
Cv Stress Test Regadenoson with Sup, Int & Rpt	Cv Stress Test Regadenoson with Sup, Int & Rpt	mild_vs_none	m3	1yr	Procedure feature	rate	IRR	1.07936	0.0891572	0.906307	1.28546	0.391691	FALSE	FALSE	222109	Diagnostic test (physiologic)	Cardiovascular / Lymphatic	0.407056
Cv Stress Test Regadenoson with Sup, Int & Rpt	Cv Stress Test Regadenoson with Sup, Int & Rpt	mild_vs_none	m4	1yr	Procedure feature	rate	IRR	0.986212	0.0895071	0.827526	1.17533	0.876731	FALSE	FALSE	222109	Diagnostic test (physiologic)	Cardiovascular / Lymphatic	0.0571335
Cv Stress Test Regadenoson with Sup, Int & Rpt	Cv Stress Test Regadenoson with Sup, Int & Rpt	mild_vs_none	unadjusted	1yr	Procedure feature	rate	rank_biserial	0.0011689				0.00210621	FALSE	TRUE	127658	Diagnostic test (physiologic)	Cardiovascular / Lymphatic	2.6765
Cv Stress Test Regadenoson with Sup, Int & Rpt	Cv Stress Test Regadenoson with Sup, Int & Rpt	moderate_vs_none	m1	1yr	Procedure feature	rate	IRR	1.6172	0.0926639	1.34861	1.93927	2.13114e-07	TRUE	TRUE	222109	Diagnostic test (physiologic)	Cardiovascular / Lymphatic	6.67139
Cv Stress Test Regadenoson with Sup, Int & Rpt	Cv Stress Test Regadenoson with Sup, Int & Rpt	moderate_vs_none	m2	1yr	Procedure feature	rate	IRR	1.18944	0.0920868	0.993018	1.42471	0.0595809	FALSE	FALSE	222109	Diagnostic test (physiologic)	Cardiovascular / Lymphatic	1.22489
Cv Stress Test Regadenoson with Sup, Int & Rpt	Cv Stress Test Regadenoson with Sup, Int & Rpt	moderate_vs_none	m3	1yr	Procedure feature	rate	IRR	1.19289	0.0920963	0.995882	1.42887	0.0554717	FALSE	FALSE	222109	Diagnostic test (physiologic)	Cardiovascular / Lymphatic	1.25593
Cv Stress Test Regadenoson with Sup, Int & Rpt	Cv Stress Test Regadenoson with Sup, Int & Rpt	moderate_vs_none	m4	1yr	Procedure feature	rate	IRR	1.03428	0.0930101	0.861924	1.24111	0.71704	FALSE	FALSE	222109	Diagnostic test (physiologic)	Cardiovascular / Lymphatic	0.144457
Cv Stress Test Regadenoson with Sup, Int & Rpt	Cv Stress Test Regadenoson with Sup, Int & Rpt	moderate_vs_none	unadjusted	1yr	Procedure feature	rate	rank_biserial	0.00253111				1.08768e-08	TRUE	TRUE	105575	Diagnostic test (physiologic)	Cardiovascular / Lymphatic	7.9635
Cv Stress Test Regadenoson with Sup, Int & Rpt	Cv Stress Test Regadenoson with Sup, Int & Rpt	omnibus	m1	1yr	Procedure feature	rate	wald_chi2	32.4075				4.29427e-07	TRUE	TRUE	222109	Diagnostic test (physiologic)	Cardiovascular / Lymphatic	6.36711
Cv Stress Test Regadenoson with Sup, Int & Rpt	Cv Stress Test Regadenoson with Sup, Int & Rpt	omnibus	m2	1yr	Procedure feature	rate	wald_chi2	7.82404				0.0497918	FALSE	FALSE	222109	Diagnostic test (physiologic)	Cardiovascular / Lymphatic	1.30284
Cv Stress Test Regadenoson with Sup, Int & Rpt	Cv Stress Test Regadenoson with Sup, Int & Rpt	omnibus	m3	1yr	Procedure feature	rate	wald_chi2	7.83301				0.0495918	FALSE	FALSE	222109	Diagnostic test (physiologic)	Cardiovascular / Lymphatic	1.30459
Cv Stress Test Regadenoson with Sup, Int & Rpt	Cv Stress Test Regadenoson with Sup, Int & Rpt	omnibus	m4	1yr	Procedure feature	rate	wald_chi2	0.331382				0.954022	FALSE	FALSE	222109	Diagnostic test (physiologic)	Cardiovascular / Lymphatic	0.0204415
Cv Stress Test Regadenoson with Sup, Int & Rpt	Cv Stress Test Regadenoson with Sup, Int & Rpt	omnibus	unadjusted	1yr	Procedure feature	rate	epsilon2	0.000159444				2.31069e-08	TRUE	TRUE	222109	Diagnostic test (physiologic)	Cardiovascular / Lymphatic	7.63626
Cv Stress Test Regadenoson with Sup, Int & Rpt	Cv Stress Test Regadenoson with Sup, Int & Rpt	severe_vs_none	m1	1yr	Procedure feature	rate	IRR	1.55912	0.0924233	1.30079	1.86875	1.5452e-06	TRUE	TRUE	222109	Diagnostic test (physiologic)	Cardiovascular / Lymphatic	5.81102
Cv Stress Test Regadenoson with Sup, Int & Rpt	Cv Stress Test Regadenoson with Sup, Int & Rpt	severe_vs_none	m2	1yr	Procedure feature	rate	IRR	1.26243	0.0916747	1.05481	1.51092	0.011022	FALSE	TRUE	222109	Diagnostic test (physiologic)	Cardiovascular / Lymphatic	1.95774
Cv Stress Test Regadenoson with Sup, Int & Rpt	Cv Stress Test Regadenoson with Sup, Int & Rpt	severe_vs_none	m3	1yr	Procedure feature	rate	IRR	1.26131	0.0917058	1.05381	1.50967	0.0113592	FALSE	TRUE	222109	Diagnostic test (physiologic)	Cardiovascular / Lymphatic	1.94465
Cv Stress Test Regadenoson with Sup, Int & Rpt	Cv Stress Test Regadenoson with Sup, Int & Rpt	severe_vs_none	m4	1yr	Procedure feature	rate	IRR	1.00727	0.0965323	0.833638	1.21707	0.940187	FALSE	FALSE	222109	Diagnostic test (physiologic)	Cardiovascular / Lymphatic	0.0267859
Cv Stress Test Regadenoson with Sup, Int & Rpt	Cv Stress Test Regadenoson with Sup, Int & Rpt	severe_vs_none	unadjusted	1yr	Procedure feature	rate	rank_biserial	0.00211416				6.75958e-07	TRUE	TRUE	110112	Diagnostic test (physiologic)	Cardiovascular / Lymphatic	6.17008
Cv Stress Test Regadenoson with Sup, Int & Rpt	Cv Stress Test Regadenoson with Sup, Int & Rpt	trend	m1	1yr	Procedure feature	rate	IRR	1.15416	0.0268647	1.09496	1.21655	9.46497e-08	TRUE	TRUE	222109	Diagnostic test (physiologic)	Cardiovascular / Lymphatic	7.02388
Cv Stress Test Regadenoson with Sup, Int & Rpt	Cv Stress Test Regadenoson with Sup, Int & Rpt	trend	m2	1yr	Procedure feature	rate	IRR	1.08286	0.0285089	1.02401	1.14509	0.00523318	FALSE	TRUE	222109	Diagnostic test (physiologic)	Cardiovascular / Lymphatic	2.28123
Cv Stress Test Regadenoson with Sup, Int & Rpt	Cv Stress Test Regadenoson with Sup, Int & Rpt	trend	m3	1yr	Procedure feature	rate	IRR	1.08278	0.0284904	1.02397	1.14496	0.005247	FALSE	TRUE	222109	Diagnostic test (physiologic)	Cardiovascular / Lymphatic	2.28009
Cv Stress Test Regadenoson with Sup, Int & Rpt	Cv Stress Test Regadenoson with Sup, Int & Rpt	trend	m4	1yr	Procedure feature	rate	IRR	1.00761	0.0301478	0.949797	1.06894	0.801454	FALSE	FALSE	222109	Diagnostic test (physiologic)	Cardiovascular / Lymphatic	0.0961215
Cv Stress Test Regadenoson with Sup, Int & Rpt	Cv Stress Test Regadenoson with Sup, Int & Rpt	trend	unadjusted	1yr	Procedure feature	rate	spearman_rho	0.0121171				1.12452e-08	TRUE	TRUE	222109	Diagnostic test (physiologic)	Cardiovascular / Lymphatic	7.94903
Cv Stress Test Regadenoson with Sup, Int & Rpt	Cv Stress Test Regadenoson with Sup, Int & Rpt	AHI≥15 vs <15	m1	5yr	Procedure feature	rate	IRR	1.27362	0.0382064	1.18173	1.37266	2.44335e-10	TRUE	TRUE	222109	Diagnostic test (physiologic)	Cardiovascular / Lymphatic	9.61201
Cv Stress Test Regadenoson with Sup, Int & Rpt	Cv Stress Test Regadenoson with Sup, Int & Rpt	AHI≥15 vs <15	m2	5yr	Procedure feature	rate	IRR	1.09514	0.0381737	1.01619	1.18022	0.0172755	FALSE	TRUE	222109	Diagnostic test (physiologic)	Cardiovascular / Lymphatic	1.76257
Cv Stress Test Regadenoson with Sup, Int & Rpt	Cv Stress Test Regadenoson with Sup, Int & Rpt	AHI≥15 vs <15	m3	5yr	Procedure feature	rate	IRR	1.09648	0.0381458	1.01749	1.1816	0.015755	FALSE	TRUE	222109	Diagnostic test (physiologic)	Cardiovascular / Lymphatic	1.80258
Cv Stress Test Regadenoson with Sup, Int & Rpt	Cv Stress Test Regadenoson with Sup, Int & Rpt	AHI≥15 vs <15	m4	5yr	Procedure feature	rate	IRR	0.98395	0.0399126	0.909912	1.06401	0.685185	FALSE	FALSE	222109	Diagnostic test (physiologic)	Cardiovascular / Lymphatic	0.164192
Cv Stress Test Regadenoson with Sup, Int & Rpt	Cv Stress Test Regadenoson with Sup, Int & Rpt	AHI≥15 vs <15	unadjusted	5yr	Procedure feature	rate	rank_biserial	0.00364965				1.7418e-12	TRUE	TRUE	222109	Diagnostic test (physiologic)	Cardiovascular / Lymphatic	11.759
Cv Stress Test Regadenoson with Sup, Int & Rpt	Cv Stress Test Regadenoson with Sup, Int & Rpt	AHI≥5 vs <5	m1	5yr	Procedure feature	rate	IRR	1.37904	0.046274	1.25947	1.50996	3.77629e-12	TRUE	TRUE	222109	Diagnostic test (physiologic)	Cardiovascular / Lymphatic	11.4229
Cv Stress Test Regadenoson with Sup, Int & Rpt	Cv Stress Test Regadenoson with Sup, Int & Rpt	AHI≥5 vs <5	m2	5yr	Procedure feature	rate	IRR	1.05258	0.0460507	0.961741	1.15201	0.265776	FALSE	FALSE	222109	Diagnostic test (physiologic)	Cardiovascular / Lymphatic	0.575485
Cv Stress Test Regadenoson with Sup, Int & Rpt	Cv Stress Test Regadenoson with Sup, Int & Rpt	AHI≥5 vs <5	m3	5yr	Procedure feature	rate	IRR	1.05296	0.0460335	0.962117	1.15238	0.262277	FALSE	FALSE	222109	Diagnostic test (physiologic)	Cardiovascular / Lymphatic	0.581239
Cv Stress Test Regadenoson with Sup, Int & Rpt	Cv Stress Test Regadenoson with Sup, Int & Rpt	AHI≥5 vs <5	m4	5yr	Procedure feature	rate	IRR	0.932339	0.0470391	0.850226	1.02238	0.136392	FALSE	FALSE	222109	Diagnostic test (physiologic)	Cardiovascular / Lymphatic	0.86521
Cv Stress Test Regadenoson with Sup, Int & Rpt	Cv Stress Test Regadenoson with Sup, Int & Rpt	AHI≥5 vs <5	unadjusted	5yr	Procedure feature	rate	rank_biserial	0.00429557				7.3979e-14	TRUE	TRUE	222109	Diagnostic test (physiologic)	Cardiovascular / Lymphatic	13.1309
Cv Stress Test Regadenoson with Sup, Int & Rpt	Cv Stress Test Regadenoson with Sup, Int & Rpt	mild_vs_none	m1	5yr	Procedure feature	rate	IRR	1.2708	0.0539808	1.14322	1.41263	9.01536e-06	TRUE	TRUE	222109	Diagnostic test (physiologic)	Cardiovascular / Lymphatic	5.04502
Cv Stress Test Regadenoson with Sup, Int & Rpt	Cv Stress Test Regadenoson with Sup, Int & Rpt	mild_vs_none	m2	5yr	Procedure feature	rate	IRR	0.996892	0.0535574	0.897553	1.10723	0.953659	FALSE	FALSE	222109	Diagnostic test (physiologic)	Cardiovascular / Lymphatic	0.0206071
Cv Stress Test Regadenoson with Sup, Int & Rpt	Cv Stress Test Regadenoson with Sup, Int & Rpt	mild_vs_none	m3	5yr	Procedure feature	rate	IRR	0.996448	0.0535288	0.897203	1.10667	0.947	FALSE	FALSE	222109	Diagnostic test (physiologic)	Cardiovascular / Lymphatic	0.0236501
Cv Stress Test Regadenoson with Sup, Int & Rpt	Cv Stress Test Regadenoson with Sup, Int & Rpt	mild_vs_none	m4	5yr	Procedure feature	rate	IRR	0.925543	0.0535243	0.833368	1.02791	0.148291	FALSE	FALSE	222109	Diagnostic test (physiologic)	Cardiovascular / Lymphatic	0.828886
Cv Stress Test Regadenoson with Sup, Int & Rpt	Cv Stress Test Regadenoson with Sup, Int & Rpt	mild_vs_none	unadjusted	5yr	Procedure feature	rate	rank_biserial	0.00299189				2.90802e-06	TRUE	TRUE	127658	Diagnostic test (physiologic)	Cardiovascular / Lymphatic	5.5364
Cv Stress Test Regadenoson with Sup, Int & Rpt	Cv Stress Test Regadenoson with Sup, Int & Rpt	moderate_vs_none	m1	5yr	Procedure feature	rate	IRR	1.47702	0.0564622	1.32229	1.64986	4.92283e-12	TRUE	TRUE	222109	Diagnostic test (physiologic)	Cardiovascular / Lymphatic	11.3078
Cv Stress Test Regadenoson with Sup, Int & Rpt	Cv Stress Test Regadenoson with Sup, Int & Rpt	moderate_vs_none	m2	5yr	Procedure feature	rate	IRR	1.05439	0.0562671	0.944296	1.17733	0.346535	FALSE	FALSE	222109	Diagnostic test (physiologic)	Cardiovascular / Lymphatic	0.460253
Cv Stress Test Regadenoson with Sup, Int & Rpt	Cv Stress Test Regadenoson with Sup, Int & Rpt	moderate_vs_none	m3	5yr	Procedure feature	rate	IRR	1.05702	0.0562463	0.94669	1.18022	0.324149	FALSE	FALSE	222109	Diagnostic test (physiologic)	Cardiovascular / Lymphatic	0.489255
Cv Stress Test Regadenoson with Sup, Int & Rpt	Cv Stress Test Regadenoson with Sup, Int & Rpt	moderate_vs_none	m4	5yr	Procedure feature	rate	IRR	0.938953	0.0570728	0.839582	1.05008	0.269731	FALSE	FALSE	222109	Diagnostic test (physiologic)	Cardiovascular / Lymphatic	0.569068
Cv Stress Test Regadenoson with Sup, Int & Rpt	Cv Stress Test Regadenoson with Sup, Int & Rpt	moderate_vs_none	unadjusted	5yr	Procedure feature	rate	rank_biserial	0.0057682				3.71687e-15	TRUE	TRUE	105575	Diagnostic test (physiologic)	Cardiovascular / Lymphatic	14.4298
Cv Stress Test Regadenoson with Sup, Int & Rpt	Cv Stress Test Regadenoson with Sup, Int & Rpt	omnibus	m1	5yr	Procedure feature	rate	wald_chi2	58.8428				1.03856e-12	TRUE	TRUE	222109	Diagnostic test (physiologic)	Cardiovascular / Lymphatic	11.9836
Cv Stress Test Regadenoson with Sup, Int & Rpt	Cv Stress Test Regadenoson with Sup, Int & Rpt	omnibus	m2	5yr	Procedure feature	rate	wald_chi2	7.54105				0.0565131	FALSE	FALSE	222109	Diagnostic test (physiologic)	Cardiovascular / Lymphatic	1.24785
Cv Stress Test Regadenoson with Sup, Int & Rpt	Cv Stress Test Regadenoson with Sup, Int & Rpt	omnibus	m3	5yr	Procedure feature	rate	wald_chi2	7.5505				0.0562749	FALSE	FALSE	222109	Diagnostic test (physiologic)	Cardiovascular / Lymphatic	1.24969
Cv Stress Test Regadenoson with Sup, Int & Rpt	Cv Stress Test Regadenoson with Sup, Int & Rpt	omnibus	m4	5yr	Procedure feature	rate	wald_chi2	2.30091				0.512348	FALSE	FALSE	222109	Diagnostic test (physiologic)	Cardiovascular / Lymphatic	0.290435
Cv Stress Test Regadenoson with Sup, Int & Rpt	Cv Stress Test Regadenoson with Sup, Int & Rpt	omnibus	unadjusted	5yr	Procedure feature	rate	epsilon2	0.00030673				2.44948e-15	TRUE	TRUE	222109	Diagnostic test (physiologic)	Cardiovascular / Lymphatic	14.6109
Cv Stress Test Regadenoson with Sup, Int & Rpt	Cv Stress Test Regadenoson with Sup, Int & Rpt	severe_vs_none	m1	5yr	Procedure feature	rate	IRR	1.43643	0.0561254	1.2868	1.60346	1.09854e-10	TRUE	TRUE	222109	Diagnostic test (physiologic)	Cardiovascular / Lymphatic	9.95918
Cv Stress Test Regadenoson with Sup, Int & Rpt	Cv Stress Test Regadenoson with Sup, Int & Rpt	severe_vs_none	m2	5yr	Procedure feature	rate	IRR	1.13363	0.0559213	1.01595	1.26495	0.0249018	FALSE	TRUE	222109	Diagnostic test (physiologic)	Cardiovascular / Lymphatic	1.60377
Cv Stress Test Regadenoson with Sup, Int & Rpt	Cv Stress Test Regadenoson with Sup, Int & Rpt	severe_vs_none	m3	5yr	Procedure feature	rate	IRR	1.13294	0.0559108	1.01535	1.26415	0.0255862	FALSE	TRUE	222109	Diagnostic test (physiologic)	Cardiovascular / Lymphatic	1.59199
Cv Stress Test Regadenoson with Sup, Int & Rpt	Cv Stress Test Regadenoson with Sup, Int & Rpt	severe_vs_none	m4	5yr	Procedure feature	rate	IRR	0.936223	0.0589094	0.834134	1.05081	0.263273	FALSE	FALSE	222109	Diagnostic test (physiologic)	Cardiovascular / Lymphatic	0.579594
Cv Stress Test Regadenoson with Sup, Int & Rpt	Cv Stress Test Regadenoson with Sup, Int & Rpt	severe_vs_none	unadjusted	5yr	Procedure feature	rate	rank_biserial	0.00472379				2.14594e-11	TRUE	TRUE	110112	Diagnostic test (physiologic)	Cardiovascular / Lymphatic	10.6684
Cv Stress Test Regadenoson with Sup, Int & Rpt	Cv Stress Test Regadenoson with Sup, Int & Rpt	trend	m1	5yr	Procedure feature	rate	IRR	1.12607	0.0166556	1.0899	1.16343	1.01411e-12	TRUE	TRUE	222109	Diagnostic test (physiologic)	Cardiovascular / Lymphatic	11.9939
Cv Stress Test Regadenoson with Sup, Int & Rpt	Cv Stress Test Regadenoson with Sup, Int & Rpt	trend	m2	5yr	Procedure feature	rate	IRR	1.046	0.0178409	1.01006	1.08322	0.0117106	FALSE	TRUE	222109	Diagnostic test (physiologic)	Cardiovascular / Lymphatic	1.93142
Cv Stress Test Regadenoson with Sup, Int & Rpt	Cv Stress Test Regadenoson with Sup, Int & Rpt	trend	m3	5yr	Procedure feature	rate	IRR	1.04612	0.0178236	1.0102	1.08331	0.0114251	FALSE	TRUE	222109	Diagnostic test (physiologic)	Cardiovascular / Lymphatic	1.94214
Cv Stress Test Regadenoson with Sup, Int & Rpt	Cv Stress Test Regadenoson with Sup, Int & Rpt	trend	m4	5yr	Procedure feature	rate	IRR	0.984006	0.0189122	0.9482	1.02117	0.393931	FALSE	FALSE	222109	Diagnostic test (physiologic)	Cardiovascular / Lymphatic	0.40458
Cv Stress Test Regadenoson with Sup, Int & Rpt	Cv Stress Test Regadenoson with Sup, Int & Rpt	trend	unadjusted	5yr	Procedure feature	rate	spearman_rho	0.0162364				1.97194e-14	TRUE	TRUE	222109	Diagnostic test (physiologic)	Cardiovascular / Lymphatic	13.7051
Cv Stress Test Treadmill with Physician Supervision Only	Cv Stress Test Treadmill with Physician Supervision Only	AHI≥15 vs <15	m1	1yr	Procedure feature	rate	IRR	0.775861	0.0725512	0.67302	0.894416	0.000468805	TRUE	TRUE	222109	Administrative / Documentation	Cardiovascular / Lymphatic	3.32901
Cv Stress Test Treadmill with Physician Supervision Only	Cv Stress Test Treadmill with Physician Supervision Only	AHI≥15 vs <15	m2	1yr	Procedure feature	rate	IRR	0.735528	0.0734656	0.636891	0.849442	2.90119e-05	TRUE	TRUE	222109	Administrative / Documentation	Cardiovascular / Lymphatic	4.53742
Cv Stress Test Treadmill with Physician Supervision Only	Cv Stress Test Treadmill with Physician Supervision Only	AHI≥15 vs <15	m3	1yr	Procedure feature	rate	IRR	0.736055	0.0735848	0.637198	0.850248	3.11906e-05	TRUE	TRUE	222109	Administrative / Documentation	Cardiovascular / Lymphatic	4.50598
Cv Stress Test Treadmill with Physician Supervision Only	Cv Stress Test Treadmill with Physician Supervision Only	AHI≥15 vs <15	m4	1yr	Procedure feature	rate	IRR	0.831012	0.0771041	0.714457	0.966581	0.0163593	FALSE	TRUE	222109	Administrative / Documentation	Cardiovascular / Lymphatic	1.78624
Cv Stress Test Treadmill with Physician Supervision Only	Cv Stress Test Treadmill with Physician Supervision Only	AHI≥15 vs <15	unadjusted	1yr	Procedure feature	rate	rank_biserial	-0.00091983				0.000469171	TRUE	TRUE	222109	Administrative / Documentation	Cardiovascular / Lymphatic	3.32867
Cv Stress Test Treadmill with Physician Supervision Only	Cv Stress Test Treadmill with Physician Supervision Only	AHI≥5 vs <5	m1	1yr	Procedure feature	rate	IRR	0.872469	0.076011	0.751708	1.01263	0.0726779	FALSE	FALSE	222109	Administrative / Documentation	Cardiovascular / Lymphatic	1.1386
Cv Stress Test Treadmill with Physician Supervision Only	Cv Stress Test Treadmill with Physician Supervision Only	AHI≥5 vs <5	m2	1yr	Procedure feature	rate	IRR	0.810826	0.0775118	0.696545	0.943856	0.00682177	FALSE	TRUE	222109	Administrative / Documentation	Cardiovascular / Lymphatic	2.1661
Cv Stress Test Treadmill with Physician Supervision Only	Cv Stress Test Treadmill with Physician Supervision Only	AHI≥5 vs <5	m3	1yr	Procedure feature	rate	IRR	0.812698	0.077501	0.698168	0.946015	0.00744976	FALSE	TRUE	222109	Administrative / Documentation	Cardiovascular / Lymphatic	2.12786
Cv Stress Test Treadmill with Physician Supervision Only	Cv Stress Test Treadmill with Physician Supervision Only	AHI≥5 vs <5	m4	1yr	Procedure feature	rate	IRR	0.939291	0.0825585	0.798962	1.10427	0.448085	FALSE	FALSE	222109	Administrative / Documentation	Cardiovascular / Lymphatic	0.34864
Cv Stress Test Treadmill with Physician Supervision Only	Cv Stress Test Treadmill with Physician Supervision Only	AHI≥5 vs <5	unadjusted	1yr	Procedure feature	rate	rank_biserial	-0.00055727				0.0562107	FALSE	FALSE	222109	Administrative / Documentation	Cardiovascular / Lymphatic	1.25018
Cv Stress Test Treadmill with Physician Supervision Only	Cv Stress Test Treadmill with Physician Supervision Only	mild_vs_none	m1	1yr	Procedure feature	rate	IRR	1.00545	0.0878739	0.846373	1.19442	0.950684	FALSE	FALSE	222109	Administrative / Documentation	Cardiovascular / Lymphatic	0.0219639
Cv Stress Test Treadmill with Physician Supervision Only	Cv Stress Test Treadmill with Physician Supervision Only	mild_vs_none	m2	1yr	Procedure feature	rate	IRR	0.940662	0.0883653	0.791074	1.11854	0.488777	FALSE	FALSE	222109	Administrative / Documentation	Cardiovascular / Lymphatic	0.310889
Cv Stress Test Treadmill with Physician Supervision Only	Cv Stress Test Treadmill with Physician Supervision Only	mild_vs_none	m3	1yr	Procedure feature	rate	IRR	0.942793	0.0883196	0.792936	1.12097	0.504773	FALSE	FALSE	222109	Administrative / Documentation	Cardiovascular / Lymphatic	0.296904
Cv Stress Test Treadmill with Physician Supervision Only	Cv Stress Test Treadmill with Physician Supervision Only	mild_vs_none	m4	1yr	Procedure feature	rate	IRR	1.02413	0.0906332	0.857451	1.22322	0.792468	FALSE	FALSE	222109	Administrative / Documentation	Cardiovascular / Lymphatic	0.101018
Cv Stress Test Treadmill with Physician Supervision Only	Cv Stress Test Treadmill with Physician Supervision Only	mild_vs_none	unadjusted	1yr	Procedure feature	rate	rank_biserial	-2.66876e-05				0.941024	FALSE	FALSE	127658	Administrative / Documentation	Cardiovascular / Lymphatic	0.0263992
Cv Stress Test Treadmill with Physician Supervision Only	Cv Stress Test Treadmill with Physician Supervision Only	moderate_vs_none	m1	1yr	Procedure feature	rate	IRR	0.931875	0.0988686	0.767716	1.13114	0.475448	FALSE	FALSE	222109	Administrative / Documentation	Cardiovascular / Lymphatic	0.322897
Cv Stress Test Treadmill with Physician Supervision Only	Cv Stress Test Treadmill with Physician Supervision Only	moderate_vs_none	m2	1yr	Procedure feature	rate	IRR	0.842876	0.100334	0.692404	1.02605	0.0884438	FALSE	FALSE	222109	Administrative / Documentation	Cardiovascular / Lymphatic	1.05333
Cv Stress Test Treadmill with Physician Supervision Only	Cv Stress Test Treadmill with Physician Supervision Only	moderate_vs_none	m3	1yr	Procedure feature	rate	IRR	0.844456	0.100315	0.693726	1.02793	0.0919274	FALSE	FALSE	222109	Administrative / Documentation	Cardiovascular / Lymphatic	1.03656
Cv Stress Test Treadmill with Physician Supervision Only	Cv Stress Test Treadmill with Physician Supervision Only	moderate_vs_none	m4	1yr	Procedure feature	rate	IRR	0.960117	0.103898	0.783224	1.17696	0.695257	FALSE	FALSE	222109	Administrative / Documentation	Cardiovascular / Lymphatic	0.157855
Cv Stress Test Treadmill with Physician Supervision Only	Cv Stress Test Treadmill with Physician Supervision Only	moderate_vs_none	unadjusted	1yr	Procedure feature	rate	rank_biserial	-0.000258935				0.513146	FALSE	FALSE	105575	Administrative / Documentation	Cardiovascular / Lymphatic	0.289759
Cv Stress Test Treadmill with Physician Supervision Only	Cv Stress Test Treadmill with Physician Supervision Only	omnibus	m1	1yr	Procedure feature	rate	wald_chi2	20.7158				0.000120596	TRUE	TRUE	222109	Administrative / Documentation	Cardiovascular / Lymphatic	3.91867
Cv Stress Test Treadmill with Physician Supervision Only	Cv Stress Test Treadmill with Physician Supervision Only	omnibus	m2	1yr	Procedure feature	rate	wald_chi2	25.9056				9.98165e-06	TRUE	TRUE	222109	Administrative / Documentation	Cardiovascular / Lymphatic	5.0008
Cv Stress Test Treadmill with Physician Supervision Only	Cv Stress Test Treadmill with Physician Supervision Only	omnibus	m3	1yr	Procedure feature	rate	wald_chi2	25.7503				1.07575e-05	TRUE	TRUE	222109	Administrative / Documentation	Cardiovascular / Lymphatic	4.96829
Cv Stress Test Treadmill with Physician Supervision Only	Cv Stress Test Treadmill with Physician Supervision Only	omnibus	m4	1yr	Procedure feature	rate	wald_chi2	11.5295				0.00918162	FALSE	TRUE	222109	Administrative / Documentation	Cardiovascular / Lymphatic	2.03708
Cv Stress Test Treadmill with Physician Supervision Only	Cv Stress Test Treadmill with Physician Supervision Only	omnibus	unadjusted	1yr	Procedure feature	rate	epsilon2	8.8474e-05				4.77552e-05	TRUE	TRUE	222109	Administrative / Documentation	Cardiovascular / Lymphatic	4.32098
Cv Stress Test Treadmill with Physician Supervision Only	Cv Stress Test Treadmill with Physician Supervision Only	severe_vs_none	m1	1yr	Procedure feature	rate	IRR	0.638386	0.109359	0.515225	0.790987	4.05982e-05	TRUE	TRUE	222109	Administrative / Documentation	Cardiovascular / Lymphatic	4.39149
Cv Stress Test Treadmill with Physician Supervision Only	Cv Stress Test Treadmill with Physician Supervision Only	severe_vs_none	m2	1yr	Procedure feature	rate	IRR	0.585688	0.110497	0.47164	0.727313	1.28873e-06	TRUE	TRUE	222109	Administrative / Documentation	Cardiovascular / Lymphatic	5.88984
Cv Stress Test Treadmill with Physician Supervision Only	Cv Stress Test Treadmill with Physician Supervision Only	severe_vs_none	m3	1yr	Procedure feature	rate	IRR	0.586695	0.110576	0.472379	0.728677	1.41785e-06	TRUE	TRUE	222109	Administrative / Documentation	Cardiovascular / Lymphatic	5.84837
Cv Stress Test Treadmill with Physician Supervision Only	Cv Stress Test Treadmill with Physician Supervision Only	severe_vs_none	m4	1yr	Procedure feature	rate	IRR	0.713585	0.118015	0.566228	0.899291	0.00424424	FALSE	TRUE	222109	Administrative / Documentation	Cardiovascular / Lymphatic	2.3722
Cv Stress Test Treadmill with Physician Supervision Only	Cv Stress Test Treadmill with Physician Supervision Only	severe_vs_none	unadjusted	1yr	Procedure feature	rate	rank_biserial	-0.00154694				1.44343e-05	TRUE	TRUE	110112	Administrative / Documentation	Cardiovascular / Lymphatic	4.8406
Cv Stress Test Treadmill with Physician Supervision Only	Cv Stress Test Treadmill with Physician Supervision Only	trend	m1	1yr	Procedure feature	rate	IRR	0.879471	0.0310555	0.827536	0.934665	3.53929e-05	TRUE	TRUE	222109	Administrative / Documentation	Cardiovascular / Lymphatic	4.45108
Cv Stress Test Treadmill with Physician Supervision Only	Cv Stress Test Treadmill with Physician Supervision Only	trend	m2	1yr	Procedure feature	rate	IRR	0.851238	0.0321239	0.799295	0.906556	5.33546e-07	TRUE	TRUE	222109	Administrative / Documentation	Cardiovascular / Lymphatic	6.27283
Cv Stress Test Treadmill with Physician Supervision Only	Cv Stress Test Treadmill with Physician Supervision Only	trend	m3	1yr	Procedure feature	rate	IRR	0.85173	0.0321411	0.79973	0.907111	5.94013e-07	TRUE	TRUE	222109	Administrative / Documentation	Cardiovascular / Lymphatic	6.2262
Cv Stress Test Treadmill with Physician Supervision Only	Cv Stress Test Treadmill with Physician Supervision Only	trend	m4	1yr	Procedure feature	rate	IRR	0.906957	0.0345496	0.847575	0.970499	0.00470341	FALSE	TRUE	222109	Administrative / Documentation	Cardiovascular / Lymphatic	2.32759
Cv Stress Test Treadmill with Physician Supervision Only	Cv Stress Test Treadmill with Physician Supervision Only	trend	unadjusted	1yr	Procedure feature	rate	spearman_rho	-0.00834484				8.3948e-05	TRUE	TRUE	222109	Administrative / Documentation	Cardiovascular / Lymphatic	4.07599
Cv Stress Test Treadmill with Physician Supervision Only	Cv Stress Test Treadmill with Physician Supervision Only	AHI≥15 vs <15	m1	5yr	Procedure feature	rate	IRR	0.915322	0.0380468	0.849549	0.986187	0.0200427	FALSE	TRUE	222109	Administrative / Documentation	Cardiovascular / Lymphatic	1.69804
Cv Stress Test Treadmill with Physician Supervision Only	Cv Stress Test Treadmill with Physician Supervision Only	AHI≥15 vs <15	m2	5yr	Procedure feature	rate	IRR	0.853215	0.0387396	0.79083	0.920521	4.17245e-05	TRUE	TRUE	222109	Administrative / Documentation	Cardiovascular / Lymphatic	4.37961
Cv Stress Test Treadmill with Physician Supervision Only	Cv Stress Test Treadmill with Physician Supervision Only	AHI≥15 vs <15	m3	5yr	Procedure feature	rate	IRR	0.853604	0.0387576	0.791163	0.920973	4.42586e-05	TRUE	TRUE	222109	Administrative / Documentation	Cardiovascular / Lymphatic	4.354
Cv Stress Test Treadmill with Physician Supervision Only	Cv Stress Test Treadmill with Physician Supervision Only	AHI≥15 vs <15	m4	5yr	Procedure feature	rate	IRR	0.95288	0.0405928	0.880005	1.03179	0.234421	FALSE	FALSE	222109	Administrative / Documentation	Cardiovascular / Lymphatic	0.630004
Cv Stress Test Treadmill with Physician Supervision Only	Cv Stress Test Treadmill with Physician Supervision Only	AHI≥15 vs <15	unadjusted	5yr	Procedure feature	rate	rank_biserial	-0.00103482				0.0368277	FALSE	FALSE	222109	Administrative / Documentation	Cardiovascular / Lymphatic	1.43383
Cv Stress Test Treadmill with Physician Supervision Only	Cv Stress Test Treadmill with Physician Supervision Only	AHI≥5 vs <5	m1	5yr	Procedure feature	rate	IRR	1.14434	0.0433214	1.05118	1.24574	0.00185694	FALSE	TRUE	222109	Administrative / Documentation	Cardiovascular / Lymphatic	2.7312
Cv Stress Test Treadmill with Physician Supervision Only	Cv Stress Test Treadmill with Physician Supervision Only	AHI≥5 vs <5	m2	5yr	Procedure feature	rate	IRR	1.02255	0.0441256	0.937831	1.11492	0.613306	FALSE	FALSE	222109	Administrative / Documentation	Cardiovascular / Lymphatic	0.212322
Cv Stress Test Treadmill with Physician Supervision Only	Cv Stress Test Treadmill with Physician Supervision Only	AHI≥5 vs <5	m3	5yr	Procedure feature	rate	IRR	1.02382	0.0441277	0.938992	1.11631	0.593713	FALSE	FALSE	222109	Administrative / Documentation	Cardiovascular / Lymphatic	0.226424
Cv Stress Test Treadmill with Physician Supervision Only	Cv Stress Test Treadmill with Physician Supervision Only	AHI≥5 vs <5	m4	5yr	Procedure feature	rate	IRR	1.17523	0.0463632	1.07315	1.28703	0.000496577	TRUE	TRUE	222109	Administrative / Documentation	Cardiovascular / Lymphatic	3.30401
Cv Stress Test Treadmill with Physician Supervision Only	Cv Stress Test Treadmill with Physician Supervision Only	AHI≥5 vs <5	unadjusted	5yr	Procedure feature	rate	rank_biserial	0.00175563				0.00141593	FALSE	TRUE	222109	Administrative / Documentation	Cardiovascular / Lymphatic	2.84896
Cv Stress Test Treadmill with Physician Supervision Only	Cv Stress Test Treadmill with Physician Supervision Only	mild_vs_none	m1	5yr	Procedure feature	rate	IRR	1.27779	0.049284	1.16013	1.40737	6.56483e-07	TRUE	TRUE	222109	Administrative / Documentation	Cardiovascular / Lymphatic	6.18278
Cv Stress Test Treadmill with Physician Supervision Only	Cv Stress Test Treadmill with Physician Supervision Only	mild_vs_none	m2	5yr	Procedure feature	rate	IRR	1.14791	0.0495086	1.04176	1.26488	0.00533201	FALSE	TRUE	222109	Administrative / Documentation	Cardiovascular / Lymphatic	2.27311
Cv Stress Test Treadmill with Physician Supervision Only	Cv Stress Test Treadmill with Physician Supervision Only	mild_vs_none	m3	5yr	Procedure feature	rate	IRR	1.14908	0.0495031	1.04283	1.26615	0.00499954	FALSE	TRUE	222109	Administrative / Documentation	Cardiovascular / Lymphatic	2.30107
Cv Stress Test Treadmill with Physician Supervision Only	Cv Stress Test Treadmill with Physician Supervision Only	mild_vs_none	m4	5yr	Procedure feature	rate	IRR	1.24461	0.0505254	1.12727	1.37418	1.48432e-05	TRUE	TRUE	222109	Administrative / Documentation	Cardiovascular / Lymphatic	4.82847
Cv Stress Test Treadmill with Physician Supervision Only	Cv Stress Test Treadmill with Physician Supervision Only	mild_vs_none	unadjusted	5yr	Procedure feature	rate	rank_biserial	0.0032682				6.69109e-07	TRUE	TRUE	127658	Administrative / Documentation	Cardiovascular / Lymphatic	6.1745
Cv Stress Test Treadmill with Physician Supervision Only	Cv Stress Test Treadmill with Physician Supervision Only	moderate_vs_none	m1	5yr	Procedure feature	rate	IRR	1.25928	0.053823	1.13321	1.39938	1.84117e-05	TRUE	TRUE	222109	Administrative / Documentation	Cardiovascular / Lymphatic	4.73491
Cv Stress Test Treadmill with Physician Supervision Only	Cv Stress Test Treadmill with Physician Supervision Only	moderate_vs_none	m2	5yr	Procedure feature	rate	IRR	1.0829	0.0546561	0.972894	1.20535	0.145067	FALSE	FALSE	222109	Administrative / Documentation	Cardiovascular / Lymphatic	0.838432
Cv Stress Test Treadmill with Physician Supervision Only	Cv Stress Test Treadmill with Physician Supervision Only	moderate_vs_none	m3	5yr	Procedure feature	rate	IRR	1.08367	0.054641	0.973617	1.20617	0.14139	FALSE	FALSE	222109	Administrative / Documentation	Cardiovascular / Lymphatic	0.849582
Cv Stress Test Treadmill with Physician Supervision Only	Cv Stress Test Treadmill with Physician Supervision Only	moderate_vs_none	m4	5yr	Procedure feature	rate	IRR	1.22865	0.0563226	1.10024	1.37205	0.000256118	TRUE	TRUE	222109	Administrative / Documentation	Cardiovascular / Lymphatic	3.59156
Cv Stress Test Treadmill with Physician Supervision Only	Cv Stress Test Treadmill with Physician Supervision Only	moderate_vs_none	unadjusted	5yr	Procedure feature	rate	rank_biserial	0.00336742				3.19359e-06	TRUE	TRUE	105575	Administrative / Documentation	Cardiovascular / Lymphatic	5.49572
Cv Stress Test Treadmill with Physician Supervision Only	Cv Stress Test Treadmill with Physician Supervision Only	omnibus	m1	5yr	Procedure feature	rate	wald_chi2	70.7033				3.01756e-15	TRUE	TRUE	222109	Administrative / Documentation	Cardiovascular / Lymphatic	14.5203
Cv Stress Test Treadmill with Physician Supervision Only	Cv Stress Test Treadmill with Physician Supervision Only	omnibus	m2	5yr	Procedure feature	rate	wald_chi2	55.0103				6.83165e-12	TRUE	TRUE	222109	Administrative / Documentation	Cardiovascular / Lymphatic	11.1655
Cv Stress Test Treadmill with Physician Supervision Only	Cv Stress Test Treadmill with Physician Supervision Only	omnibus	m3	5yr	Procedure feature	rate	wald_chi2	54.9797				6.93506e-12	TRUE	TRUE	222109	Administrative / Documentation	Cardiovascular / Lymphatic	11.1589
Cv Stress Test Treadmill with Physician Supervision Only	Cv Stress Test Treadmill with Physician Supervision Only	omnibus	m4	5yr	Procedure feature	rate	wald_chi2	41.7496				4.53438e-09	TRUE	TRUE	222109	Administrative / Documentation	Cardiovascular / Lymphatic	8.34348
Cv Stress Test Treadmill with Physician Supervision Only	Cv Stress Test Treadmill with Physician Supervision Only	omnibus	unadjusted	5yr	Procedure feature	rate	epsilon2	0.000329845				1.94517e-16	TRUE	TRUE	222109	Administrative / Documentation	Cardiovascular / Lymphatic	15.711
Cv Stress Test Treadmill with Physician Supervision Only	Cv Stress Test Treadmill with Physician Supervision Only	severe_vs_none	m1	5yr	Procedure feature	rate	IRR	0.857654	0.0585707	0.764639	0.961983	0.00874932	FALSE	TRUE	222109	Administrative / Documentation	Cardiovascular / Lymphatic	2.05803
Cv Stress Test Treadmill with Physician Supervision Only	Cv Stress Test Treadmill with Physician Supervision Only	severe_vs_none	m2	5yr	Procedure feature	rate	IRR	0.770228	0.0594542	0.685507	0.86542	1.12785e-05	TRUE	TRUE	222109	Administrative / Documentation	Cardiovascular / Lymphatic	4.94775
Cv Stress Test Treadmill with Physician Supervision Only	Cv Stress Test Treadmill with Physician Supervision Only	severe_vs_none	m3	5yr	Procedure feature	rate	IRR	0.771111	0.0594722	0.686269	0.866443	1.2397e-05	TRUE	TRUE	222109	Administrative / Documentation	Cardiovascular / Lymphatic	4.90668
Cv Stress Test Treadmill with Physician Supervision Only	Cv Stress Test Treadmill with Physician Supervision Only	severe_vs_none	m4	5yr	Procedure feature	rate	IRR	0.93482	0.0632864	0.825769	1.05827	0.28687	FALSE	FALSE	222109	Administrative / Documentation	Cardiovascular / Lymphatic	0.542314
Cv Stress Test Treadmill with Physician Supervision Only	Cv Stress Test Treadmill with Physician Supervision Only	severe_vs_none	unadjusted	5yr	Procedure feature	rate	rank_biserial	-0.00175721				0.00640937	FALSE	TRUE	110112	Administrative / Documentation	Cardiovascular / Lymphatic	2.19318
Cv Stress Test Treadmill with Physician Supervision Only	Cv Stress Test Treadmill with Physician Supervision Only	trend	m1	5yr	Procedure feature	rate	IRR	0.963163	0.0158388	0.933722	0.993532	0.0178049	FALSE	TRUE	222109	Administrative / Documentation	Cardiovascular / Lymphatic	1.74946
Cv Stress Test Treadmill with Physician Supervision Only	Cv Stress Test Treadmill with Physician Supervision Only	trend	m2	5yr	Procedure feature	rate	IRR	0.925908	0.016737	0.896027	0.956785	4.23685e-06	TRUE	TRUE	222109	Administrative / Documentation	Cardiovascular / Lymphatic	5.37296
Cv Stress Test Treadmill with Physician Supervision Only	Cv Stress Test Treadmill with Physician Supervision Only	trend	m3	5yr	Procedure feature	rate	IRR	0.92623	0.0167425	0.896329	0.957128	4.71378e-06	TRUE	TRUE	222109	Administrative / Documentation	Cardiovascular / Lymphatic	5.32663
Cv Stress Test Treadmill with Physician Supervision Only	Cv Stress Test Treadmill with Physician Supervision Only	trend	m4	5yr	Procedure feature	rate	IRR	0.984254	0.0179628	0.950205	1.01952	0.376932	FALSE	FALSE	222109	Administrative / Documentation	Cardiovascular / Lymphatic	0.423737
Cv Stress Test Treadmill with Physician Supervision Only	Cv Stress Test Treadmill with Physician Supervision Only	trend	unadjusted	5yr	Procedure feature	rate	spearman_rho	-0.0033362				0.115882	FALSE	FALSE	222109	Administrative / Documentation	Cardiovascular / Lymphatic	0.935982
Cv Stress Test Treadmill with Sup, Int & Rpt	Cv Stress Test Treadmill with Sup, Int & Rpt	AHI≥15 vs <15	m1	1yr	Procedure feature	rate	IRR	0.768594	0.0568223	0.68759	0.85914	3.62409e-06	TRUE	TRUE	222109	Diagnostic test (physiologic)	Cardiovascular / Lymphatic	5.4408
Cv Stress Test Treadmill with Sup, Int & Rpt	Cv Stress Test Treadmill with Sup, Int & Rpt	AHI≥15 vs <15	m2	1yr	Procedure feature	rate	IRR	0.690834	0.0573809	0.617349	0.773065	1.15113e-10	TRUE	TRUE	222109	Diagnostic test (physiologic)	Cardiovascular / Lymphatic	9.93887
Cv Stress Test Treadmill with Sup, Int & Rpt	Cv Stress Test Treadmill with Sup, Int & Rpt	AHI≥15 vs <15	m3	1yr	Procedure feature	rate	IRR	0.698632	0.0573237	0.624388	0.781704	3.94317e-10	TRUE	TRUE	222109	Diagnostic test (physiologic)	Cardiovascular / Lymphatic	9.40415
Cv Stress Test Treadmill with Sup, Int & Rpt	Cv Stress Test Treadmill with Sup, Int & Rpt	AHI≥15 vs <15	m4	1yr	Procedure feature	rate	IRR	0.75433	0.060124	0.670477	0.84867	2.74463e-06	TRUE	TRUE	222109	Diagnostic test (physiologic)	Cardiovascular / Lymphatic	5.56152
Cv Stress Test Treadmill with Sup, Int & Rpt	Cv Stress Test Treadmill with Sup, Int & Rpt	AHI≥15 vs <15	unadjusted	1yr	Procedure feature	rate	rank_biserial	-0.00170116				1.17143e-06	TRUE	TRUE	222109	Diagnostic test (physiologic)	Cardiovascular / Lymphatic	5.93128
Cv Stress Test Treadmill with Sup, Int & Rpt	Cv Stress Test Treadmill with Sup, Int & Rpt	AHI≥5 vs <5	m1	1yr	Procedure feature	rate	IRR	0.846185	0.058574	0.754409	0.949126	0.0043529	FALSE	TRUE	222109	Diagnostic test (physiologic)	Cardiovascular / Lymphatic	2.36122
Cv Stress Test Treadmill with Sup, Int & Rpt	Cv Stress Test Treadmill with Sup, Int & Rpt	AHI≥5 vs <5	m2	1yr	Procedure feature	rate	IRR	0.726412	0.0594453	0.646522	0.816174	7.57332e-08	TRUE	TRUE	222109	Diagnostic test (physiologic)	Cardiovascular / Lymphatic	7.12071
Cv Stress Test Treadmill with Sup, Int & Rpt	Cv Stress Test Treadmill with Sup, Int & Rpt	AHI≥5 vs <5	m3	1yr	Procedure feature	rate	IRR	0.734895	0.0595292	0.653964	0.825841	2.28646e-07	TRUE	TRUE	222109	Diagnostic test (physiologic)	Cardiovascular / Lymphatic	6.64084
Cv Stress Test Treadmill with Sup, Int & Rpt	Cv Stress Test Treadmill with Sup, Int & Rpt	AHI≥5 vs <5	m4	1yr	Procedure feature	rate	IRR	0.805253	0.0619913	0.713124	0.909283	0.000475796	TRUE	TRUE	222109	Diagnostic test (physiologic)	Cardiovascular / Lymphatic	3.32258
Cv Stress Test Treadmill with Sup, Int & Rpt	Cv Stress Test Treadmill with Sup, Int & Rpt	AHI≥5 vs <5	unadjusted	1yr	Procedure feature	rate	rank_biserial	-0.00140877				0.000287021	TRUE	TRUE	222109	Diagnostic test (physiologic)	Cardiovascular / Lymphatic	3.54209
Cv Stress Test Treadmill with Sup, Int & Rpt	Cv Stress Test Treadmill with Sup, Int & Rpt	mild_vs_none	m1	1yr	Procedure feature	rate	IRR	0.971633	0.0684198	0.849695	1.11107	0.674049	FALSE	FALSE	222109	Diagnostic test (physiologic)	Cardiovascular / Lymphatic	0.171308
Cv Stress Test Treadmill with Sup, Int & Rpt	Cv Stress Test Treadmill with Sup, Int & Rpt	mild_vs_none	m2	1yr	Procedure feature	rate	IRR	0.853257	0.0687083	0.745753	0.976258	0.0209058	FALSE	FALSE	222109	Diagnostic test (physiologic)	Cardiovascular / Lymphatic	1.67973
Cv Stress Test Treadmill with Sup, Int & Rpt	Cv Stress Test Treadmill with Sup, Int & Rpt	mild_vs_none	m3	1yr	Procedure feature	rate	IRR	0.858959	0.0687716	0.750644	0.982904	0.027056	FALSE	FALSE	222109	Diagnostic test (physiologic)	Cardiovascular / Lymphatic	1.56774
Cv Stress Test Treadmill with Sup, Int & Rpt	Cv Stress Test Treadmill with Sup, Int & Rpt	mild_vs_none	m4	1yr	Procedure feature	rate	IRR	0.898568	0.0692624	0.784503	1.02922	0.122546	FALSE	FALSE	222109	Diagnostic test (physiologic)	Cardiovascular / Lymphatic	0.911702
Cv Stress Test Treadmill with Sup, Int & Rpt	Cv Stress Test Treadmill with Sup, Int & Rpt	mild_vs_none	unadjusted	1yr	Procedure feature	rate	rank_biserial	-0.000572653				0.233777	FALSE	FALSE	127658	Diagnostic test (physiologic)	Cardiovascular / Lymphatic	0.631199
Cv Stress Test Treadmill with Sup, Int & Rpt	Cv Stress Test Treadmill with Sup, Int & Rpt	moderate_vs_none	m1	1yr	Procedure feature	rate	IRR	0.915231	0.0767507	0.787409	1.0638	0.248458	FALSE	FALSE	222109	Diagnostic test (physiologic)	Cardiovascular / Lymphatic	0.604748
Cv Stress Test Treadmill with Sup, Int & Rpt	Cv Stress Test Treadmill with Sup, Int & Rpt	moderate_vs_none	m2	1yr	Procedure feature	rate	IRR	0.763789	0.0770763	0.656698	0.888343	0.000472168	TRUE	TRUE	222109	Diagnostic test (physiologic)	Cardiovascular / Lymphatic	3.3259
Cv Stress Test Treadmill with Sup, Int & Rpt	Cv Stress Test Treadmill with Sup, Int & Rpt	moderate_vs_none	m3	1yr	Procedure feature	rate	IRR	0.772583	0.0770912	0.66424	0.898598	0.000817238	TRUE	TRUE	222109	Diagnostic test (physiologic)	Cardiovascular / Lymphatic	3.08765
Cv Stress Test Treadmill with Sup, Int & Rpt	Cv Stress Test Treadmill with Sup, Int & Rpt	moderate_vs_none	m4	1yr	Procedure feature	rate	IRR	0.828624	0.0791203	0.709595	0.96762	0.0175023	FALSE	TRUE	222109	Diagnostic test (physiologic)	Cardiovascular / Lymphatic	1.75691
Cv Stress Test Treadmill with Sup, Int & Rpt	Cv Stress Test Treadmill with Sup, Int & Rpt	moderate_vs_none	unadjusted	1yr	Procedure feature	rate	rank_biserial	-0.000779642				0.14355	FALSE	FALSE	105575	Diagnostic test (physiologic)	Cardiovascular / Lymphatic	0.842996
Cv Stress Test Treadmill with Sup, Int & Rpt	Cv Stress Test Treadmill with Sup, Int & Rpt	omnibus	m1	1yr	Procedure feature	rate	wald_chi2	37.4363				3.72025e-08	TRUE	TRUE	222109	Diagnostic test (physiologic)	Cardiovascular / Lymphatic	7.42943
Cv Stress Test Treadmill with Sup, Int & Rpt	Cv Stress Test Treadmill with Sup, Int & Rpt	omnibus	m2	1yr	Procedure feature	rate	wald_chi2	63.339				1.13657e-13	TRUE	TRUE	222109	Diagnostic test (physiologic)	Cardiovascular / Lymphatic	12.9444
Cv Stress Test Treadmill with Sup, Int & Rpt	Cv Stress Test Treadmill with Sup, Int & Rpt	omnibus	m3	1yr	Procedure feature	rate	wald_chi2	59.9005				6.1731e-13	TRUE	TRUE	222109	Diagnostic test (physiologic)	Cardiovascular / Lymphatic	12.2095
Cv Stress Test Treadmill with Sup, Int & Rpt	Cv Stress Test Treadmill with Sup, Int & Rpt	omnibus	m4	1yr	Procedure feature	rate	wald_chi2	37.9937				2.83518e-08	TRUE	TRUE	222109	Diagnostic test (physiologic)	Cardiovascular / Lymphatic	7.54742
Cv Stress Test Treadmill with Sup, Int & Rpt	Cv Stress Test Treadmill with Sup, Int & Rpt	omnibus	unadjusted	1yr	Procedure feature	rate	epsilon2	0.000186725				1.19771e-09	TRUE	TRUE	222109	Diagnostic test (physiologic)	Cardiovascular / Lymphatic	8.92165
Cv Stress Test Treadmill with Sup, Int & Rpt	Cv Stress Test Treadmill with Sup, Int & Rpt	severe_vs_none	m1	1yr	Procedure feature	rate	IRR	0.613548	0.0849051	0.51949	0.724636	8.74444e-09	TRUE	TRUE	222109	Diagnostic test (physiologic)	Cardiovascular / Lymphatic	8.05827
Cv Stress Test Treadmill with Sup, Int & Rpt	Cv Stress Test Treadmill with Sup, Int & Rpt	severe_vs_none	m2	1yr	Procedure feature	rate	IRR	0.510068	0.0859746	0.43097	0.603684	4.86533e-15	TRUE	TRUE	222109	Diagnostic test (physiologic)	Cardiovascular / Lymphatic	14.3129
Cv Stress Test Treadmill with Sup, Int & Rpt	Cv Stress Test Treadmill with Sup, Int & Rpt	severe_vs_none	m3	1yr	Procedure feature	rate	IRR	0.519311	0.0860707	0.438696	0.61474	2.67901e-14	TRUE	TRUE	222109	Diagnostic test (physiologic)	Cardiovascular / Lymphatic	13.572
Cv Stress Test Treadmill with Sup, Int & Rpt	Cv Stress Test Treadmill with Sup, Int & Rpt	severe_vs_none	m4	1yr	Procedure feature	rate	IRR	0.579367	0.0901792	0.485504	0.691376	1.42523e-09	TRUE	TRUE	222109	Diagnostic test (physiologic)	Cardiovascular / Lymphatic	8.84611
Cv Stress Test Treadmill with Sup, Int & Rpt	Cv Stress Test Treadmill with Sup, Int & Rpt	severe_vs_none	unadjusted	1yr	Procedure feature	rate	rank_biserial	-0.00311276				8.97757e-11	TRUE	TRUE	110112	Diagnostic test (physiologic)	Cardiovascular / Lymphatic	10.0468
Cv Stress Test Treadmill with Sup, Int & Rpt	Cv Stress Test Treadmill with Sup, Int & Rpt	trend	m1	1yr	Procedure feature	rate	IRR	0.87088	0.0241881	0.830557	0.913161	1.0929e-08	TRUE	TRUE	222109	Diagnostic test (physiologic)	Cardiovascular / Lymphatic	7.96142
Cv Stress Test Treadmill with Sup, Int & Rpt	Cv Stress Test Treadmill with Sup, Int & Rpt	trend	m2	1yr	Procedure feature	rate	IRR	0.815667	0.0252483	0.776285	0.857046	7.04017e-16	TRUE	TRUE	222109	Diagnostic test (physiologic)	Cardiovascular / Lymphatic	15.1524
Cv Stress Test Treadmill with Sup, Int & Rpt	Cv Stress Test Treadmill with Sup, Int & Rpt	trend	m3	1yr	Procedure feature	rate	IRR	0.820469	0.0252545	0.780846	0.862102	4.67323e-15	TRUE	TRUE	222109	Diagnostic test (physiologic)	Cardiovascular / Lymphatic	14.3304
Cv Stress Test Treadmill with Sup, Int & Rpt	Cv Stress Test Treadmill with Sup, Int & Rpt	trend	m4	1yr	Procedure feature	rate	IRR	0.850034	0.0267533	0.80661	0.895795	1.25363e-09	TRUE	TRUE	222109	Diagnostic test (physiologic)	Cardiovascular / Lymphatic	8.90183
Cv Stress Test Treadmill with Sup, Int & Rpt	Cv Stress Test Treadmill with Sup, Int & Rpt	trend	unadjusted	1yr	Procedure feature	rate	spearman_rho	-0.0124953				3.88447e-09	TRUE	TRUE	222109	Diagnostic test (physiologic)	Cardiovascular / Lymphatic	8.41067
Cv Stress Test Treadmill with Sup, Int & Rpt	Cv Stress Test Treadmill with Sup, Int & Rpt	AHI≥15 vs <15	m1	5yr	Procedure feature	rate	IRR	0.842043	0.0299603	0.794021	0.89297	9.5581e-09	TRUE	TRUE	222109	Diagnostic test (physiologic)	Cardiovascular / Lymphatic	8.01963
Cv Stress Test Treadmill with Sup, Int & Rpt	Cv Stress Test Treadmill with Sup, Int & Rpt	AHI≥15 vs <15	m2	5yr	Procedure feature	rate	IRR	0.752803	0.0303617	0.709312	0.79896	8.57678e-21	TRUE	TRUE	222109	Diagnostic test (physiologic)	Cardiovascular / Lymphatic	20.0667
Cv Stress Test Treadmill with Sup, Int & Rpt	Cv Stress Test Treadmill with Sup, Int & Rpt	AHI≥15 vs <15	m3	5yr	Procedure feature	rate	IRR	0.759378	0.0303613	0.715508	0.805938	1.23448e-19	TRUE	TRUE	222109	Diagnostic test (physiologic)	Cardiovascular / Lymphatic	18.9085
Cv Stress Test Treadmill with Sup, Int & Rpt	Cv Stress Test Treadmill with Sup, Int & Rpt	AHI≥15 vs <15	m4	5yr	Procedure feature	rate	IRR	0.807131	0.0316191	0.75863	0.858734	1.23061e-11	TRUE	TRUE	222109	Diagnostic test (physiologic)	Cardiovascular / Lymphatic	10.9099
Cv Stress Test Treadmill with Sup, Int & Rpt	Cv Stress Test Treadmill with Sup, Int & Rpt	AHI≥15 vs <15	unadjusted	5yr	Procedure feature	rate	rank_biserial	-0.00436753				3.52419e-11	TRUE	TRUE	222109	Diagnostic test (physiologic)	Cardiovascular / Lymphatic	10.4529
Cv Stress Test Treadmill with Sup, Int & Rpt	Cv Stress Test Treadmill with Sup, Int & Rpt	AHI≥5 vs <5	m1	5yr	Procedure feature	rate	IRR	0.940549	0.0318645	0.883605	1.00116	0.054415	FALSE	FALSE	222109	Diagnostic test (physiologic)	Cardiovascular / Lymphatic	1.26428
Cv Stress Test Treadmill with Sup, Int & Rpt	Cv Stress Test Treadmill with Sup, Int & Rpt	AHI≥5 vs <5	m2	5yr	Procedure feature	rate	IRR	0.795225	0.0324337	0.746247	0.847418	1.61092e-12	TRUE	TRUE	222109	Diagnostic test (physiologic)	Cardiovascular / Lymphatic	11.7929
Cv Stress Test Treadmill with Sup, Int & Rpt	Cv Stress Test Treadmill with Sup, Int & Rpt	AHI≥5 vs <5	m3	5yr	Procedure feature	rate	IRR	0.80308	0.032466	0.75357	0.855842	1.4303e-11	TRUE	TRUE	222109	Diagnostic test (physiologic)	Cardiovascular / Lymphatic	10.8446
Cv Stress Test Treadmill with Sup, Int & Rpt	Cv Stress Test Treadmill with Sup, Int & Rpt	AHI≥5 vs <5	m4	5yr	Procedure feature	rate	IRR	0.865203	0.0340626	0.809327	0.924937	2.1307e-05	TRUE	TRUE	222109	Diagnostic test (physiologic)	Cardiovascular / Lymphatic	4.67148
Cv Stress Test Treadmill with Sup, Int & Rpt	Cv Stress Test Treadmill with Sup, Int & Rpt	AHI≥5 vs <5	unadjusted	5yr	Procedure feature	rate	rank_biserial	-0.00197498				0.00696577	FALSE	TRUE	222109	Diagnostic test (physiologic)	Cardiovascular / Lymphatic	2.15703
Cv Stress Test Treadmill with Sup, Int & Rpt	Cv Stress Test Treadmill with Sup, Int & Rpt	mild_vs_none	m1	5yr	Procedure feature	rate	IRR	1.04879	0.0370074	0.975412	1.12769	0.198008	FALSE	FALSE	222109	Diagnostic test (physiologic)	Cardiovascular / Lymphatic	0.703317
Cv Stress Test Treadmill with Sup, Int & Rpt	Cv Stress Test Treadmill with Sup, Int & Rpt	mild_vs_none	m2	5yr	Procedure feature	rate	IRR	0.907125	0.0371084	0.843491	0.97556	0.00862048	FALSE	TRUE	222109	Diagnostic test (physiologic)	Cardiovascular / Lymphatic	2.06447
Cv Stress Test Treadmill with Sup, Int & Rpt	Cv Stress Test Treadmill with Sup, Int & Rpt	mild_vs_none	m3	5yr	Procedure feature	rate	IRR	0.912791	0.0371183	0.848743	0.981672	0.0139594	FALSE	TRUE	222109	Diagnostic test (physiologic)	Cardiovascular / Lymphatic	1.85513
Cv Stress Test Treadmill with Sup, Int & Rpt	Cv Stress Test Treadmill with Sup, Int & Rpt	mild_vs_none	m4	5yr	Procedure feature	rate	IRR	0.946922	0.0377362	0.879414	1.01961	0.148387	FALSE	FALSE	222109	Diagnostic test (physiologic)	Cardiovascular / Lymphatic	0.828604
Cv Stress Test Treadmill with Sup, Int & Rpt	Cv Stress Test Treadmill with Sup, Int & Rpt	mild_vs_none	unadjusted	5yr	Procedure feature	rate	rank_biserial	0.000802817				0.368584	FALSE	FALSE	127658	Diagnostic test (physiologic)	Cardiovascular / Lymphatic	0.433464
Cv Stress Test Treadmill with Sup, Int & Rpt	Cv Stress Test Treadmill with Sup, Int & Rpt	moderate_vs_none	m1	5yr	Procedure feature	rate	IRR	1.01301	0.0413619	0.934128	1.09855	0.754658	FALSE	FALSE	222109	Diagnostic test (physiologic)	Cardiovascular / Lymphatic	0.12225
Cv Stress Test Treadmill with Sup, Int & Rpt	Cv Stress Test Treadmill with Sup, Int & Rpt	moderate_vs_none	m2	5yr	Procedure feature	rate	IRR	0.825214	0.041747	0.760382	0.895575	4.1882e-06	TRUE	TRUE	222109	Diagnostic test (physiologic)	Cardiovascular / Lymphatic	5.37797
Cv Stress Test Treadmill with Sup, Int & Rpt	Cv Stress Test Treadmill with Sup, Int & Rpt	moderate_vs_none	m3	5yr	Procedure feature	rate	IRR	0.83332	0.0417693	0.767817	0.904411	1.26925e-05	TRUE	TRUE	222109	Diagnostic test (physiologic)	Cardiovascular / Lymphatic	4.89645
Cv Stress Test Treadmill with Sup, Int & Rpt	Cv Stress Test Treadmill with Sup, Int & Rpt	moderate_vs_none	m4	5yr	Procedure feature	rate	IRR	0.882539	0.0428551	0.811438	0.959869	0.00354897	FALSE	TRUE	222109	Diagnostic test (physiologic)	Cardiovascular / Lymphatic	2.4499
Cv Stress Test Treadmill with Sup, Int & Rpt	Cv Stress Test Treadmill with Sup, Int & Rpt	moderate_vs_none	unadjusted	5yr	Procedure feature	rate	rank_biserial	-8.89754e-05				0.927878	FALSE	FALSE	105575	Diagnostic test (physiologic)	Cardiovascular / Lymphatic	0.0325092
Cv Stress Test Treadmill with Sup, Int & Rpt	Cv Stress Test Treadmill with Sup, Int & Rpt	omnibus	m1	5yr	Procedure feature	rate	wald_chi2	78.6664				5.92998e-17	TRUE	TRUE	222109	Diagnostic test (physiologic)	Cardiovascular / Lymphatic	16.2269
Cv Stress Test Treadmill with Sup, Int & Rpt	Cv Stress Test Treadmill with Sup, Int & Rpt	omnibus	m2	5yr	Procedure feature	rate	wald_chi2	133.388				1.00661e-28	TRUE	TRUE	222109	Diagnostic test (physiologic)	Cardiovascular / Lymphatic	27.9971
Cv Stress Test Treadmill with Sup, Int & Rpt	Cv Stress Test Treadmill with Sup, Int & Rpt	omnibus	m3	5yr	Procedure feature	rate	wald_chi2	126.233				3.50574e-27	TRUE	TRUE	222109	Diagnostic test (physiologic)	Cardiovascular / Lymphatic	26.4552
Cv Stress Test Treadmill with Sup, Int & Rpt	Cv Stress Test Treadmill with Sup, Int & Rpt	omnibus	m4	5yr	Procedure feature	rate	wald_chi2	78.5764				6.19958e-17	TRUE	TRUE	222109	Diagnostic test (physiologic)	Cardiovascular / Lymphatic	16.2076
Cv Stress Test Treadmill with Sup, Int & Rpt	Cv Stress Test Treadmill with Sup, Int & Rpt	omnibus	unadjusted	5yr	Procedure feature	rate	epsilon2	0.000431233				2.84462e-21	TRUE	TRUE	222109	Diagnostic test (physiologic)	Cardiovascular / Lymphatic	20.546
Cv Stress Test Treadmill with Sup, Int & Rpt	Cv Stress Test Treadmill with Sup, Int & Rpt	severe_vs_none	m1	5yr	Procedure feature	rate	IRR	0.727043	0.0443695	0.666489	0.793099	6.74926e-13	TRUE	TRUE	222109	Diagnostic test (physiologic)	Cardiovascular / Lymphatic	12.1707
Cv Stress Test Treadmill with Sup, Int & Rpt	Cv Stress Test Treadmill with Sup, Int & Rpt	severe_vs_none	m2	5yr	Procedure feature	rate	IRR	0.603654	0.0450811	0.552605	0.659418	4.23716e-29	TRUE	TRUE	222109	Diagnostic test (physiologic)	Cardiovascular / Lymphatic	28.3729
Cv Stress Test Treadmill with Sup, Int & Rpt	Cv Stress Test Treadmill with Sup, Int & Rpt	severe_vs_none	m3	5yr	Procedure feature	rate	IRR	0.612437	0.0450944	0.560631	0.669031	1.55128e-27	TRUE	TRUE	222109	Diagnostic test (physiologic)	Cardiovascular / Lymphatic	26.8093
Cv Stress Test Treadmill with Sup, Int & Rpt	Cv Stress Test Treadmill with Sup, Int & Rpt	severe_vs_none	m4	5yr	Procedure feature	rate	IRR	0.670195	0.047714	0.610362	0.735895	4.97917e-17	TRUE	TRUE	222109	Diagnostic test (physiologic)	Cardiovascular / Lymphatic	16.3028
Cv Stress Test Treadmill with Sup, Int & Rpt	Cv Stress Test Treadmill with Sup, Int & Rpt	severe_vs_none	unadjusted	5yr	Procedure feature	rate	rank_biserial	-0.00745066				7.89745e-17	TRUE	TRUE	110112	Diagnostic test (physiologic)	Cardiovascular / Lymphatic	16.1025
Cv Stress Test Treadmill with Sup, Int & Rpt	Cv Stress Test Treadmill with Sup, Int & Rpt	trend	m1	5yr	Procedure feature	rate	IRR	0.915059	0.0127342	0.892503	0.938185	3.1522e-12	TRUE	TRUE	222109	Diagnostic test (physiologic)	Cardiovascular / Lymphatic	11.5014
Cv Stress Test Treadmill with Sup, Int & Rpt	Cv Stress Test Treadmill with Sup, Int & Rpt	trend	m2	5yr	Procedure feature	rate	IRR	0.856569	0.013464	0.834261	0.879474	1.33681e-30	TRUE	TRUE	222109	Diagnostic test (physiologic)	Cardiovascular / Lymphatic	29.8739
Cv Stress Test Treadmill with Sup, Int & Rpt	Cv Stress Test Treadmill with Sup, Int & Rpt	trend	m3	5yr	Procedure feature	rate	IRR	0.860625	0.0134655	0.838208	0.883641	7.42793e-29	TRUE	TRUE	222109	Diagnostic test (physiologic)	Cardiovascular / Lymphatic	28.1291
Cv Stress Test Treadmill with Sup, Int & Rpt	Cv Stress Test Treadmill with Sup, Int & Rpt	trend	m4	5yr	Procedure feature	rate	IRR	0.88594	0.0143183	0.861424	0.911155	2.71717e-17	TRUE	TRUE	222109	Diagnostic test (physiologic)	Cardiovascular / Lymphatic	16.5659
Cv Stress Test Treadmill with Sup, Int & Rpt	Cv Stress Test Treadmill with Sup, Int & Rpt	trend	unadjusted	5yr	Procedure feature	rate	spearman_rho	-0.0155621				2.22405e-13	TRUE	TRUE	222109	Diagnostic test (physiologic)	Cardiovascular / Lymphatic	12.6529
Cystoscopy	Cystoscopy	AHI≥15 vs <15	m1	5yr	Procedure feature	rate	IRR	1.09747	0.0764158	0.944819	1.27479	0.223541	FALSE	FALSE	222109	Endoscopy	Urinary / Renal	0.650642
Cystoscopy	Cystoscopy	AHI≥15 vs <15	m2	5yr	Procedure feature	rate	IRR	0.858817	0.0771221	0.738336	0.998957	0.0484397	FALSE	FALSE	222109	Endoscopy	Urinary / Renal	1.3148
Cystoscopy	Cystoscopy	AHI≥15 vs <15	m3	5yr	Procedure feature	rate	IRR	0.860917	0.0770717	0.740215	1.0013	0.0520052	FALSE	FALSE	222109	Endoscopy	Urinary / Renal	1.28395
Cystoscopy	Cystoscopy	AHI≥15 vs <15	m4	5yr	Procedure feature	rate	IRR	0.862384	0.0780481	0.740059	1.00493	0.0578328	FALSE	FALSE	222109	Endoscopy	Urinary / Renal	1.23783
Cystoscopy	Cystoscopy	AHI≥15 vs <15	unadjusted	5yr	Procedure feature	rate	rank_biserial	0.000300433				0.305426	FALSE	FALSE	222109	Endoscopy	Urinary / Renal	0.515094
Cystoscopy	Cystoscopy	AHI≥5 vs <5	m1	5yr	Procedure feature	rate	IRR	1.24149	0.0880425	1.04472	1.47531	0.0140154	FALSE	TRUE	222109	Endoscopy	Urinary / Renal	1.8534
Cystoscopy	Cystoscopy	AHI≥5 vs <5	m2	5yr	Procedure feature	rate	IRR	0.877471	0.0885894	0.737607	1.04385	0.140084	FALSE	FALSE	222109	Endoscopy	Urinary / Renal	0.85361
Cystoscopy	Cystoscopy	AHI≥5 vs <5	m3	5yr	Procedure feature	rate	IRR	0.878499	0.0884842	0.738624	1.04486	0.143194	FALSE	FALSE	222109	Endoscopy	Urinary / Renal	0.844074
Cystoscopy	Cystoscopy	AHI≥5 vs <5	m4	5yr	Procedure feature	rate	IRR	0.883858	0.0904009	0.740343	1.05519	0.172038	FALSE	FALSE	222109	Endoscopy	Urinary / Renal	0.764377
Cystoscopy	Cystoscopy	AHI≥5 vs <5	unadjusted	5yr	Procedure feature	rate	rank_biserial	0.000999171				0.00213201	FALSE	TRUE	222109	Endoscopy	Urinary / Renal	2.67121
Cystoscopy	Cystoscopy	mild_vs_none	m1	5yr	Procedure feature	rate	IRR	1.24459	0.102163	1.01874	1.5205	0.0322159	FALSE	FALSE	222109	Endoscopy	Urinary / Renal	1.49193
Cystoscopy	Cystoscopy	mild_vs_none	m2	5yr	Procedure feature	rate	IRR	0.947187	0.102036	0.775501	1.15688	0.594892	FALSE	FALSE	222109	Endoscopy	Urinary / Renal	0.225562
Cystoscopy	Cystoscopy	mild_vs_none	m3	5yr	Procedure feature	rate	IRR	0.946761	0.10203	0.775161	1.15635	0.591824	FALSE	FALSE	222109	Endoscopy	Urinary / Renal	0.227808
Cystoscopy	Cystoscopy	mild_vs_none	m4	5yr	Procedure feature	rate	IRR	0.946668	0.10287	0.773811	1.15814	0.594187	FALSE	FALSE	222109	Endoscopy	Urinary / Renal	0.226077
Cystoscopy	Cystoscopy	mild_vs_none	unadjusted	5yr	Procedure feature	rate	rank_biserial	0.0011401				0.00253166	FALSE	TRUE	127658	Endoscopy	Urinary / Renal	2.59659
Cystoscopy	Cystoscopy	moderate_vs_none	m1	5yr	Procedure feature	rate	IRR	1.25827	0.104767	1.0247	1.54509	0.0283163	FALSE	FALSE	222109	Endoscopy	Urinary / Renal	1.54796
Cystoscopy	Cystoscopy	moderate_vs_none	m2	5yr	Procedure feature	rate	IRR	0.837476	0.10532	0.681277	1.02949	0.0921725	FALSE	FALSE	222109	Endoscopy	Urinary / Renal	1.0354
Cystoscopy	Cystoscopy	moderate_vs_none	m3	5yr	Procedure feature	rate	IRR	0.841096	0.105056	0.684576	1.0334	0.099515	FALSE	FALSE	222109	Endoscopy	Urinary / Renal	1.00211
Cystoscopy	Cystoscopy	moderate_vs_none	m4	5yr	Procedure feature	rate	IRR	0.84096	0.106006	0.683193	1.03516	0.102263	FALSE	FALSE	222109	Endoscopy	Urinary / Renal	0.990281
Cystoscopy	Cystoscopy	moderate_vs_none	unadjusted	5yr	Procedure feature	rate	rank_biserial	0.0014214				0.00070525	TRUE	TRUE	105575	Endoscopy	Urinary / Renal	3.15166
Cystoscopy	Cystoscopy	omnibus	m1	5yr	Procedure feature	rate	wald_chi2	6.26663				0.0993347	FALSE	FALSE	222109	Endoscopy	Urinary / Renal	1.0029
Cystoscopy	Cystoscopy	omnibus	m2	5yr	Procedure feature	rate	wald_chi2	4.30366				0.230486	FALSE	FALSE	222109	Endoscopy	Urinary / Renal	0.637356
Cystoscopy	Cystoscopy	omnibus	m3	5yr	Procedure feature	rate	wald_chi2	4.17835				0.242838	FALSE	FALSE	222109	Endoscopy	Urinary / Renal	0.614683
Cystoscopy	Cystoscopy	omnibus	m4	5yr	Procedure feature	rate	wald_chi2	4.00475				0.260951	FALSE	FALSE	222109	Endoscopy	Urinary / Renal	0.583441
Cystoscopy	Cystoscopy	omnibus	unadjusted	5yr	Procedure feature	rate	epsilon2	5.37433e-05				0.00187158	FALSE	TRUE	222109	Endoscopy	Urinary / Renal	2.72779
Cystoscopy	Cystoscopy	severe_vs_none	m1	5yr	Procedure feature	rate	IRR	1.22189	0.116603	0.972255	1.53563	0.0856764	FALSE	FALSE	222109	Endoscopy	Urinary / Renal	1.06714
Cystoscopy	Cystoscopy	severe_vs_none	m2	5yr	Procedure feature	rate	IRR	0.825937	0.117765	0.6557	1.04037	0.104399	FALSE	FALSE	222109	Endoscopy	Urinary / Renal	0.981304
Cystoscopy	Cystoscopy	severe_vs_none	m3	5yr	Procedure feature	rate	IRR	0.826031	0.117711	0.655844	1.04038	0.104447	FALSE	FALSE	222109	Endoscopy	Urinary / Renal	0.981105
Cystoscopy	Cystoscopy	severe_vs_none	m4	5yr	Procedure feature	rate	IRR	0.82581	0.121779	0.650461	1.04843	0.116038	FALSE	FALSE	222109	Endoscopy	Urinary / Renal	0.935399
Cystoscopy	Cystoscopy	severe_vs_none	unadjusted	5yr	Procedure feature	rate	rank_biserial	0.000424755				0.275457	FALSE	FALSE	110112	Endoscopy	Urinary / Renal	0.559946
Cystoscopy	Cystoscopy	trend	m1	5yr	Procedure feature	rate	IRR	1.0604	0.0345265	0.991018	1.13464	0.0893871	FALSE	FALSE	222109	Endoscopy	Urinary / Renal	1.04873
Cystoscopy	Cystoscopy	trend	m2	5yr	Procedure feature	rate	IRR	0.93226	0.0370832	0.866905	1.00254	0.0585539	FALSE	FALSE	222109	Endoscopy	Urinary / Renal	1.23244
Cystoscopy	Cystoscopy	trend	m3	5yr	Procedure feature	rate	IRR	0.932766	0.0370347	0.867458	1.00299	0.0601966	FALSE	FALSE	222109	Endoscopy	Urinary / Renal	1.22043
Cystoscopy	Cystoscopy	trend	m4	5yr	Procedure feature	rate	IRR	0.932504	0.0381763	0.865276	1.00495	0.0671732	FALSE	FALSE	222109	Endoscopy	Urinary / Renal	1.1728
Cystoscopy	Cystoscopy	trend	unadjusted	5yr	Procedure feature	rate	spearman_rho	0.00321359				0.129896	FALSE	FALSE	222109	Endoscopy	Urinary / Renal	0.886404
Cystoscopy Procedures	Cystoscopy Procedures	AHI≥15 vs <15	m1	5yr	Procedure feature	rate	IRR	0.939906	0.0617017	0.832844	1.06073	0.315167	FALSE	FALSE	222109	Endoscopy	Urinary / Renal	0.50146
Cystoscopy Procedures	Cystoscopy Procedures	AHI≥15 vs <15	m2	5yr	Procedure feature	rate	IRR	0.781931	0.063876	0.689917	0.886216	0.00011762	TRUE	TRUE	222109	Endoscopy	Urinary / Renal	3.92952
Cystoscopy Procedures	Cystoscopy Procedures	AHI≥15 vs <15	m3	5yr	Procedure feature	rate	IRR	0.781748	0.0637354	0.689946	0.885765	0.00011191	TRUE	TRUE	222109	Endoscopy	Urinary / Renal	3.95113
Cystoscopy Procedures	Cystoscopy Procedures	AHI≥15 vs <15	m4	5yr	Procedure feature	rate	IRR	0.811174	0.0658998	0.712886	0.923013	0.00149516	FALSE	TRUE	222109	Endoscopy	Urinary / Renal	2.82531
Cystoscopy Procedures	Cystoscopy Procedures	AHI≥15 vs <15	unadjusted	5yr	Procedure feature	rate	rank_biserial	-0.000440645				0.233248	FALSE	FALSE	222109	Endoscopy	Urinary / Renal	0.632181
Cystoscopy Procedures	Cystoscopy Procedures	AHI≥5 vs <5	m1	5yr	Procedure feature	rate	IRR	1.03869	0.0665316	0.911704	1.18336	0.568301	FALSE	FALSE	222109	Endoscopy	Urinary / Renal	0.245421
Cystoscopy Procedures	Cystoscopy Procedures	AHI≥5 vs <5	m2	5yr	Procedure feature	rate	IRR	0.78279	0.0689196	0.683882	0.896004	0.000380463	TRUE	TRUE	222109	Endoscopy	Urinary / Renal	3.41969
Cystoscopy Procedures	Cystoscopy Procedures	AHI≥5 vs <5	m3	5yr	Procedure feature	rate	IRR	0.781016	0.0688256	0.682457	0.893808	0.000329277	TRUE	TRUE	222109	Endoscopy	Urinary / Renal	3.48244
Cystoscopy Procedures	Cystoscopy Procedures	AHI≥5 vs <5	m4	5yr	Procedure feature	rate	IRR	0.81565	0.0726809	0.707356	0.940525	0.00505328	FALSE	TRUE	222109	Endoscopy	Urinary / Renal	2.29643
Cystoscopy Procedures	Cystoscopy Procedures	AHI≥5 vs <5	unadjusted	5yr	Procedure feature	rate	rank_biserial	0.000182936				0.655663	FALSE	FALSE	222109	Endoscopy	Urinary / Renal	0.183319
Cystoscopy Procedures	Cystoscopy Procedures	mild_vs_none	m1	5yr	Procedure feature	rate	IRR	1.10467	0.0770757	0.949782	1.28481	0.196533	FALSE	FALSE	222109	Endoscopy	Urinary / Renal	0.706564
Cystoscopy Procedures	Cystoscopy Procedures	mild_vs_none	m2	5yr	Procedure feature	rate	IRR	0.870182	0.0776249	0.74737	1.01317	0.0732369	FALSE	FALSE	222109	Endoscopy	Urinary / Renal	1.13527
Cystoscopy Procedures	Cystoscopy Procedures	mild_vs_none	m3	5yr	Procedure feature	rate	IRR	0.86764	0.0776475	0.745154	1.01026	0.0674753	FALSE	FALSE	222109	Endoscopy	Urinary / Renal	1.17086
Cystoscopy Procedures	Cystoscopy Procedures	mild_vs_none	m4	5yr	Procedure feature	rate	IRR	0.884887	0.0795593	0.757124	1.03421	0.124255	FALSE	FALSE	222109	Endoscopy	Urinary / Renal	0.905686
Cystoscopy Procedures	Cystoscopy Procedures	mild_vs_none	unadjusted	5yr	Procedure feature	rate	rank_biserial	0.000610106				0.211868	FALSE	FALSE	127658	Endoscopy	Urinary / Renal	0.673935
Cystoscopy Procedures	Cystoscopy Procedures	moderate_vs_none	m1	5yr	Procedure feature	rate	IRR	1.10756	0.0912266	0.926223	1.3244	0.262777	FALSE	FALSE	222109	Endoscopy	Urinary / Renal	0.580413
Cystoscopy Procedures	Cystoscopy Procedures	moderate_vs_none	m2	5yr	Procedure feature	rate	IRR	0.784916	0.0935468	0.653425	0.942866	0.00962957	FALSE	TRUE	222109	Endoscopy	Urinary / Renal	2.01639
Cystoscopy Procedures	Cystoscopy Procedures	moderate_vs_none	m3	5yr	Procedure feature	rate	IRR	0.782823	0.0933346	0.651954	0.939962	0.00870717	FALSE	TRUE	222109	Endoscopy	Urinary / Renal	2.06012
Cystoscopy Procedures	Cystoscopy Procedures	moderate_vs_none	m4	5yr	Procedure feature	rate	IRR	0.808061	0.095477	0.670153	0.974349	0.0256063	FALSE	FALSE	222109	Endoscopy	Urinary / Renal	1.59165
Cystoscopy Procedures	Cystoscopy Procedures	moderate_vs_none	unadjusted	5yr	Procedure feature	rate	rank_biserial	0.000511118				0.34307	FALSE	FALSE	105575	Endoscopy	Urinary / Renal	0.464618
Cystoscopy Procedures	Cystoscopy Procedures	omnibus	m1	5yr	Procedure feature	rate	wald_chi2	8.77341				0.0324603	FALSE	TRUE	222109	Endoscopy	Urinary / Renal	1.48865
Cystoscopy Procedures	Cystoscopy Procedures	omnibus	m2	5yr	Procedure feature	rate	wald_chi2	23.9933				2.506e-05	TRUE	TRUE	222109	Endoscopy	Urinary / Renal	4.60102
Cystoscopy Procedures	Cystoscopy Procedures	omnibus	m3	5yr	Procedure feature	rate	wald_chi2	24.236				2.23e-05	TRUE	TRUE	222109	Endoscopy	Urinary / Renal	4.6517
Cystoscopy Procedures	Cystoscopy Procedures	omnibus	m4	5yr	Procedure feature	rate	wald_chi2	16.3693				0.000952484	FALSE	TRUE	222109	Endoscopy	Urinary / Renal	3.02114
Cystoscopy Procedures	Cystoscopy Procedures	omnibus	unadjusted	5yr	Procedure feature	rate	epsilon2	2.0839e-05				0.0543484	FALSE	FALSE	222109	Endoscopy	Urinary / Renal	1.26481
Cystoscopy Procedures	Cystoscopy Procedures	severe_vs_none	m1	5yr	Procedure feature	rate	IRR	0.885927	0.0841865	0.75117	1.04486	0.150229	FALSE	FALSE	222109	Endoscopy	Urinary / Renal	0.823247
Cystoscopy Procedures	Cystoscopy Procedures	severe_vs_none	m2	5yr	Procedure feature	rate	IRR	0.65888	0.0871036	0.555474	0.781536	1.66902e-06	TRUE	TRUE	222109	Endoscopy	Urinary / Renal	5.77754
Cystoscopy Procedures	Cystoscopy Procedures	severe_vs_none	m3	5yr	Procedure feature	rate	IRR	0.65788	0.0869592	0.554788	0.780129	1.46993e-06	TRUE	TRUE	222109	Endoscopy	Urinary / Renal	5.8327
Cystoscopy Procedures	Cystoscopy Procedures	severe_vs_none	m4	5yr	Procedure feature	rate	IRR	0.692551	0.0932937	0.576819	0.831502	8.22252e-05	TRUE	TRUE	222109	Endoscopy	Urinary / Renal	4.085
Cystoscopy Procedures	Cystoscopy Procedures	severe_vs_none	unadjusted	5yr	Procedure feature	rate	rank_biserial	-0.000693766				0.170464	FALSE	FALSE	110112	Endoscopy	Urinary / Renal	0.768369
Cystoscopy Procedures	Cystoscopy Procedures	trend	m1	5yr	Procedure feature	rate	IRR	0.968866	0.0252082	0.92216	1.01794	0.209577	FALSE	FALSE	222109	Endoscopy	Urinary / Renal	0.678655
Cystoscopy Procedures	Cystoscopy Procedures	trend	m2	5yr	Procedure feature	rate	IRR	0.874116	0.0279817	0.827468	0.923395	1.52288e-06	TRUE	TRUE	222109	Endoscopy	Urinary / Renal	5.81734
Cystoscopy Procedures	Cystoscopy Procedures	trend	m3	5yr	Procedure feature	rate	IRR	0.873705	0.0279365	0.827151	0.922878	1.34591e-06	TRUE	TRUE	222109	Endoscopy	Urinary / Renal	5.87098
Cystoscopy Procedures	Cystoscopy Procedures	trend	m4	5yr	Procedure feature	rate	IRR	0.888376	0.02977	0.838024	0.941754	7.01426e-05	TRUE	TRUE	222109	Endoscopy	Urinary / Renal	4.15402
Cystoscopy Procedures	Cystoscopy Procedures	trend	unadjusted	5yr	Procedure feature	rate	spearman_rho	-0.00232758				0.272665	FALSE	FALSE	222109	Endoscopy	Urinary / Renal	0.564371
Diabetic Foot Exam	Diabetic Foot Exam	AHI≥15 vs <15	m1	5yr	Procedure feature	rate	IRR	1.53316	0.0946347	1.27361	1.84562	6.31346e-06	TRUE	TRUE	222109	Screening / Assessment / Exam	Endocrine	5.19973
Diabetic Foot Exam	Diabetic Foot Exam	AHI≥15 vs <15	m2	5yr	Procedure feature	rate	IRR	1.35657	0.0949472	1.12622	1.63404	0.00131862	FALSE	TRUE	222109	Screening / Assessment / Exam	Endocrine	2.87988
Diabetic Foot Exam	Diabetic Foot Exam	AHI≥15 vs <15	m3	5yr	Procedure feature	rate	IRR	1.34601	0.0950622	1.1172	1.62169	0.00177305	FALSE	TRUE	222109	Screening / Assessment / Exam	Endocrine	2.75128
Diabetic Foot Exam	Diabetic Foot Exam	AHI≥15 vs <15	m4	5yr	Procedure feature	rate	IRR	1.12422	0.0970641	0.929463	1.3598	0.227682	FALSE	FALSE	222109	Screening / Assessment / Exam	Endocrine	0.642672
Diabetic Foot Exam	Diabetic Foot Exam	AHI≥15 vs <15	unadjusted	5yr	Procedure feature	rate	rank_biserial	0.00120038				7.8496e-08	TRUE	TRUE	222109	Screening / Assessment / Exam	Endocrine	7.10515
Diabetic Foot Exam	Diabetic Foot Exam	AHI≥5 vs <5	m1	5yr	Procedure feature	rate	IRR	1.86229	0.111333	1.4972	2.3164	2.33525e-08	TRUE	TRUE	222109	Screening / Assessment / Exam	Endocrine	7.63167
Diabetic Foot Exam	Diabetic Foot Exam	AHI≥5 vs <5	m2	5yr	Procedure feature	rate	IRR	1.48258	0.112906	1.18826	1.8498	0.000487147	TRUE	TRUE	222109	Screening / Assessment / Exam	Endocrine	3.31234
Diabetic Foot Exam	Diabetic Foot Exam	AHI≥5 vs <5	m3	5yr	Procedure feature	rate	IRR	1.47505	0.112804	1.18246	1.84003	0.000569545	TRUE	TRUE	222109	Screening / Assessment / Exam	Endocrine	3.24447
Diabetic Foot Exam	Diabetic Foot Exam	AHI≥5 vs <5	m4	5yr	Procedure feature	rate	IRR	1.21281	0.116136	0.965912	1.52282	0.096648	FALSE	FALSE	222109	Screening / Assessment / Exam	Endocrine	1.01481
Diabetic Foot Exam	Diabetic Foot Exam	AHI≥5 vs <5	unadjusted	5yr	Procedure feature	rate	rank_biserial	0.00124484				5.2117e-07	TRUE	TRUE	222109	Screening / Assessment / Exam	Endocrine	6.28302
Diabetic Foot Exam	Diabetic Foot Exam	mild_vs_none	m1	5yr	Procedure feature	rate	IRR	1.61925	0.138085	1.23531	2.12252	0.000482415	TRUE	TRUE	222109	Screening / Assessment / Exam	Endocrine	3.31658
Diabetic Foot Exam	Diabetic Foot Exam	mild_vs_none	m2	5yr	Procedure feature	rate	IRR	1.31574	0.138094	1.00375	1.72471	0.0469152	FALSE	FALSE	222109	Screening / Assessment / Exam	Endocrine	1.32869
Diabetic Foot Exam	Diabetic Foot Exam	mild_vs_none	m3	5yr	Procedure feature	rate	IRR	1.31455	0.138044	1.00293	1.72298	0.0475704	FALSE	FALSE	222109	Screening / Assessment / Exam	Endocrine	1.32266
Diabetic Foot Exam	Diabetic Foot Exam	mild_vs_none	m4	5yr	Procedure feature	rate	IRR	1.17207	0.139249	0.892121	1.53986	0.254212	FALSE	FALSE	222109	Screening / Assessment / Exam	Endocrine	0.594805
Diabetic Foot Exam	Diabetic Foot Exam	mild_vs_none	unadjusted	5yr	Procedure feature	rate	rank_biserial	0.000751407				0.00429564	FALSE	TRUE	127658	Screening / Assessment / Exam	Endocrine	2.36697
Diabetic Foot Exam	Diabetic Foot Exam	moderate_vs_none	m1	5yr	Procedure feature	rate	IRR	1.95411	0.138185	1.49048	2.56196	1.24636e-06	TRUE	TRUE	222109	Screening / Assessment / Exam	Endocrine	5.90436
Diabetic Foot Exam	Diabetic Foot Exam	moderate_vs_none	m2	5yr	Procedure feature	rate	IRR	1.46455	0.138661	1.11603	1.9219	0.00592946	FALSE	TRUE	222109	Screening / Assessment / Exam	Endocrine	2.22698
Diabetic Foot Exam	Diabetic Foot Exam	moderate_vs_none	m3	5yr	Procedure feature	rate	IRR	1.46248	0.138557	1.11468	1.9188	0.00607891	FALSE	TRUE	222109	Screening / Assessment / Exam	Endocrine	2.21617
Diabetic Foot Exam	Diabetic Foot Exam	moderate_vs_none	m4	5yr	Procedure feature	rate	IRR	1.21403	0.139096	0.924339	1.59451	0.163215	FALSE	FALSE	222109	Screening / Assessment / Exam	Endocrine	0.78724
Diabetic Foot Exam	Diabetic Foot Exam	moderate_vs_none	unadjusted	5yr	Procedure feature	rate	rank_biserial	0.00134448				9.57279e-06	TRUE	TRUE	105575	Screening / Assessment / Exam	Endocrine	5.01896
Diabetic Foot Exam	Diabetic Foot Exam	omnibus	m1	5yr	Procedure feature	rate	wald_chi2	38.8531				1.86463e-08	TRUE	TRUE	222109	Screening / Assessment / Exam	Endocrine	7.72941
Diabetic Foot Exam	Diabetic Foot Exam	omnibus	m2	5yr	Procedure feature	rate	wald_chi2	19.9669				0.000172443	TRUE	TRUE	222109	Screening / Assessment / Exam	Endocrine	3.76335
Diabetic Foot Exam	Diabetic Foot Exam	omnibus	m3	5yr	Procedure feature	rate	wald_chi2	18.8678				0.000291159	TRUE	TRUE	222109	Screening / Assessment / Exam	Endocrine	3.53587
Diabetic Foot Exam	Diabetic Foot Exam	omnibus	m4	5yr	Procedure feature	rate	wald_chi2	3.53073				0.316799	FALSE	FALSE	222109	Screening / Assessment / Exam	Endocrine	0.499217
Diabetic Foot Exam	Diabetic Foot Exam	omnibus	unadjusted	5yr	Procedure feature	rate	epsilon2	0.000155139				3.68251e-08	TRUE	TRUE	222109	Screening / Assessment / Exam	Endocrine	7.43386
Diabetic Foot Exam	Diabetic Foot Exam	severe_vs_none	m1	5yr	Procedure feature	rate	IRR	2.10858	0.125679	1.64821	2.69754	2.92307e-09	TRUE	TRUE	222109	Screening / Assessment / Exam	Endocrine	8.53416
Diabetic Foot Exam	Diabetic Foot Exam	severe_vs_none	m2	5yr	Procedure feature	rate	IRR	1.76133	0.129005	1.36783	2.26804	1.14416e-05	TRUE	TRUE	222109	Screening / Assessment / Exam	Endocrine	4.94151
Diabetic Foot Exam	Diabetic Foot Exam	severe_vs_none	m3	5yr	Procedure feature	rate	IRR	1.73373	0.12901	1.34638	2.23251	1.99602e-05	TRUE	TRUE	222109	Screening / Assessment / Exam	Endocrine	4.69984
Diabetic Foot Exam	Diabetic Foot Exam	severe_vs_none	m4	5yr	Procedure feature	rate	IRR	1.2817	0.135885	0.98202	1.67283	0.0677832	FALSE	FALSE	222109	Screening / Assessment / Exam	Endocrine	1.16888
Diabetic Foot Exam	Diabetic Foot Exam	severe_vs_none	unadjusted	5yr	Procedure feature	rate	rank_biserial	0.0018227				4.34887e-09	TRUE	TRUE	110112	Screening / Assessment / Exam	Endocrine	8.36162
Diabetic Foot Exam	Diabetic Foot Exam	trend	m1	5yr	Procedure feature	rate	IRR	1.25059	0.0371241	1.16282	1.34497	1.70824e-09	TRUE	TRUE	222109	Screening / Assessment / Exam	Endocrine	8.76745
Diabetic Foot Exam	Diabetic Foot Exam	trend	m2	5yr	Procedure feature	rate	IRR	1.19075	0.0401864	1.10056	1.28833	1.39734e-05	TRUE	TRUE	222109	Screening / Assessment / Exam	Endocrine	4.8547
Diabetic Foot Exam	Diabetic Foot Exam	trend	m3	5yr	Procedure feature	rate	IRR	1.18449	0.040101	1.09496	1.28134	2.42019e-05	TRUE	TRUE	222109	Screening / Assessment / Exam	Endocrine	4.61615
Diabetic Foot Exam	Diabetic Foot Exam	trend	m4	5yr	Procedure feature	rate	IRR	1.07469	0.0419206	0.989921	1.16672	0.0857392	FALSE	FALSE	222109	Screening / Assessment / Exam	Endocrine	1.06682
Diabetic Foot Exam	Diabetic Foot Exam	trend	unadjusted	5yr	Procedure feature	rate	spearman_rho	0.0129776				9.57321e-10	TRUE	TRUE	222109	Screening / Assessment / Exam	Endocrine	9.01894
Eeg, Awake and Asleep	Eeg, Awake and Asleep	AHI≥15 vs <15	m1	5yr	Procedure feature	rate	IRR	0.590591	0.0735897	0.511266	0.682224	8.28763e-13	TRUE	TRUE	222109	Diagnostic test (physiologic)	Respiratory	12.0816
Eeg, Awake and Asleep	Eeg, Awake and Asleep	AHI≥15 vs <15	m2	5yr	Procedure feature	rate	IRR	0.610795	0.0753159	0.526971	0.707953	5.92269e-11	TRUE	TRUE	222109	Diagnostic test (physiologic)	Respiratory	10.2275
Eeg, Awake and Asleep	Eeg, Awake and Asleep	AHI≥15 vs <15	m3	5yr	Procedure feature	rate	IRR	0.609386	0.0753252	0.525746	0.706333	4.84814e-11	TRUE	TRUE	222109	Diagnostic test (physiologic)	Respiratory	10.3144
Eeg, Awake and Asleep	Eeg, Awake and Asleep	AHI≥15 vs <15	m4	5yr	Procedure feature	rate	IRR	0.70493	0.0808557	0.601619	0.825981	1.52906e-05	TRUE	TRUE	222109	Diagnostic test (physiologic)	Respiratory	4.81558
Eeg, Awake and Asleep	Eeg, Awake and Asleep	AHI≥15 vs <15	unadjusted	5yr	Procedure feature	rate	rank_biserial	-0.00232028				7.69012e-16	TRUE	TRUE	222109	Diagnostic test (physiologic)	Respiratory	15.1141
Eeg, Awake and Asleep	Eeg, Awake and Asleep	AHI≥5 vs <5	m1	5yr	Procedure feature	rate	IRR	0.608614	0.0691336	0.53149	0.696929	6.83082e-13	TRUE	TRUE	222109	Diagnostic test (physiologic)	Respiratory	12.1655
Eeg, Awake and Asleep	Eeg, Awake and Asleep	AHI≥5 vs <5	m2	5yr	Procedure feature	rate	IRR	0.615238	0.0713475	0.534948	0.707577	9.88408e-12	TRUE	TRUE	222109	Diagnostic test (physiologic)	Respiratory	11.0051
Eeg, Awake and Asleep	Eeg, Awake and Asleep	AHI≥5 vs <5	m3	5yr	Procedure feature	rate	IRR	0.614641	0.0713976	0.534377	0.706961	9.29659e-12	TRUE	TRUE	222109	Diagnostic test (physiologic)	Respiratory	11.0317
Eeg, Awake and Asleep	Eeg, Awake and Asleep	AHI≥5 vs <5	m4	5yr	Procedure feature	rate	IRR	0.719538	0.0779016	0.617652	0.838231	2.38782e-05	TRUE	TRUE	222109	Diagnostic test (physiologic)	Respiratory	4.622
Eeg, Awake and Asleep	Eeg, Awake and Asleep	AHI≥5 vs <5	unadjusted	5yr	Procedure feature	rate	rank_biserial	-0.00238238				8.92345e-14	TRUE	TRUE	222109	Diagnostic test (physiologic)	Respiratory	13.0495
Eeg, Awake and Asleep	Eeg, Awake and Asleep	mild_vs_none	m1	5yr	Procedure feature	rate	IRR	0.745798	0.080026	0.637533	0.872448	0.000247272	TRUE	TRUE	222109	Diagnostic test (physiologic)	Respiratory	3.60682
Eeg, Awake and Asleep	Eeg, Awake and Asleep	mild_vs_none	m2	5yr	Procedure feature	rate	IRR	0.7338	0.0809486	0.626144	0.859966	0.00013149	TRUE	TRUE	222109	Diagnostic test (physiologic)	Respiratory	3.88111
Eeg, Awake and Asleep	Eeg, Awake and Asleep	mild_vs_none	m3	5yr	Procedure feature	rate	IRR	0.733951	0.0809448	0.626278	0.860137	0.000132762	TRUE	TRUE	222109	Diagnostic test (physiologic)	Respiratory	3.87693
Eeg, Awake and Asleep	Eeg, Awake and Asleep	mild_vs_none	m4	5yr	Procedure feature	rate	IRR	0.80673	0.0836075	0.684796	0.950374	0.0102066	FALSE	FALSE	222109	Diagnostic test (physiologic)	Respiratory	1.99112
Eeg, Awake and Asleep	Eeg, Awake and Asleep	mild_vs_none	unadjusted	5yr	Procedure feature	rate	rank_biserial	-0.0014196				0.000620299	TRUE	TRUE	127658	Diagnostic test (physiologic)	Respiratory	3.2074
Eeg, Awake and Asleep	Eeg, Awake and Asleep	moderate_vs_none	m1	5yr	Procedure feature	rate	IRR	0.576854	0.10022	0.473978	0.702057	4.02813e-08	TRUE	TRUE	222109	Diagnostic test (physiologic)	Respiratory	7.3949
Eeg, Awake and Asleep	Eeg, Awake and Asleep	moderate_vs_none	m2	5yr	Procedure feature	rate	IRR	0.573423	0.102176	0.469357	0.700564	5.24297e-08	TRUE	TRUE	222109	Diagnostic test (physiologic)	Respiratory	7.28042
Eeg, Awake and Asleep	Eeg, Awake and Asleep	moderate_vs_none	m3	5yr	Procedure feature	rate	IRR	0.574168	0.102162	0.469979	0.701455	5.60722e-08	TRUE	TRUE	222109	Diagnostic test (physiologic)	Respiratory	7.25125
Eeg, Awake and Asleep	Eeg, Awake and Asleep	moderate_vs_none	m4	5yr	Procedure feature	rate	IRR	0.66422	0.106885	0.53868	0.819017	0.000129263	TRUE	TRUE	222109	Diagnostic test (physiologic)	Respiratory	3.88853
Eeg, Awake and Asleep	Eeg, Awake and Asleep	moderate_vs_none	unadjusted	5yr	Procedure feature	rate	rank_biserial	-0.00267141				1.78091e-09	TRUE	TRUE	105575	Diagnostic test (physiologic)	Respiratory	8.74936
Eeg, Awake and Asleep	Eeg, Awake and Asleep	omnibus	m1	5yr	Procedure feature	rate	wald_chi2	68.6928				8.1308e-15	TRUE	TRUE	222109	Diagnostic test (physiologic)	Respiratory	14.0899
Eeg, Awake and Asleep	Eeg, Awake and Asleep	omnibus	m2	5yr	Procedure feature	rate	wald_chi2	61.3053				3.09268e-13	TRUE	TRUE	222109	Diagnostic test (physiologic)	Respiratory	12.5097
Eeg, Awake and Asleep	Eeg, Awake and Asleep	omnibus	m3	5yr	Procedure feature	rate	wald_chi2	61.7719				2.4581e-13	TRUE	TRUE	222109	Diagnostic test (physiologic)	Respiratory	12.6094
Eeg, Awake and Asleep	Eeg, Awake and Asleep	omnibus	m4	5yr	Procedure feature	rate	wald_chi2	25.5019				1.2125e-05	TRUE	TRUE	222109	Diagnostic test (physiologic)	Respiratory	4.91632
Eeg, Awake and Asleep	Eeg, Awake and Asleep	omnibus	unadjusted	5yr	Procedure feature	rate	epsilon2	0.000356449				1.0512e-17	TRUE	TRUE	222109	Diagnostic test (physiologic)	Respiratory	16.9783
Eeg, Awake and Asleep	Eeg, Awake and Asleep	severe_vs_none	m1	5yr	Procedure feature	rate	IRR	0.451218	0.1062	0.366429	0.555627	6.70681e-14	TRUE	TRUE	222109	Diagnostic test (physiologic)	Respiratory	13.1735
Eeg, Awake and Asleep	Eeg, Awake and Asleep	severe_vs_none	m2	5yr	Procedure feature	rate	IRR	0.466417	0.108859	0.376802	0.577344	2.45066e-12	TRUE	TRUE	222109	Diagnostic test (physiologic)	Respiratory	11.6107
Eeg, Awake and Asleep	Eeg, Awake and Asleep	severe_vs_none	m3	5yr	Procedure feature	rate	IRR	0.46365	0.109004	0.374461	0.574082	1.77151e-12	TRUE	TRUE	222109	Diagnostic test (physiologic)	Respiratory	11.7517
Eeg, Awake and Asleep	Eeg, Awake and Asleep	severe_vs_none	m4	5yr	Procedure feature	rate	IRR	0.578067	0.121106	0.455924	0.732932	6.02531e-06	TRUE	TRUE	222109	Diagnostic test (physiologic)	Respiratory	5.22002
Eeg, Awake and Asleep	Eeg, Awake and Asleep	severe_vs_none	unadjusted	5yr	Procedure feature	rate	rank_biserial	-0.00342395				1.56148e-16	TRUE	TRUE	110112	Diagnostic test (physiologic)	Respiratory	15.8065
Eeg, Awake and Asleep	Eeg, Awake and Asleep	trend	m1	5yr	Procedure feature	rate	IRR	0.765309	0.032677	0.71783	0.815927	2.71276e-16	TRUE	TRUE	222109	Diagnostic test (physiologic)	Respiratory	15.5666
Eeg, Awake and Asleep	Eeg, Awake and Asleep	trend	m2	5yr	Procedure feature	rate	IRR	0.771444	0.034081	0.721597	0.824735	2.65853e-14	TRUE	TRUE	222109	Diagnostic test (physiologic)	Respiratory	13.5754
Eeg, Awake and Asleep	Eeg, Awake and Asleep	trend	m3	5yr	Procedure feature	rate	IRR	0.770442	0.0340592	0.72069	0.823628	1.90355e-14	TRUE	TRUE	222109	Diagnostic test (physiologic)	Respiratory	13.7204
Eeg, Awake and Asleep	Eeg, Awake and Asleep	trend	m4	5yr	Procedure feature	rate	IRR	0.828838	0.0379351	0.769448	0.892813	7.47064e-07	TRUE	TRUE	222109	Diagnostic test (physiologic)	Respiratory	6.12664
Eeg, Awake and Asleep	Eeg, Awake and Asleep	trend	unadjusted	5yr	Procedure feature	rate	spearman_rho	-0.0191946				1.4709e-19	TRUE	TRUE	222109	Diagnostic test (physiologic)	Respiratory	18.8324
Electrocardiogram 12 or More Leads Int & Rpt Only	Electrocardiogram 12 or More Leads Int & Rpt Only	AHI≥15 vs <15	m1	5yr	Procedure feature	rate	IRR	0.949179	0.0830101	0.806659	1.11688	0.529787	FALSE	FALSE	222109	Diagnostic test (physiologic)	Cardiovascular / Lymphatic	0.275899
Electrocardiogram 12 or More Leads Int & Rpt Only	Electrocardiogram 12 or More Leads Int & Rpt Only	AHI≥15 vs <15	m2	5yr	Procedure feature	rate	IRR	0.862176	0.08405	0.731228	1.01658	0.0776694	FALSE	FALSE	222109	Diagnostic test (physiologic)	Cardiovascular / Lymphatic	1.10975
Electrocardiogram 12 or More Leads Int & Rpt Only	Electrocardiogram 12 or More Leads Int & Rpt Only	AHI≥15 vs <15	m3	5yr	Procedure feature	rate	IRR	0.858801	0.0840488	0.728366	1.01259	0.0701295	FALSE	FALSE	222109	Diagnostic test (physiologic)	Cardiovascular / Lymphatic	1.1541
Electrocardiogram 12 or More Leads Int & Rpt Only	Electrocardiogram 12 or More Leads Int & Rpt Only	AHI≥15 vs <15	m4	5yr	Procedure feature	rate	IRR	0.832708	0.084541	0.705556	0.982775	0.0303504	FALSE	FALSE	222109	Diagnostic test (physiologic)	Cardiovascular / Lymphatic	1.51784
Electrocardiogram 12 or More Leads Int & Rpt Only	Electrocardiogram 12 or More Leads Int & Rpt Only	AHI≥15 vs <15	unadjusted	5yr	Procedure feature	rate	rank_biserial	1.4066e-06				0.995232	FALSE	FALSE	222109	Diagnostic test (physiologic)	Cardiovascular / Lymphatic	0.00207563
Electrocardiogram 12 or More Leads Int & Rpt Only	Electrocardiogram 12 or More Leads Int & Rpt Only	AHI≥5 vs <5	m1	5yr	Procedure feature	rate	IRR	0.93244	0.092525	0.777792	1.11784	0.44964	FALSE	FALSE	222109	Diagnostic test (physiologic)	Cardiovascular / Lymphatic	0.347135
Electrocardiogram 12 or More Leads Int & Rpt Only	Electrocardiogram 12 or More Leads Int & Rpt Only	AHI≥5 vs <5	m2	5yr	Procedure feature	rate	IRR	0.774546	0.0926278	0.645955	0.928736	0.00581364	FALSE	TRUE	222109	Diagnostic test (physiologic)	Cardiovascular / Lymphatic	2.23555
Electrocardiogram 12 or More Leads Int & Rpt Only	Electrocardiogram 12 or More Leads Int & Rpt Only	AHI≥5 vs <5	m3	5yr	Procedure feature	rate	IRR	0.771073	0.0927802	0.642867	0.924848	0.00507833	FALSE	TRUE	222109	Diagnostic test (physiologic)	Cardiovascular / Lymphatic	2.29428
Electrocardiogram 12 or More Leads Int & Rpt Only	Electrocardiogram 12 or More Leads Int & Rpt Only	AHI≥5 vs <5	m4	5yr	Procedure feature	rate	IRR	0.74121	0.0962165	0.613821	0.895037	0.00185524	FALSE	TRUE	222109	Diagnostic test (physiologic)	Cardiovascular / Lymphatic	2.7316
Electrocardiogram 12 or More Leads Int & Rpt Only	Electrocardiogram 12 or More Leads Int & Rpt Only	AHI≥5 vs <5	unadjusted	5yr	Procedure feature	rate	rank_biserial	-2.62371e-05				0.919995	FALSE	FALSE	222109	Diagnostic test (physiologic)	Cardiovascular / Lymphatic	0.0362145
Electrocardiogram 12 or More Leads Int & Rpt Only	Electrocardiogram 12 or More Leads Int & Rpt Only	mild_vs_none	m1	5yr	Procedure feature	rate	IRR	0.946593	0.10921	0.764194	1.17253	0.615267	FALSE	FALSE	222109	Diagnostic test (physiologic)	Cardiovascular / Lymphatic	0.210936
Electrocardiogram 12 or More Leads Int & Rpt Only	Electrocardiogram 12 or More Leads Int & Rpt Only	mild_vs_none	m2	5yr	Procedure feature	rate	IRR	0.795068	0.108456	0.642815	0.983383	0.0344757	FALSE	FALSE	222109	Diagnostic test (physiologic)	Cardiovascular / Lymphatic	1.46249
Electrocardiogram 12 or More Leads Int & Rpt Only	Electrocardiogram 12 or More Leads Int & Rpt Only	mild_vs_none	m3	5yr	Procedure feature	rate	IRR	0.792688	0.10858	0.640736	0.980676	0.0323812	FALSE	FALSE	222109	Diagnostic test (physiologic)	Cardiovascular / Lymphatic	1.48971
Electrocardiogram 12 or More Leads Int & Rpt Only	Electrocardiogram 12 or More Leads Int & Rpt Only	mild_vs_none	m4	5yr	Procedure feature	rate	IRR	0.771899	0.110599	0.621468	0.958744	0.0192372	FALSE	FALSE	222109	Diagnostic test (physiologic)	Cardiovascular / Lymphatic	1.71586
Electrocardiogram 12 or More Leads Int & Rpt Only	Electrocardiogram 12 or More Leads Int & Rpt Only	mild_vs_none	unadjusted	5yr	Procedure feature	rate	rank_biserial	-3.7459e-05				0.902991	FALSE	FALSE	127658	Diagnostic test (physiologic)	Cardiovascular / Lymphatic	0.0443164
Electrocardiogram 12 or More Leads Int & Rpt Only	Electrocardiogram 12 or More Leads Int & Rpt Only	moderate_vs_none	m1	5yr	Procedure feature	rate	IRR	0.950957	0.121797	0.749009	1.20735	0.679698	FALSE	FALSE	222109	Diagnostic test (physiologic)	Cardiovascular / Lymphatic	0.167684
Electrocardiogram 12 or More Leads Int & Rpt Only	Electrocardiogram 12 or More Leads Int & Rpt Only	moderate_vs_none	m2	5yr	Procedure feature	rate	IRR	0.741293	0.12278	0.582746	0.942975	0.0147611	FALSE	TRUE	222109	Diagnostic test (physiologic)	Cardiovascular / Lymphatic	1.83088
Electrocardiogram 12 or More Leads Int & Rpt Only	Electrocardiogram 12 or More Leads Int & Rpt Only	moderate_vs_none	m3	5yr	Procedure feature	rate	IRR	0.741071	0.12293	0.5824	0.942971	0.0147838	FALSE	TRUE	222109	Diagnostic test (physiologic)	Cardiovascular / Lymphatic	1.83021
Electrocardiogram 12 or More Leads Int & Rpt Only	Electrocardiogram 12 or More Leads Int & Rpt Only	moderate_vs_none	m4	5yr	Procedure feature	rate	IRR	0.710232	0.122839	0.558264	0.903568	0.00534507	FALSE	TRUE	222109	Diagnostic test (physiologic)	Cardiovascular / Lymphatic	2.27205
Electrocardiogram 12 or More Leads Int & Rpt Only	Electrocardiogram 12 or More Leads Int & Rpt Only	moderate_vs_none	unadjusted	5yr	Procedure feature	rate	rank_biserial	-1.02833e-05				0.976024	FALSE	FALSE	105575	Diagnostic test (physiologic)	Cardiovascular / Lymphatic	0.0105394
Electrocardiogram 12 or More Leads Int & Rpt Only	Electrocardiogram 12 or More Leads Int & Rpt Only	omnibus	m1	5yr	Procedure feature	rate	wald_chi2	0.901242				0.825128	FALSE	FALSE	222109	Diagnostic test (physiologic)	Cardiovascular / Lymphatic	0.0834786
Electrocardiogram 12 or More Leads Int & Rpt Only	Electrocardiogram 12 or More Leads Int & Rpt Only	omnibus	m2	5yr	Procedure feature	rate	wald_chi2	7.88393				0.0484724	FALSE	FALSE	222109	Diagnostic test (physiologic)	Cardiovascular / Lymphatic	1.31451
Electrocardiogram 12 or More Leads Int & Rpt Only	Electrocardiogram 12 or More Leads Int & Rpt Only	omnibus	m3	5yr	Procedure feature	rate	wald_chi2	8.12637				0.043471	FALSE	FALSE	222109	Diagnostic test (physiologic)	Cardiovascular / Lymphatic	1.3618
Electrocardiogram 12 or More Leads Int & Rpt Only	Electrocardiogram 12 or More Leads Int & Rpt Only	omnibus	m4	5yr	Procedure feature	rate	wald_chi2	10.5091				0.0146996	FALSE	TRUE	222109	Diagnostic test (physiologic)	Cardiovascular / Lymphatic	1.83269
Electrocardiogram 12 or More Leads Int & Rpt Only	Electrocardiogram 12 or More Leads Int & Rpt Only	omnibus	unadjusted	5yr	Procedure feature	rate	epsilon2	-1.34319e-05				0.999429	FALSE	FALSE	222109	Diagnostic test (physiologic)	Cardiovascular / Lymphatic	0.00024827
Electrocardiogram 12 or More Leads Int & Rpt Only	Electrocardiogram 12 or More Leads Int & Rpt Only	severe_vs_none	m1	5yr	Procedure feature	rate	IRR	0.896242	0.115517	0.714655	1.12397	0.342978	FALSE	FALSE	222109	Diagnostic test (physiologic)	Cardiovascular / Lymphatic	0.464733
Electrocardiogram 12 or More Leads Int & Rpt Only	Electrocardiogram 12 or More Leads Int & Rpt Only	severe_vs_none	m2	5yr	Procedure feature	rate	IRR	0.778476	0.11609	0.620054	0.977376	0.0309988	FALSE	TRUE	222109	Diagnostic test (physiologic)	Cardiovascular / Lymphatic	1.50866
Electrocardiogram 12 or More Leads Int & Rpt Only	Electrocardiogram 12 or More Leads Int & Rpt Only	severe_vs_none	m3	5yr	Procedure feature	rate	IRR	0.769758	0.116239	0.612931	0.966711	0.0243713	FALSE	TRUE	222109	Diagnostic test (physiologic)	Cardiovascular / Lymphatic	1.61312
Electrocardiogram 12 or More Leads Int & Rpt Only	Electrocardiogram 12 or More Leads Int & Rpt Only	severe_vs_none	m4	5yr	Procedure feature	rate	IRR	0.720473	0.123284	0.56582	0.917397	0.00783064	FALSE	TRUE	222109	Diagnostic test (physiologic)	Cardiovascular / Lymphatic	2.1062
Electrocardiogram 12 or More Leads Int & Rpt Only	Electrocardiogram 12 or More Leads Int & Rpt Only	severe_vs_none	unadjusted	5yr	Procedure feature	rate	rank_biserial	-2.55284e-05				0.938829	FALSE	FALSE	110112	Diagnostic test (physiologic)	Cardiovascular / Lymphatic	0.0274133
Electrocardiogram 12 or More Leads Int & Rpt Only	Electrocardiogram 12 or More Leads Int & Rpt Only	trend	m1	5yr	Procedure feature	rate	IRR	0.968071	0.0367659	0.900766	1.04041	0.377456	FALSE	FALSE	222109	Diagnostic test (physiologic)	Cardiovascular / Lymphatic	0.423134
Electrocardiogram 12 or More Leads Int & Rpt Only	Electrocardiogram 12 or More Leads Int & Rpt Only	trend	m2	5yr	Procedure feature	rate	IRR	0.917641	0.0393172	0.849583	0.99115	0.0288119	FALSE	TRUE	222109	Diagnostic test (physiologic)	Cardiovascular / Lymphatic	1.54043
Electrocardiogram 12 or More Leads Int & Rpt Only	Electrocardiogram 12 or More Leads Int & Rpt Only	trend	m3	5yr	Procedure feature	rate	IRR	0.914936	0.0392905	0.847123	0.988177	0.0236563	FALSE	TRUE	222109	Diagnostic test (physiologic)	Cardiovascular / Lymphatic	1.62605
Electrocardiogram 12 or More Leads Int & Rpt Only	Electrocardiogram 12 or More Leads Int & Rpt Only	trend	m4	5yr	Procedure feature	rate	IRR	0.895854	0.040829	0.826958	0.97049	0.00706827	FALSE	TRUE	222109	Diagnostic test (physiologic)	Cardiovascular / Lymphatic	2.15069
Electrocardiogram 12 or More Leads Int & Rpt Only	Electrocardiogram 12 or More Leads Int & Rpt Only	trend	unadjusted	5yr	Procedure feature	rate	spearman_rho	-0.000112132				0.957855	FALSE	FALSE	222109	Diagnostic test (physiologic)	Cardiovascular / Lymphatic	0.0187002
Electrocardiogram External Pat Activated Event Recording Up to 30 Days, 24 Hour Monitoring, Physician Rev & Int	Electrocardiogram External Pat Activated Event Recording Up to 30 Days, 24 Hour Monitoring, Physician Rev & Int	AHI≥15 vs <15	m1	5yr	Procedure feature	rate	IRR	0.666592	0.0870728	0.56201	0.790636	3.19447e-06	TRUE	TRUE	222109	Diagnostic test (physiologic)	Cardiovascular / Lymphatic	5.4956
Electrocardiogram External Pat Activated Event Recording Up to 30 Days, 24 Hour Monitoring, Physician Rev & Int	Electrocardiogram External Pat Activated Event Recording Up to 30 Days, 24 Hour Monitoring, Physician Rev & Int	AHI≥15 vs <15	m2	5yr	Procedure feature	rate	IRR	0.637863	0.0883773	0.536415	0.758498	3.6256e-07	TRUE	TRUE	222109	Diagnostic test (physiologic)	Cardiovascular / Lymphatic	6.44062
Electrocardiogram External Pat Activated Event Recording Up to 30 Days, 24 Hour Monitoring, Physician Rev & Int	Electrocardiogram External Pat Activated Event Recording Up to 30 Days, 24 Hour Monitoring, Physician Rev & Int	AHI≥15 vs <15	m3	5yr	Procedure feature	rate	IRR	0.643324	0.0885635	0.54081	0.765271	6.33622e-07	TRUE	TRUE	222109	Diagnostic test (physiologic)	Cardiovascular / Lymphatic	6.19817
Electrocardiogram External Pat Activated Event Recording Up to 30 Days, 24 Hour Monitoring, Physician Rev & Int	Electrocardiogram External Pat Activated Event Recording Up to 30 Days, 24 Hour Monitoring, Physician Rev & Int	AHI≥15 vs <15	m4	5yr	Procedure feature	rate	IRR	0.702065	0.0908328	0.587571	0.83887	9.84871e-05	TRUE	TRUE	222109	Diagnostic test (physiologic)	Cardiovascular / Lymphatic	4.00662
Electrocardiogram External Pat Activated Event Recording Up to 30 Days, 24 Hour Monitoring, Physician Rev & Int	Electrocardiogram External Pat Activated Event Recording Up to 30 Days, 24 Hour Monitoring, Physician Rev & Int	AHI≥15 vs <15	unadjusted	5yr	Procedure feature	rate	rank_biserial	-0.00103177				3.76756e-06	TRUE	TRUE	222109	Diagnostic test (physiologic)	Cardiovascular / Lymphatic	5.42394
Electrocardiogram External Pat Activated Event Recording Up to 30 Days, 24 Hour Monitoring, Physician Rev & Int	Electrocardiogram External Pat Activated Event Recording Up to 30 Days, 24 Hour Monitoring, Physician Rev & Int	AHI≥5 vs <5	m1	5yr	Procedure feature	rate	IRR	0.719769	0.0869043	0.607044	0.853427	0.000154477	TRUE	TRUE	222109	Diagnostic test (physiologic)	Cardiovascular / Lymphatic	3.81114
Electrocardiogram External Pat Activated Event Recording Up to 30 Days, 24 Hour Monitoring, Physician Rev & Int	Electrocardiogram External Pat Activated Event Recording Up to 30 Days, 24 Hour Monitoring, Physician Rev & Int	AHI≥5 vs <5	m2	5yr	Procedure feature	rate	IRR	0.629705	0.0886541	0.529267	0.749204	1.81903e-07	TRUE	TRUE	222109	Diagnostic test (physiologic)	Cardiovascular / Lymphatic	6.74016
Electrocardiogram External Pat Activated Event Recording Up to 30 Days, 24 Hour Monitoring, Physician Rev & Int	Electrocardiogram External Pat Activated Event Recording Up to 30 Days, 24 Hour Monitoring, Physician Rev & Int	AHI≥5 vs <5	m3	5yr	Procedure feature	rate	IRR	0.633487	0.0888528	0.532238	0.753996	2.77839e-07	TRUE	TRUE	222109	Diagnostic test (physiologic)	Cardiovascular / Lymphatic	6.55621
Electrocardiogram External Pat Activated Event Recording Up to 30 Days, 24 Hour Monitoring, Physician Rev & Int	Electrocardiogram External Pat Activated Event Recording Up to 30 Days, 24 Hour Monitoring, Physician Rev & Int	AHI≥5 vs <5	m4	5yr	Procedure feature	rate	IRR	0.697515	0.0923316	0.58205	0.835885	9.56001e-05	TRUE	TRUE	222109	Diagnostic test (physiologic)	Cardiovascular / Lymphatic	4.01954
Electrocardiogram External Pat Activated Event Recording Up to 30 Days, 24 Hour Monitoring, Physician Rev & Int	Electrocardiogram External Pat Activated Event Recording Up to 30 Days, 24 Hour Monitoring, Physician Rev & Int	AHI≥5 vs <5	unadjusted	5yr	Procedure feature	rate	rank_biserial	-0.000878565				0.000388712	TRUE	TRUE	222109	Diagnostic test (physiologic)	Cardiovascular / Lymphatic	3.41037
Electrocardiogram External Pat Activated Event Recording Up to 30 Days, 24 Hour Monitoring, Physician Rev & Int	Electrocardiogram External Pat Activated Event Recording Up to 30 Days, 24 Hour Monitoring, Physician Rev & Int	mild_vs_none	m1	5yr	Procedure feature	rate	IRR	0.862808	0.100404	0.70868	1.05046	0.141647	FALSE	FALSE	222109	Diagnostic test (physiologic)	Cardiovascular / Lymphatic	0.848792
Electrocardiogram External Pat Activated Event Recording Up to 30 Days, 24 Hour Monitoring, Physician Rev & Int	Electrocardiogram External Pat Activated Event Recording Up to 30 Days, 24 Hour Monitoring, Physician Rev & Int	mild_vs_none	m2	5yr	Procedure feature	rate	IRR	0.741667	0.100723	0.608799	0.903534	0.0030063	FALSE	TRUE	222109	Diagnostic test (physiologic)	Cardiovascular / Lymphatic	2.52197
Electrocardiogram External Pat Activated Event Recording Up to 30 Days, 24 Hour Monitoring, Physician Rev & Int	Electrocardiogram External Pat Activated Event Recording Up to 30 Days, 24 Hour Monitoring, Physician Rev & Int	mild_vs_none	m3	5yr	Procedure feature	rate	IRR	0.742729	0.100779	0.609602	0.904927	0.00316495	FALSE	TRUE	222109	Diagnostic test (physiologic)	Cardiovascular / Lymphatic	2.49963
Electrocardiogram External Pat Activated Event Recording Up to 30 Days, 24 Hour Monitoring, Physician Rev & Int	Electrocardiogram External Pat Activated Event Recording Up to 30 Days, 24 Hour Monitoring, Physician Rev & Int	mild_vs_none	m4	5yr	Procedure feature	rate	IRR	0.781465	0.10208	0.639763	0.954553	0.0157088	FALSE	FALSE	222109	Diagnostic test (physiologic)	Cardiovascular / Lymphatic	1.80386
Electrocardiogram External Pat Activated Event Recording Up to 30 Days, 24 Hour Monitoring, Physician Rev & Int	Electrocardiogram External Pat Activated Event Recording Up to 30 Days, 24 Hour Monitoring, Physician Rev & Int	mild_vs_none	unadjusted	5yr	Procedure feature	rate	rank_biserial	-0.000380962				0.225067	FALSE	FALSE	127658	Diagnostic test (physiologic)	Cardiovascular / Lymphatic	0.647688
Electrocardiogram External Pat Activated Event Recording Up to 30 Days, 24 Hour Monitoring, Physician Rev & Int	Electrocardiogram External Pat Activated Event Recording Up to 30 Days, 24 Hour Monitoring, Physician Rev & Int	moderate_vs_none	m1	5yr	Procedure feature	rate	IRR	0.802768	0.114842	0.640968	1.00541	0.0557516	FALSE	FALSE	222109	Diagnostic test (physiologic)	Cardiovascular / Lymphatic	1.25374
Electrocardiogram External Pat Activated Event Recording Up to 30 Days, 24 Hour Monitoring, Physician Rev & Int	Electrocardiogram External Pat Activated Event Recording Up to 30 Days, 24 Hour Monitoring, Physician Rev & Int	moderate_vs_none	m2	5yr	Procedure feature	rate	IRR	0.669094	0.1163	0.532712	0.840391	0.000550008	TRUE	TRUE	222109	Diagnostic test (physiologic)	Cardiovascular / Lymphatic	3.25963
Electrocardiogram External Pat Activated Event Recording Up to 30 Days, 24 Hour Monitoring, Physician Rev & Int	Electrocardiogram External Pat Activated Event Recording Up to 30 Days, 24 Hour Monitoring, Physician Rev & Int	moderate_vs_none	m3	5yr	Procedure feature	rate	IRR	0.671857	0.116523	0.534679	0.844231	0.000642176	TRUE	TRUE	222109	Diagnostic test (physiologic)	Cardiovascular / Lymphatic	3.19235
Electrocardiogram External Pat Activated Event Recording Up to 30 Days, 24 Hour Monitoring, Physician Rev & Int	Electrocardiogram External Pat Activated Event Recording Up to 30 Days, 24 Hour Monitoring, Physician Rev & Int	moderate_vs_none	m4	5yr	Procedure feature	rate	IRR	0.726788	0.119236	0.575326	0.918124	0.00744211	FALSE	TRUE	222109	Diagnostic test (physiologic)	Cardiovascular / Lymphatic	2.1283
Electrocardiogram External Pat Activated Event Recording Up to 30 Days, 24 Hour Monitoring, Physician Rev & Int	Electrocardiogram External Pat Activated Event Recording Up to 30 Days, 24 Hour Monitoring, Physician Rev & Int	moderate_vs_none	unadjusted	5yr	Procedure feature	rate	rank_biserial	-0.000590985				0.0875015	FALSE	FALSE	105575	Diagnostic test (physiologic)	Cardiovascular / Lymphatic	1.05798
Electrocardiogram External Pat Activated Event Recording Up to 30 Days, 24 Hour Monitoring, Physician Rev & Int	Electrocardiogram External Pat Activated Event Recording Up to 30 Days, 24 Hour Monitoring, Physician Rev & Int	omnibus	m1	5yr	Procedure feature	rate	wald_chi2	35.6093				9.05694e-08	TRUE	TRUE	222109	Diagnostic test (physiologic)	Cardiovascular / Lymphatic	7.04302
Electrocardiogram External Pat Activated Event Recording Up to 30 Days, 24 Hour Monitoring, Physician Rev & Int	Electrocardiogram External Pat Activated Event Recording Up to 30 Days, 24 Hour Monitoring, Physician Rev & Int	omnibus	m2	5yr	Procedure feature	rate	wald_chi2	43.5358				1.89385e-09	TRUE	TRUE	222109	Diagnostic test (physiologic)	Cardiovascular / Lymphatic	8.72265
Electrocardiogram External Pat Activated Event Recording Up to 30 Days, 24 Hour Monitoring, Physician Rev & Int	Electrocardiogram External Pat Activated Event Recording Up to 30 Days, 24 Hour Monitoring, Physician Rev & Int	omnibus	m3	5yr	Procedure feature	rate	wald_chi2	41.9815				4.04854e-09	TRUE	TRUE	222109	Diagnostic test (physiologic)	Cardiovascular / Lymphatic	8.3927
Electrocardiogram External Pat Activated Event Recording Up to 30 Days, 24 Hour Monitoring, Physician Rev & Int	Electrocardiogram External Pat Activated Event Recording Up to 30 Days, 24 Hour Monitoring, Physician Rev & Int	omnibus	m4	5yr	Procedure feature	rate	wald_chi2	28.9454				2.29937e-06	TRUE	TRUE	222109	Diagnostic test (physiologic)	Cardiovascular / Lymphatic	5.63839
Electrocardiogram External Pat Activated Event Recording Up to 30 Days, 24 Hour Monitoring, Physician Rev & Int	Electrocardiogram External Pat Activated Event Recording Up to 30 Days, 24 Hour Monitoring, Physician Rev & Int	omnibus	unadjusted	5yr	Procedure feature	rate	epsilon2	0.000149127				7.05737e-08	TRUE	TRUE	222109	Diagnostic test (physiologic)	Cardiovascular / Lymphatic	7.15136
Electrocardiogram External Pat Activated Event Recording Up to 30 Days, 24 Hour Monitoring, Physician Rev & Int	Electrocardiogram External Pat Activated Event Recording Up to 30 Days, 24 Hour Monitoring, Physician Rev & Int	severe_vs_none	m1	5yr	Procedure feature	rate	IRR	0.44931	0.13537	0.344603	0.585832	3.42026e-09	TRUE	TRUE	222109	Diagnostic test (physiologic)	Cardiovascular / Lymphatic	8.46594
Electrocardiogram External Pat Activated Event Recording Up to 30 Days, 24 Hour Monitoring, Physician Rev & Int	Electrocardiogram External Pat Activated Event Recording Up to 30 Days, 24 Hour Monitoring, Physician Rev & Int	severe_vs_none	m2	5yr	Procedure feature	rate	IRR	0.410896	0.137733	0.313685	0.538233	1.06417e-10	TRUE	TRUE	222109	Diagnostic test (physiologic)	Cardiovascular / Lymphatic	9.97299
Electrocardiogram External Pat Activated Event Recording Up to 30 Days, 24 Hour Monitoring, Physician Rev & Int	Electrocardiogram External Pat Activated Event Recording Up to 30 Days, 24 Hour Monitoring, Physician Rev & Int	severe_vs_none	m3	5yr	Procedure feature	rate	IRR	0.416647	0.138124	0.317831	0.546185	2.31845e-10	TRUE	TRUE	222109	Diagnostic test (physiologic)	Cardiovascular / Lymphatic	9.6348
Electrocardiogram External Pat Activated Event Recording Up to 30 Days, 24 Hour Monitoring, Physician Rev & Int	Electrocardiogram External Pat Activated Event Recording Up to 30 Days, 24 Hour Monitoring, Physician Rev & Int	severe_vs_none	m4	5yr	Procedure feature	rate	IRR	0.470135	0.141663	0.356155	0.620592	9.94743e-08	TRUE	TRUE	222109	Diagnostic test (physiologic)	Cardiovascular / Lymphatic	7.00229
Electrocardiogram External Pat Activated Event Recording Up to 30 Days, 24 Hour Monitoring, Physician Rev & Int	Electrocardiogram External Pat Activated Event Recording Up to 30 Days, 24 Hour Monitoring, Physician Rev & Int	severe_vs_none	unadjusted	5yr	Procedure feature	rate	rank_biserial	-0.00181379				2.5945e-09	TRUE	TRUE	110112	Diagnostic test (physiologic)	Cardiovascular / Lymphatic	8.58595
Electrocardiogram External Pat Activated Event Recording Up to 30 Days, 24 Hour Monitoring, Physician Rev & Int	Electrocardiogram External Pat Activated Event Recording Up to 30 Days, 24 Hour Monitoring, Physician Rev & Int	trend	m1	5yr	Procedure feature	rate	IRR	0.800734	0.0373649	0.744189	0.861575	2.72323e-09	TRUE	TRUE	222109	Diagnostic test (physiologic)	Cardiovascular / Lymphatic	8.56492
Electrocardiogram External Pat Activated Event Recording Up to 30 Days, 24 Hour Monitoring, Physician Rev & Int	Electrocardiogram External Pat Activated Event Recording Up to 30 Days, 24 Hour Monitoring, Physician Rev & Int	trend	m2	5yr	Procedure feature	rate	IRR	0.76696	0.0402648	0.70876	0.829939	4.41667e-11	TRUE	TRUE	222109	Diagnostic test (physiologic)	Cardiovascular / Lymphatic	10.3549
Electrocardiogram External Pat Activated Event Recording Up to 30 Days, 24 Hour Monitoring, Physician Rev & Int	Electrocardiogram External Pat Activated Event Recording Up to 30 Days, 24 Hour Monitoring, Physician Rev & Int	trend	m3	5yr	Procedure feature	rate	IRR	0.770039	0.0404623	0.71133	0.833593	1.05943e-10	TRUE	TRUE	222109	Diagnostic test (physiologic)	Cardiovascular / Lymphatic	9.97493
Electrocardiogram External Pat Activated Event Recording Up to 30 Days, 24 Hour Monitoring, Physician Rev & Int	Electrocardiogram External Pat Activated Event Recording Up to 30 Days, 24 Hour Monitoring, Physician Rev & Int	trend	m4	5yr	Procedure feature	rate	IRR	0.801369	0.041832	0.738287	0.869842	1.2007e-07	TRUE	TRUE	222109	Diagnostic test (physiologic)	Cardiovascular / Lymphatic	6.92056
Electrocardiogram External Pat Activated Event Recording Up to 30 Days, 24 Hour Monitoring, Physician Rev & Int	Electrocardiogram External Pat Activated Event Recording Up to 30 Days, 24 Hour Monitoring, Physician Rev & Int	trend	unadjusted	5yr	Procedure feature	rate	spearman_rho	-0.0116833				3.66403e-08	TRUE	TRUE	222109	Diagnostic test (physiologic)	Cardiovascular / Lymphatic	7.43604
Electrocardiogram External Pat Activated Event Recording Up to 30 Days, 24 Hour Monitoring, Recording	Electrocardiogram External Pat Activated Event Recording Up to 30 Days, 24 Hour Monitoring, Recording	AHI≥15 vs <15	m1	1yr	Procedure feature	rate	IRR	0.70992	0.0797246	0.607223	0.829987	1.72873e-05	TRUE	TRUE	222109	Diagnostic test (physiologic)	Cardiovascular / Lymphatic	4.76227
Electrocardiogram External Pat Activated Event Recording Up to 30 Days, 24 Hour Monitoring, Recording	Electrocardiogram External Pat Activated Event Recording Up to 30 Days, 24 Hour Monitoring, Recording	AHI≥15 vs <15	m2	1yr	Procedure feature	rate	IRR	0.644869	0.0795262	0.551796	0.75364	3.45764e-08	TRUE	TRUE	222109	Diagnostic test (physiologic)	Cardiovascular / Lymphatic	7.46122
Electrocardiogram External Pat Activated Event Recording Up to 30 Days, 24 Hour Monitoring, Recording	Electrocardiogram External Pat Activated Event Recording Up to 30 Days, 24 Hour Monitoring, Recording	AHI≥15 vs <15	m3	1yr	Procedure feature	rate	IRR	0.648144	0.0794281	0.554705	0.757322	4.77294e-08	TRUE	TRUE	222109	Diagnostic test (physiologic)	Cardiovascular / Lymphatic	7.32121
Electrocardiogram External Pat Activated Event Recording Up to 30 Days, 24 Hour Monitoring, Recording	Electrocardiogram External Pat Activated Event Recording Up to 30 Days, 24 Hour Monitoring, Recording	AHI≥15 vs <15	m4	1yr	Procedure feature	rate	IRR	0.717037	0.0816735	0.610972	0.841516	4.64806e-05	TRUE	TRUE	222109	Diagnostic test (physiologic)	Cardiovascular / Lymphatic	4.33273
Electrocardiogram External Pat Activated Event Recording Up to 30 Days, 24 Hour Monitoring, Recording	Electrocardiogram External Pat Activated Event Recording Up to 30 Days, 24 Hour Monitoring, Recording	AHI≥15 vs <15	unadjusted	1yr	Procedure feature	rate	rank_biserial	-0.00104002				2.09901e-05	TRUE	TRUE	222109	Diagnostic test (physiologic)	Cardiovascular / Lymphatic	4.67799
Electrocardiogram External Pat Activated Event Recording Up to 30 Days, 24 Hour Monitoring, Recording	Electrocardiogram External Pat Activated Event Recording Up to 30 Days, 24 Hour Monitoring, Recording	AHI≥5 vs <5	m1	1yr	Procedure feature	rate	IRR	0.790892	0.0820986	0.67334	0.928965	0.0042703	FALSE	TRUE	222109	Diagnostic test (physiologic)	Cardiovascular / Lymphatic	2.36954
Electrocardiogram External Pat Activated Event Recording Up to 30 Days, 24 Hour Monitoring, Recording	Electrocardiogram External Pat Activated Event Recording Up to 30 Days, 24 Hour Monitoring, Recording	AHI≥5 vs <5	m2	1yr	Procedure feature	rate	IRR	0.649977	0.082106	0.553362	0.763461	1.54514e-07	TRUE	TRUE	222109	Diagnostic test (physiologic)	Cardiovascular / Lymphatic	6.81103
Electrocardiogram External Pat Activated Event Recording Up to 30 Days, 24 Hour Monitoring, Recording	Electrocardiogram External Pat Activated Event Recording Up to 30 Days, 24 Hour Monitoring, Recording	AHI≥5 vs <5	m3	1yr	Procedure feature	rate	IRR	0.652736	0.0820997	0.555718	0.766693	2.03729e-07	TRUE	TRUE	222109	Diagnostic test (physiologic)	Cardiovascular / Lymphatic	6.69095
Electrocardiogram External Pat Activated Event Recording Up to 30 Days, 24 Hour Monitoring, Recording	Electrocardiogram External Pat Activated Event Recording Up to 30 Days, 24 Hour Monitoring, Recording	AHI≥5 vs <5	m4	1yr	Procedure feature	rate	IRR	0.732124	0.0851611	0.619577	0.865115	0.000250886	TRUE	TRUE	222109	Diagnostic test (physiologic)	Cardiovascular / Lymphatic	3.60052
Electrocardiogram External Pat Activated Event Recording Up to 30 Days, 24 Hour Monitoring, Recording	Electrocardiogram External Pat Activated Event Recording Up to 30 Days, 24 Hour Monitoring, Recording	AHI≥5 vs <5	unadjusted	1yr	Procedure feature	rate	rank_biserial	-0.000741536				0.0062754	FALSE	TRUE	222109	Diagnostic test (physiologic)	Cardiovascular / Lymphatic	2.20236
Electrocardiogram External Pat Activated Event Recording Up to 30 Days, 24 Hour Monitoring, Recording	Electrocardiogram External Pat Activated Event Recording Up to 30 Days, 24 Hour Monitoring, Recording	mild_vs_none	m1	1yr	Procedure feature	rate	IRR	0.937696	0.0943871	0.779326	1.12825	0.495521	FALSE	FALSE	222109	Diagnostic test (physiologic)	Cardiovascular / Lymphatic	0.304938
Electrocardiogram External Pat Activated Event Recording Up to 30 Days, 24 Hour Monitoring, Recording	Electrocardiogram External Pat Activated Event Recording Up to 30 Days, 24 Hour Monitoring, Recording	mild_vs_none	m2	1yr	Procedure feature	rate	IRR	0.770438	0.0938553	0.640986	0.926036	0.00545773	FALSE	TRUE	222109	Diagnostic test (physiologic)	Cardiovascular / Lymphatic	2.26299
Electrocardiogram External Pat Activated Event Recording Up to 30 Days, 24 Hour Monitoring, Recording	Electrocardiogram External Pat Activated Event Recording Up to 30 Days, 24 Hour Monitoring, Recording	mild_vs_none	m3	1yr	Procedure feature	rate	IRR	0.771876	0.0938124	0.642235	0.927685	0.00577834	FALSE	TRUE	222109	Diagnostic test (physiologic)	Cardiovascular / Lymphatic	2.2382
Electrocardiogram External Pat Activated Event Recording Up to 30 Days, 24 Hour Monitoring, Recording	Electrocardiogram External Pat Activated Event Recording Up to 30 Days, 24 Hour Monitoring, Recording	mild_vs_none	m4	1yr	Procedure feature	rate	IRR	0.823367	0.0948791	0.683648	0.991642	0.0405184	FALSE	FALSE	222109	Diagnostic test (physiologic)	Cardiovascular / Lymphatic	1.39235
Electrocardiogram External Pat Activated Event Recording Up to 30 Days, 24 Hour Monitoring, Recording	Electrocardiogram External Pat Activated Event Recording Up to 30 Days, 24 Hour Monitoring, Recording	mild_vs_none	unadjusted	1yr	Procedure feature	rate	rank_biserial	-0.000184504				0.587556	FALSE	FALSE	127658	Diagnostic test (physiologic)	Cardiovascular / Lymphatic	0.230951
Electrocardiogram External Pat Activated Event Recording Up to 30 Days, 24 Hour Monitoring, Recording	Electrocardiogram External Pat Activated Event Recording Up to 30 Days, 24 Hour Monitoring, Recording	moderate_vs_none	m1	1yr	Procedure feature	rate	IRR	0.826769	0.109364	0.667258	1.02441	0.0819604	FALSE	FALSE	222109	Diagnostic test (physiologic)	Cardiovascular / Lymphatic	1.0864
Electrocardiogram External Pat Activated Event Recording Up to 30 Days, 24 Hour Monitoring, Recording	Electrocardiogram External Pat Activated Event Recording Up to 30 Days, 24 Hour Monitoring, Recording	moderate_vs_none	m2	1yr	Procedure feature	rate	IRR	0.650015	0.10862	0.52537	0.804232	7.31694e-05	TRUE	TRUE	222109	Diagnostic test (physiologic)	Cardiovascular / Lymphatic	4.13567
Electrocardiogram External Pat Activated Event Recording Up to 30 Days, 24 Hour Monitoring, Recording	Electrocardiogram External Pat Activated Event Recording Up to 30 Days, 24 Hour Monitoring, Recording	moderate_vs_none	m3	1yr	Procedure feature	rate	IRR	0.653291	0.108621	0.528017	0.808286	8.87595e-05	TRUE	TRUE	222109	Diagnostic test (physiologic)	Cardiovascular / Lymphatic	4.05179
Electrocardiogram External Pat Activated Event Recording Up to 30 Days, 24 Hour Monitoring, Recording	Electrocardiogram External Pat Activated Event Recording Up to 30 Days, 24 Hour Monitoring, Recording	moderate_vs_none	m4	1yr	Procedure feature	rate	IRR	0.72231	0.110022	0.582201	0.896137	0.00310957	FALSE	TRUE	222109	Diagnostic test (physiologic)	Cardiovascular / Lymphatic	2.5073
Electrocardiogram External Pat Activated Event Recording Up to 30 Days, 24 Hour Monitoring, Recording	Electrocardiogram External Pat Activated Event Recording Up to 30 Days, 24 Hour Monitoring, Recording	moderate_vs_none	unadjusted	1yr	Procedure feature	rate	rank_biserial	-0.00061354				0.0966487	FALSE	FALSE	105575	Diagnostic test (physiologic)	Cardiovascular / Lymphatic	1.0148
Electrocardiogram External Pat Activated Event Recording Up to 30 Days, 24 Hour Monitoring, Recording	Electrocardiogram External Pat Activated Event Recording Up to 30 Days, 24 Hour Monitoring, Recording	omnibus	m1	1yr	Procedure feature	rate	wald_chi2	26.3708				7.97566e-06	TRUE	TRUE	222109	Diagnostic test (physiologic)	Cardiovascular / Lymphatic	5.09823
Electrocardiogram External Pat Activated Event Recording Up to 30 Days, 24 Hour Monitoring, Recording	Electrocardiogram External Pat Activated Event Recording Up to 30 Days, 24 Hour Monitoring, Recording	omnibus	m2	1yr	Procedure feature	rate	wald_chi2	44.8598				9.90979e-10	TRUE	TRUE	222109	Diagnostic test (physiologic)	Cardiovascular / Lymphatic	9.00394
Electrocardiogram External Pat Activated Event Recording Up to 30 Days, 24 Hour Monitoring, Recording	Electrocardiogram External Pat Activated Event Recording Up to 30 Days, 24 Hour Monitoring, Recording	omnibus	m3	1yr	Procedure feature	rate	wald_chi2	44.0307				1.4867e-09	TRUE	TRUE	222109	Diagnostic test (physiologic)	Cardiovascular / Lymphatic	8.82778
Electrocardiogram External Pat Activated Event Recording Up to 30 Days, 24 Hour Monitoring, Recording	Electrocardiogram External Pat Activated Event Recording Up to 30 Days, 24 Hour Monitoring, Recording	omnibus	m4	1yr	Procedure feature	rate	wald_chi2	25.127				1.45247e-05	TRUE	TRUE	222109	Diagnostic test (physiologic)	Cardiovascular / Lymphatic	4.83789
Electrocardiogram External Pat Activated Event Recording Up to 30 Days, 24 Hour Monitoring, Recording	Electrocardiogram External Pat Activated Event Recording Up to 30 Days, 24 Hour Monitoring, Recording	omnibus	unadjusted	1yr	Procedure feature	rate	epsilon2	0.000102088				1.11585e-05	TRUE	TRUE	222109	Diagnostic test (physiologic)	Cardiovascular / Lymphatic	4.95239
Electrocardiogram External Pat Activated Event Recording Up to 30 Days, 24 Hour Monitoring, Recording	Electrocardiogram External Pat Activated Event Recording Up to 30 Days, 24 Hour Monitoring, Recording	severe_vs_none	m1	1yr	Procedure feature	rate	IRR	0.559456	0.118813	0.443233	0.706154	1.01714e-06	TRUE	TRUE	222109	Diagnostic test (physiologic)	Cardiovascular / Lymphatic	5.99262
Electrocardiogram External Pat Activated Event Recording Up to 30 Days, 24 Hour Monitoring, Recording	Electrocardiogram External Pat Activated Event Recording Up to 30 Days, 24 Hour Monitoring, Recording	severe_vs_none	m2	1yr	Procedure feature	rate	IRR	0.465886	0.118878	0.369054	0.588124	1.31723e-10	TRUE	TRUE	222109	Diagnostic test (physiologic)	Cardiovascular / Lymphatic	9.88034
Electrocardiogram External Pat Activated Event Recording Up to 30 Days, 24 Hour Monitoring, Recording	Electrocardiogram External Pat Activated Event Recording Up to 30 Days, 24 Hour Monitoring, Recording	severe_vs_none	m3	1yr	Procedure feature	rate	IRR	0.469277	0.118804	0.371795	0.59232	1.91349e-10	TRUE	TRUE	222109	Diagnostic test (physiologic)	Cardiovascular / Lymphatic	9.71817
Electrocardiogram External Pat Activated Event Recording Up to 30 Days, 24 Hour Monitoring, Recording	Electrocardiogram External Pat Activated Event Recording Up to 30 Days, 24 Hour Monitoring, Recording	severe_vs_none	m4	1yr	Procedure feature	rate	IRR	0.546631	0.124764	0.42805	0.698061	1.29188e-06	TRUE	TRUE	222109	Diagnostic test (physiologic)	Cardiovascular / Lymphatic	5.88878
Electrocardiogram External Pat Activated Event Recording Up to 30 Days, 24 Hour Monitoring, Recording	Electrocardiogram External Pat Activated Event Recording Up to 30 Days, 24 Hour Monitoring, Recording	severe_vs_none	unadjusted	1yr	Procedure feature	rate	rank_biserial	-0.0016123				1.50215e-06	TRUE	TRUE	110112	Diagnostic test (physiologic)	Cardiovascular / Lymphatic	5.82329
Electrocardiogram External Pat Activated Event Recording Up to 30 Days, 24 Hour Monitoring, Recording	Electrocardiogram External Pat Activated Event Recording Up to 30 Days, 24 Hour Monitoring, Recording	trend	m1	1yr	Procedure feature	rate	IRR	0.841648	0.0342447	0.787012	0.900076	4.79891e-07	TRUE	TRUE	222109	Diagnostic test (physiologic)	Cardiovascular / Lymphatic	6.31886
Electrocardiogram External Pat Activated Event Recording Up to 30 Days, 24 Hour Monitoring, Recording	Electrocardiogram External Pat Activated Event Recording Up to 30 Days, 24 Hour Monitoring, Recording	trend	m2	1yr	Procedure feature	rate	IRR	0.784456	0.0361428	0.730809	0.842041	1.8572e-11	TRUE	TRUE	222109	Diagnostic test (physiologic)	Cardiovascular / Lymphatic	10.7311
Electrocardiogram External Pat Activated Event Recording Up to 30 Days, 24 Hour Monitoring, Recording	Electrocardiogram External Pat Activated Event Recording Up to 30 Days, 24 Hour Monitoring, Recording	trend	m3	1yr	Procedure feature	rate	IRR	0.786402	0.0361204	0.732654	0.844094	2.88393e-11	TRUE	TRUE	222109	Diagnostic test (physiologic)	Cardiovascular / Lymphatic	10.54
Electrocardiogram External Pat Activated Event Recording Up to 30 Days, 24 Hour Monitoring, Recording	Electrocardiogram External Pat Activated Event Recording Up to 30 Days, 24 Hour Monitoring, Recording	trend	m4	1yr	Procedure feature	rate	IRR	0.826706	0.0377792	0.767703	0.890243	4.72038e-07	TRUE	TRUE	222109	Diagnostic test (physiologic)	Cardiovascular / Lymphatic	6.32602
Electrocardiogram External Pat Activated Event Recording Up to 30 Days, 24 Hour Monitoring, Recording	Electrocardiogram External Pat Activated Event Recording Up to 30 Days, 24 Hour Monitoring, Recording	trend	unadjusted	1yr	Procedure feature	rate	spearman_rho	-0.00989973				3.07601e-06	TRUE	TRUE	222109	Diagnostic test (physiologic)	Cardiovascular / Lymphatic	5.51201
Electrocardiogram External Pat Activated Event Recording Up to 30 Days, 24 Hour Monitoring, Recording	Electrocardiogram External Pat Activated Event Recording Up to 30 Days, 24 Hour Monitoring, Recording	AHI≥15 vs <15	m1	5yr	Procedure feature	rate	IRR	0.698697	0.0441048	0.640836	0.761783	4.32046e-16	TRUE	TRUE	222109	Diagnostic test (physiologic)	Cardiovascular / Lymphatic	15.3645
Electrocardiogram External Pat Activated Event Recording Up to 30 Days, 24 Hour Monitoring, Recording	Electrocardiogram External Pat Activated Event Recording Up to 30 Days, 24 Hour Monitoring, Recording	AHI≥15 vs <15	m2	5yr	Procedure feature	rate	IRR	0.663054	0.0442588	0.607961	0.723139	1.63224e-20	TRUE	TRUE	222109	Diagnostic test (physiologic)	Cardiovascular / Lymphatic	19.7872
Electrocardiogram External Pat Activated Event Recording Up to 30 Days, 24 Hour Monitoring, Recording	Electrocardiogram External Pat Activated Event Recording Up to 30 Days, 24 Hour Monitoring, Recording	AHI≥15 vs <15	m3	5yr	Procedure feature	rate	IRR	0.665897	0.0442638	0.610562	0.726247	4.06536e-20	TRUE	TRUE	222109	Diagnostic test (physiologic)	Cardiovascular / Lymphatic	19.3909
Electrocardiogram External Pat Activated Event Recording Up to 30 Days, 24 Hour Monitoring, Recording	Electrocardiogram External Pat Activated Event Recording Up to 30 Days, 24 Hour Monitoring, Recording	AHI≥15 vs <15	m4	5yr	Procedure feature	rate	IRR	0.741117	0.0455145	0.677868	0.810269	4.62816e-11	TRUE	TRUE	222109	Diagnostic test (physiologic)	Cardiovascular / Lymphatic	10.3346
Electrocardiogram External Pat Activated Event Recording Up to 30 Days, 24 Hour Monitoring, Recording	Electrocardiogram External Pat Activated Event Recording Up to 30 Days, 24 Hour Monitoring, Recording	AHI≥15 vs <15	unadjusted	5yr	Procedure feature	rate	rank_biserial	-0.00378889				8.52769e-17	TRUE	TRUE	222109	Diagnostic test (physiologic)	Cardiovascular / Lymphatic	16.0692
Electrocardiogram External Pat Activated Event Recording Up to 30 Days, 24 Hour Monitoring, Recording	Electrocardiogram External Pat Activated Event Recording Up to 30 Days, 24 Hour Monitoring, Recording	AHI≥5 vs <5	m1	5yr	Procedure feature	rate	IRR	0.804997	0.0451223	0.736862	0.879433	1.52985e-06	TRUE	TRUE	222109	Diagnostic test (physiologic)	Cardiovascular / Lymphatic	5.81535
Electrocardiogram External Pat Activated Event Recording Up to 30 Days, 24 Hour Monitoring, Recording	Electrocardiogram External Pat Activated Event Recording Up to 30 Days, 24 Hour Monitoring, Recording	AHI≥5 vs <5	m2	5yr	Procedure feature	rate	IRR	0.693525	0.0453532	0.634538	0.757996	7.07198e-16	TRUE	TRUE	222109	Diagnostic test (physiologic)	Cardiovascular / Lymphatic	15.1505
Electrocardiogram External Pat Activated Event Recording Up to 30 Days, 24 Hour Monitoring, Recording	Electrocardiogram External Pat Activated Event Recording Up to 30 Days, 24 Hour Monitoring, Recording	AHI≥5 vs <5	m3	5yr	Procedure feature	rate	IRR	0.695473	0.0453867	0.636278	0.760175	1.22893e-15	TRUE	TRUE	222109	Diagnostic test (physiologic)	Cardiovascular / Lymphatic	14.9105
Electrocardiogram External Pat Activated Event Recording Up to 30 Days, 24 Hour Monitoring, Recording	Electrocardiogram External Pat Activated Event Recording Up to 30 Days, 24 Hour Monitoring, Recording	AHI≥5 vs <5	m4	5yr	Procedure feature	rate	IRR	0.787817	0.0473933	0.717933	0.864503	4.85031e-07	TRUE	TRUE	222109	Diagnostic test (physiologic)	Cardiovascular / Lymphatic	6.31423
Electrocardiogram External Pat Activated Event Recording Up to 30 Days, 24 Hour Monitoring, Recording	Electrocardiogram External Pat Activated Event Recording Up to 30 Days, 24 Hour Monitoring, Recording	AHI≥5 vs <5	unadjusted	5yr	Procedure feature	rate	rank_biserial	-0.00230057				5.26542e-06	TRUE	TRUE	222109	Diagnostic test (physiologic)	Cardiovascular / Lymphatic	5.27857
Electrocardiogram External Pat Activated Event Recording Up to 30 Days, 24 Hour Monitoring, Recording	Electrocardiogram External Pat Activated Event Recording Up to 30 Days, 24 Hour Monitoring, Recording	mild_vs_none	m1	5yr	Procedure feature	rate	IRR	0.970278	0.0517752	0.876647	1.07391	0.560048	FALSE	FALSE	222109	Diagnostic test (physiologic)	Cardiovascular / Lymphatic	0.251775
Electrocardiogram External Pat Activated Event Recording Up to 30 Days, 24 Hour Monitoring, Recording	Electrocardiogram External Pat Activated Event Recording Up to 30 Days, 24 Hour Monitoring, Recording	mild_vs_none	m2	5yr	Procedure feature	rate	IRR	0.820593	0.0513965	0.741958	0.907563	0.000119519	TRUE	TRUE	222109	Diagnostic test (physiologic)	Cardiovascular / Lymphatic	3.92256
Electrocardiogram External Pat Activated Event Recording Up to 30 Days, 24 Hour Monitoring, Recording	Electrocardiogram External Pat Activated Event Recording Up to 30 Days, 24 Hour Monitoring, Recording	mild_vs_none	m3	5yr	Procedure feature	rate	IRR	0.820985	0.0514331	0.742259	0.908061	0.000125521	TRUE	TRUE	222109	Diagnostic test (physiologic)	Cardiovascular / Lymphatic	3.90128
Electrocardiogram External Pat Activated Event Recording Up to 30 Days, 24 Hour Monitoring, Recording	Electrocardiogram External Pat Activated Event Recording Up to 30 Days, 24 Hour Monitoring, Recording	mild_vs_none	m4	5yr	Procedure feature	rate	IRR	0.882903	0.0522974	0.796888	0.978202	0.0172474	FALSE	FALSE	222109	Diagnostic test (physiologic)	Cardiovascular / Lymphatic	1.76328
Electrocardiogram External Pat Activated Event Recording Up to 30 Days, 24 Hour Monitoring, Recording	Electrocardiogram External Pat Activated Event Recording Up to 30 Days, 24 Hour Monitoring, Recording	mild_vs_none	unadjusted	5yr	Procedure feature	rate	rank_biserial	-0.000117179				0.853501	FALSE	FALSE	127658	Diagnostic test (physiologic)	Cardiovascular / Lymphatic	0.0687958
Electrocardiogram External Pat Activated Event Recording Up to 30 Days, 24 Hour Monitoring, Recording	Electrocardiogram External Pat Activated Event Recording Up to 30 Days, 24 Hour Monitoring, Recording	moderate_vs_none	m1	5yr	Procedure feature	rate	IRR	0.838699	0.0603315	0.745164	0.943975	0.00354988	FALSE	TRUE	222109	Diagnostic test (physiologic)	Cardiovascular / Lymphatic	2.44979
Electrocardiogram External Pat Activated Event Recording Up to 30 Days, 24 Hour Monitoring, Recording	Electrocardiogram External Pat Activated Event Recording Up to 30 Days, 24 Hour Monitoring, Recording	moderate_vs_none	m2	5yr	Procedure feature	rate	IRR	0.687181	0.0606023	0.61022	0.773848	5.99796e-10	TRUE	TRUE	222109	Diagnostic test (physiologic)	Cardiovascular / Lymphatic	9.222
Electrocardiogram External Pat Activated Event Recording Up to 30 Days, 24 Hour Monitoring, Recording	Electrocardiogram External Pat Activated Event Recording Up to 30 Days, 24 Hour Monitoring, Recording	moderate_vs_none	m3	5yr	Procedure feature	rate	IRR	0.688548	0.0605742	0.611467	0.775345	7.24931e-10	TRUE	TRUE	222109	Diagnostic test (physiologic)	Cardiovascular / Lymphatic	9.1397
Electrocardiogram External Pat Activated Event Recording Up to 30 Days, 24 Hour Monitoring, Recording	Electrocardiogram External Pat Activated Event Recording Up to 30 Days, 24 Hour Monitoring, Recording	moderate_vs_none	m4	5yr	Procedure feature	rate	IRR	0.770183	0.0615654	0.682636	0.868958	2.22074e-05	TRUE	TRUE	222109	Diagnostic test (physiologic)	Cardiovascular / Lymphatic	4.6535
Electrocardiogram External Pat Activated Event Recording Up to 30 Days, 24 Hour Monitoring, Recording	Electrocardiogram External Pat Activated Event Recording Up to 30 Days, 24 Hour Monitoring, Recording	moderate_vs_none	unadjusted	5yr	Procedure feature	rate	rank_biserial	-0.00188478				0.00590271	FALSE	TRUE	105575	Diagnostic test (physiologic)	Cardiovascular / Lymphatic	2.22895
Electrocardiogram External Pat Activated Event Recording Up to 30 Days, 24 Hour Monitoring, Recording	Electrocardiogram External Pat Activated Event Recording Up to 30 Days, 24 Hour Monitoring, Recording	omnibus	m1	5yr	Procedure feature	rate	wald_chi2	95.2931				1.59707e-20	TRUE	TRUE	222109	Diagnostic test (physiologic)	Cardiovascular / Lymphatic	19.7967
Electrocardiogram External Pat Activated Event Recording Up to 30 Days, 24 Hour Monitoring, Recording	Electrocardiogram External Pat Activated Event Recording Up to 30 Days, 24 Hour Monitoring, Recording	omnibus	m2	5yr	Procedure feature	rate	wald_chi2	122.75				1.97258e-26	TRUE	TRUE	222109	Diagnostic test (physiologic)	Cardiovascular / Lymphatic	25.705
Electrocardiogram External Pat Activated Event Recording Up to 30 Days, 24 Hour Monitoring, Recording	Electrocardiogram External Pat Activated Event Recording Up to 30 Days, 24 Hour Monitoring, Recording	omnibus	m3	5yr	Procedure feature	rate	wald_chi2	120.224				6.90413e-26	TRUE	TRUE	222109	Diagnostic test (physiologic)	Cardiovascular / Lymphatic	25.1609
Electrocardiogram External Pat Activated Event Recording Up to 30 Days, 24 Hour Monitoring, Recording	Electrocardiogram External Pat Activated Event Recording Up to 30 Days, 24 Hour Monitoring, Recording	omnibus	m4	5yr	Procedure feature	rate	wald_chi2	61.9658				2.23439e-13	TRUE	TRUE	222109	Diagnostic test (physiologic)	Cardiovascular / Lymphatic	12.6508
Electrocardiogram External Pat Activated Event Recording Up to 30 Days, 24 Hour Monitoring, Recording	Electrocardiogram External Pat Activated Event Recording Up to 30 Days, 24 Hour Monitoring, Recording	omnibus	unadjusted	5yr	Procedure feature	rate	epsilon2	0.000431299				2.82409e-21	TRUE	TRUE	222109	Diagnostic test (physiologic)	Cardiovascular / Lymphatic	20.5491
Electrocardiogram External Pat Activated Event Recording Up to 30 Days, 24 Hour Monitoring, Recording	Electrocardiogram External Pat Activated Event Recording Up to 30 Days, 24 Hour Monitoring, Recording	severe_vs_none	m1	5yr	Procedure feature	rate	IRR	0.549454	0.0659164	0.482862	0.62523	1.03998e-19	TRUE	TRUE	222109	Diagnostic test (physiologic)	Cardiovascular / Lymphatic	18.983
Electrocardiogram External Pat Activated Event Recording Up to 30 Days, 24 Hour Monitoring, Recording	Electrocardiogram External Pat Activated Event Recording Up to 30 Days, 24 Hour Monitoring, Recording	severe_vs_none	m2	5yr	Procedure feature	rate	IRR	0.496211	0.0656637	0.436288	0.564365	1.37845e-26	TRUE	TRUE	222109	Diagnostic test (physiologic)	Cardiovascular / Lymphatic	25.8606
Electrocardiogram External Pat Activated Event Recording Up to 30 Days, 24 Hour Monitoring, Recording	Electrocardiogram External Pat Activated Event Recording Up to 30 Days, 24 Hour Monitoring, Recording	severe_vs_none	m3	5yr	Procedure feature	rate	IRR	0.499668	0.0657268	0.439273	0.568366	4.76599e-26	TRUE	TRUE	222109	Diagnostic test (physiologic)	Cardiovascular / Lymphatic	25.3218
Electrocardiogram External Pat Activated Event Recording Up to 30 Days, 24 Hour Monitoring, Recording	Electrocardiogram External Pat Activated Event Recording Up to 30 Days, 24 Hour Monitoring, Recording	severe_vs_none	m4	5yr	Procedure feature	rate	IRR	0.592118	0.0692317	0.516986	0.67817	3.7471e-14	TRUE	TRUE	222109	Diagnostic test (physiologic)	Cardiovascular / Lymphatic	13.4263
Electrocardiogram External Pat Activated Event Recording Up to 30 Days, 24 Hour Monitoring, Recording	Electrocardiogram External Pat Activated Event Recording Up to 30 Days, 24 Hour Monitoring, Recording	severe_vs_none	unadjusted	5yr	Procedure feature	rate	rank_biserial	-0.00563565				7.56807e-20	TRUE	TRUE	110112	Diagnostic test (physiologic)	Cardiovascular / Lymphatic	19.121
Electrocardiogram External Pat Activated Event Recording Up to 30 Days, 24 Hour Monitoring, Recording	Electrocardiogram External Pat Activated Event Recording Up to 30 Days, 24 Hour Monitoring, Recording	trend	m1	5yr	Procedure feature	rate	IRR	0.838373	0.0186468	0.808286	0.86958	3.25184e-21	TRUE	TRUE	222109	Diagnostic test (physiologic)	Cardiovascular / Lymphatic	20.4879
Electrocardiogram External Pat Activated Event Recording Up to 30 Days, 24 Hour Monitoring, Recording	Electrocardiogram External Pat Activated Event Recording Up to 30 Days, 24 Hour Monitoring, Recording	trend	m2	5yr	Procedure feature	rate	IRR	0.801138	0.0198086	0.770631	0.832854	4.40218e-29	TRUE	TRUE	222109	Diagnostic test (physiologic)	Cardiovascular / Lymphatic	28.3563
Electrocardiogram External Pat Activated Event Recording Up to 30 Days, 24 Hour Monitoring, Recording	Electrocardiogram External Pat Activated Event Recording Up to 30 Days, 24 Hour Monitoring, Recording	trend	m3	5yr	Procedure feature	rate	IRR	0.802769	0.0198401	0.772152	0.8346	1.69675e-28	TRUE	TRUE	222109	Diagnostic test (physiologic)	Cardiovascular / Lymphatic	27.7704
Electrocardiogram External Pat Activated Event Recording Up to 30 Days, 24 Hour Monitoring, Recording	Electrocardiogram External Pat Activated Event Recording Up to 30 Days, 24 Hour Monitoring, Recording	trend	m4	5yr	Procedure feature	rate	IRR	0.848369	0.0208167	0.814453	0.883699	2.80273e-15	TRUE	TRUE	222109	Diagnostic test (physiologic)	Cardiovascular / Lymphatic	14.5524
Electrocardiogram External Pat Activated Event Recording Up to 30 Days, 24 Hour Monitoring, Recording	Electrocardiogram External Pat Activated Event Recording Up to 30 Days, 24 Hour Monitoring, Recording	trend	unadjusted	5yr	Procedure feature	rate	spearman_rho	-0.0186828				1.30134e-18	TRUE	TRUE	222109	Diagnostic test (physiologic)	Cardiovascular / Lymphatic	17.8856
Electrocardiogram External Pat Activated Event Recording Up to 30 Days, 24 Hour Monitoring, Transmit & Analysis	Electrocardiogram External Pat Activated Event Recording Up to 30 Days, 24 Hour Monitoring, Transmit & Analysis	AHI≥15 vs <15	m1	5yr	Procedure feature	rate	IRR	0.755619	0.0783033	0.648114	0.880957	0.000345415	TRUE	TRUE	222109	Diagnostic test (physiologic)	Cardiovascular / Lymphatic	3.46166
Electrocardiogram External Pat Activated Event Recording Up to 30 Days, 24 Hour Monitoring, Transmit & Analysis	Electrocardiogram External Pat Activated Event Recording Up to 30 Days, 24 Hour Monitoring, Transmit & Analysis	AHI≥15 vs <15	m2	5yr	Procedure feature	rate	IRR	0.720737	0.0784007	0.618076	0.84045	2.95365e-05	TRUE	TRUE	222109	Diagnostic test (physiologic)	Cardiovascular / Lymphatic	4.52964
Electrocardiogram External Pat Activated Event Recording Up to 30 Days, 24 Hour Monitoring, Transmit & Analysis	Electrocardiogram External Pat Activated Event Recording Up to 30 Days, 24 Hour Monitoring, Transmit & Analysis	AHI≥15 vs <15	m3	5yr	Procedure feature	rate	IRR	0.722709	0.0784702	0.619683	0.842864	3.49595e-05	TRUE	TRUE	222109	Diagnostic test (physiologic)	Cardiovascular / Lymphatic	4.45644
Electrocardiogram External Pat Activated Event Recording Up to 30 Days, 24 Hour Monitoring, Transmit & Analysis	Electrocardiogram External Pat Activated Event Recording Up to 30 Days, 24 Hour Monitoring, Transmit & Analysis	AHI≥15 vs <15	m4	5yr	Procedure feature	rate	IRR	0.807513	0.0818995	0.687759	0.948118	0.00904186	FALSE	TRUE	222109	Diagnostic test (physiologic)	Cardiovascular / Lymphatic	2.04374
Electrocardiogram External Pat Activated Event Recording Up to 30 Days, 24 Hour Monitoring, Transmit & Analysis	Electrocardiogram External Pat Activated Event Recording Up to 30 Days, 24 Hour Monitoring, Transmit & Analysis	AHI≥15 vs <15	unadjusted	5yr	Procedure feature	rate	rank_biserial	-0.000930224				0.000198213	TRUE	TRUE	222109	Diagnostic test (physiologic)	Cardiovascular / Lymphatic	3.70287
Electrocardiogram External Pat Activated Event Recording Up to 30 Days, 24 Hour Monitoring, Transmit & Analysis	Electrocardiogram External Pat Activated Event Recording Up to 30 Days, 24 Hour Monitoring, Transmit & Analysis	AHI≥5 vs <5	m1	5yr	Procedure feature	rate	IRR	0.846169	0.0814814	0.721274	0.992692	0.0403657	FALSE	FALSE	222109	Diagnostic test (physiologic)	Cardiovascular / Lymphatic	1.39399
Electrocardiogram External Pat Activated Event Recording Up to 30 Days, 24 Hour Monitoring, Transmit & Analysis	Electrocardiogram External Pat Activated Event Recording Up to 30 Days, 24 Hour Monitoring, Transmit & Analysis	AHI≥5 vs <5	m2	5yr	Procedure feature	rate	IRR	0.739319	0.0821903	0.62932	0.868546	0.000238123	TRUE	TRUE	222109	Diagnostic test (physiologic)	Cardiovascular / Lymphatic	3.6232
Electrocardiogram External Pat Activated Event Recording Up to 30 Days, 24 Hour Monitoring, Transmit & Analysis	Electrocardiogram External Pat Activated Event Recording Up to 30 Days, 24 Hour Monitoring, Transmit & Analysis	AHI≥5 vs <5	m3	5yr	Procedure feature	rate	IRR	0.741766	0.082175	0.631422	0.871394	0.000277778	TRUE	TRUE	222109	Diagnostic test (physiologic)	Cardiovascular / Lymphatic	3.5563
Electrocardiogram External Pat Activated Event Recording Up to 30 Days, 24 Hour Monitoring, Transmit & Analysis	Electrocardiogram External Pat Activated Event Recording Up to 30 Days, 24 Hour Monitoring, Transmit & Analysis	AHI≥5 vs <5	m4	5yr	Procedure feature	rate	IRR	0.84305	0.0863541	0.711785	0.998523	0.0480324	FALSE	FALSE	222109	Diagnostic test (physiologic)	Cardiovascular / Lymphatic	1.31847
Electrocardiogram External Pat Activated Event Recording Up to 30 Days, 24 Hour Monitoring, Transmit & Analysis	Electrocardiogram External Pat Activated Event Recording Up to 30 Days, 24 Hour Monitoring, Transmit & Analysis	AHI≥5 vs <5	unadjusted	5yr	Procedure feature	rate	rank_biserial	-0.000537273				0.05279	FALSE	FALSE	222109	Diagnostic test (physiologic)	Cardiovascular / Lymphatic	1.27745
Electrocardiogram External Pat Activated Event Recording Up to 30 Days, 24 Hour Monitoring, Transmit & Analysis	Electrocardiogram External Pat Activated Event Recording Up to 30 Days, 24 Hour Monitoring, Transmit & Analysis	mild_vs_none	m1	5yr	Procedure feature	rate	IRR	0.983227	0.0934973	0.818594	1.18097	0.856429	FALSE	FALSE	222109	Diagnostic test (physiologic)	Cardiovascular / Lymphatic	0.0673085
Electrocardiogram External Pat Activated Event Recording Up to 30 Days, 24 Hour Monitoring, Transmit & Analysis	Electrocardiogram External Pat Activated Event Recording Up to 30 Days, 24 Hour Monitoring, Transmit & Analysis	mild_vs_none	m2	5yr	Procedure feature	rate	IRR	0.845623	0.0934731	0.704065	1.01564	0.0728295	FALSE	FALSE	222109	Diagnostic test (physiologic)	Cardiovascular / Lymphatic	1.13769
Electrocardiogram External Pat Activated Event Recording Up to 30 Days, 24 Hour Monitoring, Transmit & Analysis	Electrocardiogram External Pat Activated Event Recording Up to 30 Days, 24 Hour Monitoring, Transmit & Analysis	mild_vs_none	m3	5yr	Procedure feature	rate	IRR	0.847549	0.0934444	0.705707	1.0179	0.0767088	FALSE	FALSE	222109	Diagnostic test (physiologic)	Cardiovascular / Lymphatic	1.11515
Electrocardiogram External Pat Activated Event Recording Up to 30 Days, 24 Hour Monitoring, Transmit & Analysis	Electrocardiogram External Pat Activated Event Recording Up to 30 Days, 24 Hour Monitoring, Transmit & Analysis	mild_vs_none	m4	5yr	Procedure feature	rate	IRR	0.919953	0.0951322	0.763465	1.10852	0.380479	FALSE	FALSE	222109	Diagnostic test (physiologic)	Cardiovascular / Lymphatic	0.41967
Electrocardiogram External Pat Activated Event Recording Up to 30 Days, 24 Hour Monitoring, Transmit & Analysis	Electrocardiogram External Pat Activated Event Recording Up to 30 Days, 24 Hour Monitoring, Transmit & Analysis	mild_vs_none	unadjusted	5yr	Procedure feature	rate	rank_biserial	9.39212e-06				0.97827	FALSE	FALSE	127658	Diagnostic test (physiologic)	Cardiovascular / Lymphatic	0.00954127
Electrocardiogram External Pat Activated Event Recording Up to 30 Days, 24 Hour Monitoring, Transmit & Analysis	Electrocardiogram External Pat Activated Event Recording Up to 30 Days, 24 Hour Monitoring, Transmit & Analysis	moderate_vs_none	m1	5yr	Procedure feature	rate	IRR	0.777954	0.111132	0.625688	0.967275	0.023861	FALSE	TRUE	222109	Diagnostic test (physiologic)	Cardiovascular / Lymphatic	1.62231
Electrocardiogram External Pat Activated Event Recording Up to 30 Days, 24 Hour Monitoring, Transmit & Analysis	Electrocardiogram External Pat Activated Event Recording Up to 30 Days, 24 Hour Monitoring, Transmit & Analysis	moderate_vs_none	m2	5yr	Procedure feature	rate	IRR	0.643279	0.11143	0.517072	0.800292	7.51887e-05	TRUE	TRUE	222109	Diagnostic test (physiologic)	Cardiovascular / Lymphatic	4.12385
Electrocardiogram External Pat Activated Event Recording Up to 30 Days, 24 Hour Monitoring, Transmit & Analysis	Electrocardiogram External Pat Activated Event Recording Up to 30 Days, 24 Hour Monitoring, Transmit & Analysis	moderate_vs_none	m3	5yr	Procedure feature	rate	IRR	0.644554	0.111385	0.518142	0.801808	8.04516e-05	TRUE	TRUE	222109	Diagnostic test (physiologic)	Cardiovascular / Lymphatic	4.09447
Electrocardiogram External Pat Activated Event Recording Up to 30 Days, 24 Hour Monitoring, Transmit & Analysis	Electrocardiogram External Pat Activated Event Recording Up to 30 Days, 24 Hour Monitoring, Transmit & Analysis	moderate_vs_none	m4	5yr	Procedure feature	rate	IRR	0.730704	0.1154	0.582792	0.916158	0.00655238	FALSE	TRUE	222109	Diagnostic test (physiologic)	Cardiovascular / Lymphatic	2.1836
Electrocardiogram External Pat Activated Event Recording Up to 30 Days, 24 Hour Monitoring, Transmit & Analysis	Electrocardiogram External Pat Activated Event Recording Up to 30 Days, 24 Hour Monitoring, Transmit & Analysis	moderate_vs_none	unadjusted	5yr	Procedure feature	rate	rank_biserial	-0.00074749				0.0413059	FALSE	FALSE	105575	Diagnostic test (physiologic)	Cardiovascular / Lymphatic	1.38399
Electrocardiogram External Pat Activated Event Recording Up to 30 Days, 24 Hour Monitoring, Transmit & Analysis	Electrocardiogram External Pat Activated Event Recording Up to 30 Days, 24 Hour Monitoring, Transmit & Analysis	omnibus	m1	5yr	Procedure feature	rate	wald_chi2	13.0307				0.00457075	FALSE	TRUE	222109	Diagnostic test (physiologic)	Cardiovascular / Lymphatic	2.34001
Electrocardiogram External Pat Activated Event Recording Up to 30 Days, 24 Hour Monitoring, Transmit & Analysis	Electrocardiogram External Pat Activated Event Recording Up to 30 Days, 24 Hour Monitoring, Transmit & Analysis	omnibus	m2	5yr	Procedure feature	rate	wald_chi2	21.1317				9.88478e-05	TRUE	TRUE	222109	Diagnostic test (physiologic)	Cardiovascular / Lymphatic	4.00503
Electrocardiogram External Pat Activated Event Recording Up to 30 Days, 24 Hour Monitoring, Transmit & Analysis	Electrocardiogram External Pat Activated Event Recording Up to 30 Days, 24 Hour Monitoring, Transmit & Analysis	omnibus	m3	5yr	Procedure feature	rate	wald_chi2	20.7539				0.000118422	TRUE	TRUE	222109	Diagnostic test (physiologic)	Cardiovascular / Lymphatic	3.92657
Electrocardiogram External Pat Activated Event Recording Up to 30 Days, 24 Hour Monitoring, Transmit & Analysis	Electrocardiogram External Pat Activated Event Recording Up to 30 Days, 24 Hour Monitoring, Transmit & Analysis	omnibus	m4	5yr	Procedure feature	rate	wald_chi2	8.27731				0.040615	FALSE	FALSE	222109	Diagnostic test (physiologic)	Cardiovascular / Lymphatic	1.39131
Electrocardiogram External Pat Activated Event Recording Up to 30 Days, 24 Hour Monitoring, Transmit & Analysis	Electrocardiogram External Pat Activated Event Recording Up to 30 Days, 24 Hour Monitoring, Transmit & Analysis	omnibus	unadjusted	5yr	Procedure feature	rate	epsilon2	5.2447e-05				0.00214281	FALSE	TRUE	222109	Diagnostic test (physiologic)	Cardiovascular / Lymphatic	2.66902
Electrocardiogram External Pat Activated Event Recording Up to 30 Days, 24 Hour Monitoring, Transmit & Analysis	Electrocardiogram External Pat Activated Event Recording Up to 30 Days, 24 Hour Monitoring, Transmit & Analysis	severe_vs_none	m1	5yr	Procedure feature	rate	IRR	0.722335	0.112686	0.579189	0.90086	0.00389578	FALSE	TRUE	222109	Diagnostic test (physiologic)	Cardiovascular / Lymphatic	2.40941
Electrocardiogram External Pat Activated Event Recording Up to 30 Days, 24 Hour Monitoring, Transmit & Analysis	Electrocardiogram External Pat Activated Event Recording Up to 30 Days, 24 Hour Monitoring, Transmit & Analysis	severe_vs_none	m2	5yr	Procedure feature	rate	IRR	0.669719	0.113985	0.535634	0.837369	0.000436303	TRUE	TRUE	222109	Diagnostic test (physiologic)	Cardiovascular / Lymphatic	3.36021
Electrocardiogram External Pat Activated Event Recording Up to 30 Days, 24 Hour Monitoring, Transmit & Analysis	Electrocardiogram External Pat Activated Event Recording Up to 30 Days, 24 Hour Monitoring, Transmit & Analysis	severe_vs_none	m3	5yr	Procedure feature	rate	IRR	0.673807	0.114007	0.538881	0.842517	0.000534095	TRUE	TRUE	222109	Diagnostic test (physiologic)	Cardiovascular / Lymphatic	3.27238
Electrocardiogram External Pat Activated Event Recording Up to 30 Days, 24 Hour Monitoring, Transmit & Analysis	Electrocardiogram External Pat Activated Event Recording Up to 30 Days, 24 Hour Monitoring, Transmit & Analysis	severe_vs_none	m4	5yr	Procedure feature	rate	IRR	0.814458	0.120557	0.643058	1.03154	0.0886852	FALSE	FALSE	222109	Diagnostic test (physiologic)	Cardiovascular / Lymphatic	1.05215
Electrocardiogram External Pat Activated Event Recording Up to 30 Days, 24 Hour Monitoring, Transmit & Analysis	Electrocardiogram External Pat Activated Event Recording Up to 30 Days, 24 Hour Monitoring, Transmit & Analysis	severe_vs_none	unadjusted	5yr	Procedure feature	rate	rank_biserial	-0.00108679				0.00177642	FALSE	TRUE	110112	Diagnostic test (physiologic)	Cardiovascular / Lymphatic	2.75045
Electrocardiogram External Pat Activated Event Recording Up to 30 Days, 24 Hour Monitoring, Transmit & Analysis	Electrocardiogram External Pat Activated Event Recording Up to 30 Days, 24 Hour Monitoring, Transmit & Analysis	trend	m1	5yr	Procedure feature	rate	IRR	0.888183	0.0345276	0.830066	0.95037	0.000594142	TRUE	TRUE	222109	Diagnostic test (physiologic)	Cardiovascular / Lymphatic	3.22611
Electrocardiogram External Pat Activated Event Recording Up to 30 Days, 24 Hour Monitoring, Transmit & Analysis	Electrocardiogram External Pat Activated Event Recording Up to 30 Days, 24 Hour Monitoring, Transmit & Analysis	trend	m2	5yr	Procedure feature	rate	IRR	0.857771	0.0368139	0.79806	0.92195	3.08102e-05	TRUE	TRUE	222109	Diagnostic test (physiologic)	Cardiovascular / Lymphatic	4.51131
Electrocardiogram External Pat Activated Event Recording Up to 30 Days, 24 Hour Monitoring, Transmit & Analysis	Electrocardiogram External Pat Activated Event Recording Up to 30 Days, 24 Hour Monitoring, Transmit & Analysis	trend	m3	5yr	Procedure feature	rate	IRR	0.859254	0.0368437	0.799393	0.923598	3.83593e-05	TRUE	TRUE	222109	Diagnostic test (physiologic)	Cardiovascular / Lymphatic	4.41613
Electrocardiogram External Pat Activated Event Recording Up to 30 Days, 24 Hour Monitoring, Transmit & Analysis	Electrocardiogram External Pat Activated Event Recording Up to 30 Days, 24 Hour Monitoring, Transmit & Analysis	trend	m4	5yr	Procedure feature	rate	IRR	0.913895	0.0390179	0.846612	0.986526	0.0210191	FALSE	TRUE	222109	Diagnostic test (physiologic)	Cardiovascular / Lymphatic	1.67739
Electrocardiogram External Pat Activated Event Recording Up to 30 Days, 24 Hour Monitoring, Transmit & Analysis	Electrocardiogram External Pat Activated Event Recording Up to 30 Days, 24 Hour Monitoring, Transmit & Analysis	trend	unadjusted	5yr	Procedure feature	rate	spearman_rho	-0.00744811				0.000447758	TRUE	TRUE	222109	Diagnostic test (physiologic)	Cardiovascular / Lymphatic	3.34896
Electrocardiogram External Pat Activated Event Recording Up to 30 Days, 24 Hour Monitoring, Transmit, Review & Int	Electrocardiogram External Pat Activated Event Recording Up to 30 Days, 24 Hour Monitoring, Transmit, Review & Int	AHI≥15 vs <15	m1	1yr	Procedure feature	rate	IRR	0.637996	0.0469641	0.581891	0.69951	1.07417e-21	TRUE	TRUE	222109	Diagnostic test (physiologic)	Cardiovascular / Lymphatic	20.9689
Electrocardiogram External Pat Activated Event Recording Up to 30 Days, 24 Hour Monitoring, Transmit, Review & Int	Electrocardiogram External Pat Activated Event Recording Up to 30 Days, 24 Hour Monitoring, Transmit, Review & Int	AHI≥15 vs <15	m2	1yr	Procedure feature	rate	IRR	0.605093	0.0472987	0.55152	0.66387	2.37267e-26	TRUE	TRUE	222109	Diagnostic test (physiologic)	Cardiovascular / Lymphatic	25.6248
Electrocardiogram External Pat Activated Event Recording Up to 30 Days, 24 Hour Monitoring, Transmit, Review & Int	Electrocardiogram External Pat Activated Event Recording Up to 30 Days, 24 Hour Monitoring, Transmit, Review & Int	AHI≥15 vs <15	m3	1yr	Procedure feature	rate	IRR	0.605765	0.047302	0.552129	0.664611	3.07446e-26	TRUE	TRUE	222109	Diagnostic test (physiologic)	Cardiovascular / Lymphatic	25.5122
Electrocardiogram External Pat Activated Event Recording Up to 30 Days, 24 Hour Monitoring, Transmit, Review & Int	Electrocardiogram External Pat Activated Event Recording Up to 30 Days, 24 Hour Monitoring, Transmit, Review & Int	AHI≥15 vs <15	m4	1yr	Procedure feature	rate	IRR	0.672694	0.0490298	0.611059	0.740545	6.155e-16	TRUE	TRUE	222109	Diagnostic test (physiologic)	Cardiovascular / Lymphatic	15.2108
Electrocardiogram External Pat Activated Event Recording Up to 30 Days, 24 Hour Monitoring, Transmit, Review & Int	Electrocardiogram External Pat Activated Event Recording Up to 30 Days, 24 Hour Monitoring, Transmit, Review & Int	AHI≥15 vs <15	unadjusted	1yr	Procedure feature	rate	rank_biserial	-0.00390076				8.62127e-21	TRUE	TRUE	222109	Diagnostic test (physiologic)	Cardiovascular / Lymphatic	20.0644
Electrocardiogram External Pat Activated Event Recording Up to 30 Days, 24 Hour Monitoring, Transmit, Review & Int	Electrocardiogram External Pat Activated Event Recording Up to 30 Days, 24 Hour Monitoring, Transmit, Review & Int	AHI≥5 vs <5	m1	1yr	Procedure feature	rate	IRR	0.740134	0.0470244	0.674968	0.811592	1.56077e-10	TRUE	TRUE	222109	Diagnostic test (physiologic)	Cardiovascular / Lymphatic	9.80666
Electrocardiogram External Pat Activated Event Recording Up to 30 Days, 24 Hour Monitoring, Transmit, Review & Int	Electrocardiogram External Pat Activated Event Recording Up to 30 Days, 24 Hour Monitoring, Transmit, Review & Int	AHI≥5 vs <5	m2	1yr	Procedure feature	rate	IRR	0.658167	0.047313	0.599879	0.72212	9.48238e-19	TRUE	TRUE	222109	Diagnostic test (physiologic)	Cardiovascular / Lymphatic	18.0231
Electrocardiogram External Pat Activated Event Recording Up to 30 Days, 24 Hour Monitoring, Transmit, Review & Int	Electrocardiogram External Pat Activated Event Recording Up to 30 Days, 24 Hour Monitoring, Transmit, Review & Int	AHI≥5 vs <5	m3	1yr	Procedure feature	rate	IRR	0.658797	0.0473746	0.60038	0.722898	1.25858e-18	TRUE	TRUE	222109	Diagnostic test (physiologic)	Cardiovascular / Lymphatic	17.9001
Electrocardiogram External Pat Activated Event Recording Up to 30 Days, 24 Hour Monitoring, Transmit, Review & Int	Electrocardiogram External Pat Activated Event Recording Up to 30 Days, 24 Hour Monitoring, Transmit, Review & Int	AHI≥5 vs <5	m4	1yr	Procedure feature	rate	IRR	0.745763	0.0497664	0.676456	0.822171	3.75839e-09	TRUE	TRUE	222109	Diagnostic test (physiologic)	Cardiovascular / Lymphatic	8.425
Electrocardiogram External Pat Activated Event Recording Up to 30 Days, 24 Hour Monitoring, Transmit, Review & Int	Electrocardiogram External Pat Activated Event Recording Up to 30 Days, 24 Hour Monitoring, Transmit, Review & Int	AHI≥5 vs <5	unadjusted	1yr	Procedure feature	rate	rank_biserial	-0.00285922				6.55655e-10	TRUE	TRUE	222109	Diagnostic test (physiologic)	Cardiovascular / Lymphatic	9.18332
Electrocardiogram External Pat Activated Event Recording Up to 30 Days, 24 Hour Monitoring, Transmit, Review & Int	Electrocardiogram External Pat Activated Event Recording Up to 30 Days, 24 Hour Monitoring, Transmit, Review & Int	mild_vs_none	m1	1yr	Procedure feature	rate	IRR	0.921221	0.0539053	0.828857	1.02388	0.127956	FALSE	FALSE	222109	Diagnostic test (physiologic)	Cardiovascular / Lymphatic	0.892938
Electrocardiogram External Pat Activated Event Recording Up to 30 Days, 24 Hour Monitoring, Transmit, Review & Int	Electrocardiogram External Pat Activated Event Recording Up to 30 Days, 24 Hour Monitoring, Transmit, Review & Int	mild_vs_none	m2	1yr	Procedure feature	rate	IRR	0.812591	0.0534962	0.731705	0.902419	0.000104762	TRUE	TRUE	222109	Diagnostic test (physiologic)	Cardiovascular / Lymphatic	3.9798
Electrocardiogram External Pat Activated Event Recording Up to 30 Days, 24 Hour Monitoring, Transmit, Review & Int	Electrocardiogram External Pat Activated Event Recording Up to 30 Days, 24 Hour Monitoring, Transmit, Review & Int	mild_vs_none	m3	1yr	Procedure feature	rate	IRR	0.812735	0.0535432	0.731767	0.902662	0.000107691	TRUE	TRUE	222109	Diagnostic test (physiologic)	Cardiovascular / Lymphatic	3.96782
Electrocardiogram External Pat Activated Event Recording Up to 30 Days, 24 Hour Monitoring, Transmit, Review & Int	Electrocardiogram External Pat Activated Event Recording Up to 30 Days, 24 Hour Monitoring, Transmit, Review & Int	mild_vs_none	m4	1yr	Procedure feature	rate	IRR	0.869914	0.0544081	0.781923	0.967807	0.0104252	FALSE	TRUE	222109	Diagnostic test (physiologic)	Cardiovascular / Lymphatic	1.98192
Electrocardiogram External Pat Activated Event Recording Up to 30 Days, 24 Hour Monitoring, Transmit, Review & Int	Electrocardiogram External Pat Activated Event Recording Up to 30 Days, 24 Hour Monitoring, Transmit, Review & Int	mild_vs_none	unadjusted	1yr	Procedure feature	rate	rank_biserial	-0.000800011				0.174871	FALSE	FALSE	127658	Diagnostic test (physiologic)	Cardiovascular / Lymphatic	0.757281
Electrocardiogram External Pat Activated Event Recording Up to 30 Days, 24 Hour Monitoring, Transmit, Review & Int	Electrocardiogram External Pat Activated Event Recording Up to 30 Days, 24 Hour Monitoring, Transmit, Review & Int	moderate_vs_none	m1	1yr	Procedure feature	rate	IRR	0.726734	0.0640885	0.640949	0.824001	6.34141e-07	TRUE	TRUE	222109	Diagnostic test (physiologic)	Cardiovascular / Lymphatic	6.19781
Electrocardiogram External Pat Activated Event Recording Up to 30 Days, 24 Hour Monitoring, Transmit, Review & Int	Electrocardiogram External Pat Activated Event Recording Up to 30 Days, 24 Hour Monitoring, Transmit, Review & Int	moderate_vs_none	m2	1yr	Procedure feature	rate	IRR	0.612999	0.0641968	0.540525	0.695191	2.47263e-14	TRUE	TRUE	222109	Diagnostic test (physiologic)	Cardiovascular / Lymphatic	13.6068
Electrocardiogram External Pat Activated Event Recording Up to 30 Days, 24 Hour Monitoring, Transmit, Review & Int	Electrocardiogram External Pat Activated Event Recording Up to 30 Days, 24 Hour Monitoring, Transmit, Review & Int	moderate_vs_none	m3	1yr	Procedure feature	rate	IRR	0.613004	0.0642274	0.540497	0.695239	2.54583e-14	TRUE	TRUE	222109	Diagnostic test (physiologic)	Cardiovascular / Lymphatic	13.5942
Electrocardiogram External Pat Activated Event Recording Up to 30 Days, 24 Hour Monitoring, Transmit, Review & Int	Electrocardiogram External Pat Activated Event Recording Up to 30 Days, 24 Hour Monitoring, Transmit, Review & Int	moderate_vs_none	m4	1yr	Procedure feature	rate	IRR	0.681459	0.0658043	0.599	0.775269	5.60332e-09	TRUE	TRUE	222109	Diagnostic test (physiologic)	Cardiovascular / Lymphatic	8.25155
Electrocardiogram External Pat Activated Event Recording Up to 30 Days, 24 Hour Monitoring, Transmit, Review & Int	Electrocardiogram External Pat Activated Event Recording Up to 30 Days, 24 Hour Monitoring, Transmit, Review & Int	moderate_vs_none	unadjusted	1yr	Procedure feature	rate	rank_biserial	-0.00296306				2.56217e-06	TRUE	TRUE	105575	Diagnostic test (physiologic)	Cardiovascular / Lymphatic	5.59139
Electrocardiogram External Pat Activated Event Recording Up to 30 Days, 24 Hour Monitoring, Transmit, Review & Int	Electrocardiogram External Pat Activated Event Recording Up to 30 Days, 24 Hour Monitoring, Transmit, Review & Int	omnibus	m1	1yr	Procedure feature	rate	wald_chi2	109.296				1.55513e-23	TRUE	TRUE	222109	Diagnostic test (physiologic)	Cardiovascular / Lymphatic	22.8082
Electrocardiogram External Pat Activated Event Recording Up to 30 Days, 24 Hour Monitoring, Transmit, Review & Int	Electrocardiogram External Pat Activated Event Recording Up to 30 Days, 24 Hour Monitoring, Transmit, Review & Int	omnibus	m2	1yr	Procedure feature	rate	wald_chi2	139.35				5.21849e-30	TRUE	TRUE	222109	Diagnostic test (physiologic)	Cardiovascular / Lymphatic	29.2825
Electrocardiogram External Pat Activated Event Recording Up to 30 Days, 24 Hour Monitoring, Transmit, Review & Int	Electrocardiogram External Pat Activated Event Recording Up to 30 Days, 24 Hour Monitoring, Transmit, Review & Int	omnibus	m3	1yr	Procedure feature	rate	wald_chi2	138.715				7.15435e-30	TRUE	TRUE	222109	Diagnostic test (physiologic)	Cardiovascular / Lymphatic	29.1454
Electrocardiogram External Pat Activated Event Recording Up to 30 Days, 24 Hour Monitoring, Transmit, Review & Int	Electrocardiogram External Pat Activated Event Recording Up to 30 Days, 24 Hour Monitoring, Transmit, Review & Int	omnibus	m4	1yr	Procedure feature	rate	wald_chi2	78.9008				5.28199e-17	TRUE	TRUE	222109	Diagnostic test (physiologic)	Cardiovascular / Lymphatic	16.2772
Electrocardiogram External Pat Activated Event Recording Up to 30 Days, 24 Hour Monitoring, Transmit, Review & Int	Electrocardiogram External Pat Activated Event Recording Up to 30 Days, 24 Hour Monitoring, Transmit, Review & Int	omnibus	unadjusted	1yr	Procedure feature	rate	epsilon2	0.00046537				6.6585e-23	TRUE	TRUE	222109	Diagnostic test (physiologic)	Cardiovascular / Lymphatic	22.1766
Electrocardiogram External Pat Activated Event Recording Up to 30 Days, 24 Hour Monitoring, Transmit, Review & Int	Electrocardiogram External Pat Activated Event Recording Up to 30 Days, 24 Hour Monitoring, Transmit, Review & Int	severe_vs_none	m1	1yr	Procedure feature	rate	IRR	0.507022	0.0698697	0.442134	0.581433	2.45456e-22	TRUE	TRUE	222109	Diagnostic test (physiologic)	Cardiovascular / Lymphatic	21.61
Electrocardiogram External Pat Activated Event Recording Up to 30 Days, 24 Hour Monitoring, Transmit, Review & Int	Electrocardiogram External Pat Activated Event Recording Up to 30 Days, 24 Hour Monitoring, Transmit, Review & Int	severe_vs_none	m2	1yr	Procedure feature	rate	IRR	0.466223	0.0701847	0.406306	0.534977	1.55711e-27	TRUE	TRUE	222109	Diagnostic test (physiologic)	Cardiovascular / Lymphatic	26.8077
Electrocardiogram External Pat Activated Event Recording Up to 30 Days, 24 Hour Monitoring, Transmit, Review & Int	Electrocardiogram External Pat Activated Event Recording Up to 30 Days, 24 Hour Monitoring, Transmit, Review & Int	severe_vs_none	m3	1yr	Procedure feature	rate	IRR	0.467139	0.0702098	0.407083	0.536054	2.20594e-27	TRUE	TRUE	222109	Diagnostic test (physiologic)	Cardiovascular / Lymphatic	26.6564
Electrocardiogram External Pat Activated Event Recording Up to 30 Days, 24 Hour Monitoring, Transmit, Review & Int	Electrocardiogram External Pat Activated Event Recording Up to 30 Days, 24 Hour Monitoring, Transmit, Review & Int	severe_vs_none	m4	1yr	Procedure feature	rate	IRR	0.548945	0.0739257	0.474901	0.634533	4.9395e-16	TRUE	TRUE	222109	Diagnostic test (physiologic)	Cardiovascular / Lymphatic	15.3063
Electrocardiogram External Pat Activated Event Recording Up to 30 Days, 24 Hour Monitoring, Transmit, Review & Int	Electrocardiogram External Pat Activated Event Recording Up to 30 Days, 24 Hour Monitoring, Transmit, Review & Int	severe_vs_none	unadjusted	1yr	Procedure feature	rate	rank_biserial	-0.0055541				5.15185e-22	TRUE	TRUE	110112	Diagnostic test (physiologic)	Cardiovascular / Lymphatic	21.288
Electrocardiogram External Pat Activated Event Recording Up to 30 Days, 24 Hour Monitoring, Transmit, Review & Int	Electrocardiogram External Pat Activated Event Recording Up to 30 Days, 24 Hour Monitoring, Transmit, Review & Int	trend	m1	1yr	Procedure feature	rate	IRR	0.808297	0.0201026	0.777069	0.84078	3.42499e-26	TRUE	TRUE	222109	Diagnostic test (physiologic)	Cardiovascular / Lymphatic	25.4653
Electrocardiogram External Pat Activated Event Recording Up to 30 Days, 24 Hour Monitoring, Transmit, Review & Int	Electrocardiogram External Pat Activated Event Recording Up to 30 Days, 24 Hour Monitoring, Transmit, Review & Int	trend	m2	1yr	Procedure feature	rate	IRR	0.77612	0.0212035	0.744527	0.809054	6.25634e-33	TRUE	TRUE	222109	Diagnostic test (physiologic)	Cardiovascular / Lymphatic	32.2037
Electrocardiogram External Pat Activated Event Recording Up to 30 Days, 24 Hour Monitoring, Transmit, Review & Int	Electrocardiogram External Pat Activated Event Recording Up to 30 Days, 24 Hour Monitoring, Transmit, Review & Int	trend	m3	1yr	Procedure feature	rate	IRR	0.77649	0.0212195	0.744858	0.809464	9.12801e-33	TRUE	TRUE	222109	Diagnostic test (physiologic)	Cardiovascular / Lymphatic	32.0396
Electrocardiogram External Pat Activated Event Recording Up to 30 Days, 24 Hour Monitoring, Transmit, Review & Int	Electrocardiogram External Pat Activated Event Recording Up to 30 Days, 24 Hour Monitoring, Transmit, Review & Int	trend	m4	1yr	Procedure feature	rate	IRR	0.818305	0.0224077	0.783144	0.855044	3.59636e-19	TRUE	TRUE	222109	Diagnostic test (physiologic)	Cardiovascular / Lymphatic	18.4441
Electrocardiogram External Pat Activated Event Recording Up to 30 Days, 24 Hour Monitoring, Transmit, Review & Int	Electrocardiogram External Pat Activated Event Recording Up to 30 Days, 24 Hour Monitoring, Transmit, Review & Int	trend	unadjusted	1yr	Procedure feature	rate	spearman_rho	-0.0209655				4.99481e-23	TRUE	TRUE	222109	Diagnostic test (physiologic)	Cardiovascular / Lymphatic	22.3015
Electrocardiogram External Pat Activated Event Recording Up to 30 Days, 24 Hour Monitoring, Transmit, Review & Int	Electrocardiogram External Pat Activated Event Recording Up to 30 Days, 24 Hour Monitoring, Transmit, Review & Int	AHI≥15 vs <15	m1	5yr	Procedure feature	rate	IRR	0.679573	0.0325083	0.637624	0.724281	1.45303e-32	TRUE	TRUE	222109	Diagnostic test (physiologic)	Cardiovascular / Lymphatic	31.8377
Electrocardiogram External Pat Activated Event Recording Up to 30 Days, 24 Hour Monitoring, Transmit, Review & Int	Electrocardiogram External Pat Activated Event Recording Up to 30 Days, 24 Hour Monitoring, Transmit, Review & Int	AHI≥15 vs <15	m2	5yr	Procedure feature	rate	IRR	0.655856	0.0326913	0.615151	0.699254	4.33205e-38	TRUE	TRUE	222109	Diagnostic test (physiologic)	Cardiovascular / Lymphatic	37.3633
Electrocardiogram External Pat Activated Event Recording Up to 30 Days, 24 Hour Monitoring, Transmit, Review & Int	Electrocardiogram External Pat Activated Event Recording Up to 30 Days, 24 Hour Monitoring, Transmit, Review & Int	AHI≥15 vs <15	m3	5yr	Procedure feature	rate	IRR	0.656468	0.0326983	0.615717	0.699917	6.50037e-38	TRUE	TRUE	222109	Diagnostic test (physiologic)	Cardiovascular / Lymphatic	37.1871
Electrocardiogram External Pat Activated Event Recording Up to 30 Days, 24 Hour Monitoring, Transmit, Review & Int	Electrocardiogram External Pat Activated Event Recording Up to 30 Days, 24 Hour Monitoring, Transmit, Review & Int	AHI≥15 vs <15	m4	5yr	Procedure feature	rate	IRR	0.730862	0.0340554	0.683671	0.781309	3.36896e-20	TRUE	TRUE	222109	Diagnostic test (physiologic)	Cardiovascular / Lymphatic	19.4725
Electrocardiogram External Pat Activated Event Recording Up to 30 Days, 24 Hour Monitoring, Transmit, Review & Int	Electrocardiogram External Pat Activated Event Recording Up to 30 Days, 24 Hour Monitoring, Transmit, Review & Int	AHI≥15 vs <15	unadjusted	5yr	Procedure feature	rate	rank_biserial	-0.00678448				1.01966e-29	TRUE	TRUE	222109	Diagnostic test (physiologic)	Cardiovascular / Lymphatic	28.9915
Electrocardiogram External Pat Activated Event Recording Up to 30 Days, 24 Hour Monitoring, Transmit, Review & Int	Electrocardiogram External Pat Activated Event Recording Up to 30 Days, 24 Hour Monitoring, Transmit, Review & Int	AHI≥5 vs <5	m1	5yr	Procedure feature	rate	IRR	0.772289	0.033341	0.723436	0.824441	9.18079e-15	TRUE	TRUE	222109	Diagnostic test (physiologic)	Cardiovascular / Lymphatic	14.0371
Electrocardiogram External Pat Activated Event Recording Up to 30 Days, 24 Hour Monitoring, Transmit, Review & Int	Electrocardiogram External Pat Activated Event Recording Up to 30 Days, 24 Hour Monitoring, Transmit, Review & Int	AHI≥5 vs <5	m2	5yr	Procedure feature	rate	IRR	0.69299	0.0333286	0.649169	0.73977	3.6661e-28	TRUE	TRUE	222109	Diagnostic test (physiologic)	Cardiovascular / Lymphatic	27.4358
Electrocardiogram External Pat Activated Event Recording Up to 30 Days, 24 Hour Monitoring, Transmit, Review & Int	Electrocardiogram External Pat Activated Event Recording Up to 30 Days, 24 Hour Monitoring, Transmit, Review & Int	AHI≥5 vs <5	m3	5yr	Procedure feature	rate	IRR	0.69346	0.0333398	0.649595	0.740287	4.78261e-28	TRUE	TRUE	222109	Diagnostic test (physiologic)	Cardiovascular / Lymphatic	27.3203
Electrocardiogram External Pat Activated Event Recording Up to 30 Days, 24 Hour Monitoring, Transmit, Review & Int	Electrocardiogram External Pat Activated Event Recording Up to 30 Days, 24 Hour Monitoring, Transmit, Review & Int	AHI≥5 vs <5	m4	5yr	Procedure feature	rate	IRR	0.784303	0.0348162	0.732569	0.839691	2.98661e-12	TRUE	TRUE	222109	Diagnostic test (physiologic)	Cardiovascular / Lymphatic	11.5248
Electrocardiogram External Pat Activated Event Recording Up to 30 Days, 24 Hour Monitoring, Transmit, Review & Int	Electrocardiogram External Pat Activated Event Recording Up to 30 Days, 24 Hour Monitoring, Transmit, Review & Int	AHI≥5 vs <5	unadjusted	5yr	Procedure feature	rate	rank_biserial	-0.00472832				1.16102e-12	TRUE	TRUE	222109	Diagnostic test (physiologic)	Cardiovascular / Lymphatic	11.9352
Electrocardiogram External Pat Activated Event Recording Up to 30 Days, 24 Hour Monitoring, Transmit, Review & Int	Electrocardiogram External Pat Activated Event Recording Up to 30 Days, 24 Hour Monitoring, Transmit, Review & Int	mild_vs_none	m1	5yr	Procedure feature	rate	IRR	0.935566	0.0384054	0.867728	1.00871	0.082878	FALSE	FALSE	222109	Diagnostic test (physiologic)	Cardiovascular / Lymphatic	1.08156
Electrocardiogram External Pat Activated Event Recording Up to 30 Days, 24 Hour Monitoring, Transmit, Review & Int	Electrocardiogram External Pat Activated Event Recording Up to 30 Days, 24 Hour Monitoring, Transmit, Review & Int	mild_vs_none	m2	5yr	Procedure feature	rate	IRR	0.825576	0.03807	0.766217	0.889533	4.78414e-07	TRUE	TRUE	222109	Diagnostic test (physiologic)	Cardiovascular / Lymphatic	6.3202
Electrocardiogram External Pat Activated Event Recording Up to 30 Days, 24 Hour Monitoring, Transmit, Review & Int	Electrocardiogram External Pat Activated Event Recording Up to 30 Days, 24 Hour Monitoring, Transmit, Review & Int	mild_vs_none	m3	5yr	Procedure feature	rate	IRR	0.825573	0.0380757	0.766206	0.88954	4.80061e-07	TRUE	TRUE	222109	Diagnostic test (physiologic)	Cardiovascular / Lymphatic	6.3187
Electrocardiogram External Pat Activated Event Recording Up to 30 Days, 24 Hour Monitoring, Transmit, Review & Int	Electrocardiogram External Pat Activated Event Recording Up to 30 Days, 24 Hour Monitoring, Transmit, Review & Int	mild_vs_none	m4	5yr	Procedure feature	rate	IRR	0.885278	0.0385057	0.820925	0.954676	0.0015532	FALSE	TRUE	222109	Diagnostic test (physiologic)	Cardiovascular / Lymphatic	2.80877
Electrocardiogram External Pat Activated Event Recording Up to 30 Days, 24 Hour Monitoring, Transmit, Review & Int	Electrocardiogram External Pat Activated Event Recording Up to 30 Days, 24 Hour Monitoring, Transmit, Review & Int	mild_vs_none	unadjusted	5yr	Procedure feature	rate	rank_biserial	-0.00105401				0.207383	FALSE	FALSE	127658	Diagnostic test (physiologic)	Cardiovascular / Lymphatic	0.683227
Electrocardiogram External Pat Activated Event Recording Up to 30 Days, 24 Hour Monitoring, Transmit, Review & Int	Electrocardiogram External Pat Activated Event Recording Up to 30 Days, 24 Hour Monitoring, Transmit, Review & Int	moderate_vs_none	m1	5yr	Procedure feature	rate	IRR	0.757259	0.04463	0.693834	0.826483	4.66153e-10	TRUE	TRUE	222109	Diagnostic test (physiologic)	Cardiovascular / Lymphatic	9.33147
Electrocardiogram External Pat Activated Event Recording Up to 30 Days, 24 Hour Monitoring, Transmit, Review & Int	Electrocardiogram External Pat Activated Event Recording Up to 30 Days, 24 Hour Monitoring, Transmit, Review & Int	moderate_vs_none	m2	5yr	Procedure feature	rate	IRR	0.643971	0.0445064	0.590177	0.702668	4.66938e-23	TRUE	TRUE	222109	Diagnostic test (physiologic)	Cardiovascular / Lymphatic	22.3307
Electrocardiogram External Pat Activated Event Recording Up to 30 Days, 24 Hour Monitoring, Transmit, Review & Int	Electrocardiogram External Pat Activated Event Recording Up to 30 Days, 24 Hour Monitoring, Transmit, Review & Int	moderate_vs_none	m3	5yr	Procedure feature	rate	IRR	0.643792	0.0445063	0.590013	0.702473	4.38636e-23	TRUE	TRUE	222109	Diagnostic test (physiologic)	Cardiovascular / Lymphatic	22.3579
Electrocardiogram External Pat Activated Event Recording Up to 30 Days, 24 Hour Monitoring, Transmit, Review & Int	Electrocardiogram External Pat Activated Event Recording Up to 30 Days, 24 Hour Monitoring, Transmit, Review & Int	moderate_vs_none	m4	5yr	Procedure feature	rate	IRR	0.718905	0.0456238	0.65741	0.786152	4.7023e-13	TRUE	TRUE	222109	Diagnostic test (physiologic)	Cardiovascular / Lymphatic	12.3277
Electrocardiogram External Pat Activated Event Recording Up to 30 Days, 24 Hour Monitoring, Transmit, Review & Int	Electrocardiogram External Pat Activated Event Recording Up to 30 Days, 24 Hour Monitoring, Transmit, Review & Int	moderate_vs_none	unadjusted	5yr	Procedure feature	rate	rank_biserial	-0.00473978				1.33656e-07	TRUE	TRUE	105575	Diagnostic test (physiologic)	Cardiovascular / Lymphatic	6.87401
Electrocardiogram External Pat Activated Event Recording Up to 30 Days, 24 Hour Monitoring, Transmit, Review & Int	Electrocardiogram External Pat Activated Event Recording Up to 30 Days, 24 Hour Monitoring, Transmit, Review & Int	omnibus	m1	5yr	Procedure feature	rate	wald_chi2	166.223				8.31683e-36	TRUE	TRUE	222109	Diagnostic test (physiologic)	Cardiovascular / Lymphatic	35.08
Electrocardiogram External Pat Activated Event Recording Up to 30 Days, 24 Hour Monitoring, Transmit, Review & Int	Electrocardiogram External Pat Activated Event Recording Up to 30 Days, 24 Hour Monitoring, Transmit, Review & Int	omnibus	m2	5yr	Procedure feature	rate	wald_chi2	205.116				3.30834e-44	TRUE	TRUE	222109	Diagnostic test (physiologic)	Cardiovascular / Lymphatic	43.4804
Electrocardiogram External Pat Activated Event Recording Up to 30 Days, 24 Hour Monitoring, Transmit, Review & Int	Electrocardiogram External Pat Activated Event Recording Up to 30 Days, 24 Hour Monitoring, Transmit, Review & Int	omnibus	m3	5yr	Procedure feature	rate	wald_chi2	204.233				5.13538e-44	TRUE	TRUE	222109	Diagnostic test (physiologic)	Cardiovascular / Lymphatic	43.2894
Electrocardiogram External Pat Activated Event Recording Up to 30 Days, 24 Hour Monitoring, Transmit, Review & Int	Electrocardiogram External Pat Activated Event Recording Up to 30 Days, 24 Hour Monitoring, Transmit, Review & Int	omnibus	m4	5yr	Procedure feature	rate	wald_chi2	100.544				1.18715e-21	TRUE	TRUE	222109	Diagnostic test (physiologic)	Cardiovascular / Lymphatic	20.9255
Electrocardiogram External Pat Activated Event Recording Up to 30 Days, 24 Hour Monitoring, Transmit, Review & Int	Electrocardiogram External Pat Activated Event Recording Up to 30 Days, 24 Hour Monitoring, Transmit, Review & Int	omnibus	unadjusted	5yr	Procedure feature	rate	epsilon2	0.000705603				2.10865e-34	TRUE	TRUE	222109	Diagnostic test (physiologic)	Cardiovascular / Lymphatic	33.676
Electrocardiogram External Pat Activated Event Recording Up to 30 Days, 24 Hour Monitoring, Transmit, Review & Int	Electrocardiogram External Pat Activated Event Recording Up to 30 Days, 24 Hour Monitoring, Transmit, Review & Int	severe_vs_none	m1	5yr	Procedure feature	rate	IRR	0.564101	0.0481672	0.513283	0.61995	1.39713e-32	TRUE	TRUE	222109	Diagnostic test (physiologic)	Cardiovascular / Lymphatic	31.8548
Electrocardiogram External Pat Activated Event Recording Up to 30 Days, 24 Hour Monitoring, Transmit, Review & Int	Electrocardiogram External Pat Activated Event Recording Up to 30 Days, 24 Hour Monitoring, Transmit, Review & Int	severe_vs_none	m2	5yr	Procedure feature	rate	IRR	0.533738	0.0484146	0.48542	0.586866	1.85349e-38	TRUE	TRUE	222109	Diagnostic test (physiologic)	Cardiovascular / Lymphatic	37.732
Electrocardiogram External Pat Activated Event Recording Up to 30 Days, 24 Hour Monitoring, Transmit, Review & Int	Electrocardiogram External Pat Activated Event Recording Up to 30 Days, 24 Hour Monitoring, Transmit, Review & Int	severe_vs_none	m3	5yr	Procedure feature	rate	IRR	0.534714	0.0484233	0.4863	0.587949	3.12278e-38	TRUE	TRUE	222109	Diagnostic test (physiologic)	Cardiovascular / Lymphatic	37.5055
Electrocardiogram External Pat Activated Event Recording Up to 30 Days, 24 Hour Monitoring, Transmit, Review & Int	Electrocardiogram External Pat Activated Event Recording Up to 30 Days, 24 Hour Monitoring, Transmit, Review & Int	severe_vs_none	m4	5yr	Procedure feature	rate	IRR	0.633835	0.0510955	0.573434	0.700598	4.50571e-19	TRUE	TRUE	222109	Diagnostic test (physiologic)	Cardiovascular / Lymphatic	18.3462
Electrocardiogram External Pat Activated Event Recording Up to 30 Days, 24 Hour Monitoring, Transmit, Review & Int	Electrocardiogram External Pat Activated Event Recording Up to 30 Days, 24 Hour Monitoring, Transmit, Review & Int	severe_vs_none	unadjusted	5yr	Procedure feature	rate	rank_biserial	-0.00969478				8.68006e-32	TRUE	TRUE	110112	Diagnostic test (physiologic)	Cardiovascular / Lymphatic	31.0615
Electrocardiogram External Pat Activated Event Recording Up to 30 Days, 24 Hour Monitoring, Transmit, Review & Int	Electrocardiogram External Pat Activated Event Recording Up to 30 Days, 24 Hour Monitoring, Transmit, Review & Int	trend	m1	5yr	Procedure feature	rate	IRR	0.833083	0.0140969	0.810381	0.856422	2.2078e-38	TRUE	TRUE	222109	Diagnostic test (physiologic)	Cardiovascular / Lymphatic	37.656
Electrocardiogram External Pat Activated Event Recording Up to 30 Days, 24 Hour Monitoring, Transmit, Review & Int	Electrocardiogram External Pat Activated Event Recording Up to 30 Days, 24 Hour Monitoring, Transmit, Review & Int	trend	m2	5yr	Procedure feature	rate	IRR	0.807903	0.0148901	0.784666	0.831828	1.50914e-46	TRUE	TRUE	222109	Diagnostic test (physiologic)	Cardiovascular / Lymphatic	45.8213
Electrocardiogram External Pat Activated Event Recording Up to 30 Days, 24 Hour Monitoring, Transmit, Review & Int	Electrocardiogram External Pat Activated Event Recording Up to 30 Days, 24 Hour Monitoring, Transmit, Review & Int	trend	m3	5yr	Procedure feature	rate	IRR	0.808241	0.0148992	0.78498	0.832191	2.56081e-46	TRUE	TRUE	222109	Diagnostic test (physiologic)	Cardiovascular / Lymphatic	45.5916
Electrocardiogram External Pat Activated Event Recording Up to 30 Days, 24 Hour Monitoring, Transmit, Review & Int	Electrocardiogram External Pat Activated Event Recording Up to 30 Days, 24 Hour Monitoring, Transmit, Review & Int	trend	m4	5yr	Procedure feature	rate	IRR	0.854165	0.0157692	0.828169	0.880977	1.58445e-23	TRUE	TRUE	222109	Diagnostic test (physiologic)	Cardiovascular / Lymphatic	22.8001
Electrocardiogram External Pat Activated Event Recording Up to 30 Days, 24 Hour Monitoring, Transmit, Review & Int	Electrocardiogram External Pat Activated Event Recording Up to 30 Days, 24 Hour Monitoring, Transmit, Review & Int	trend	unadjusted	5yr	Procedure feature	rate	spearman_rho	-0.0252862				9.44225e-33	TRUE	TRUE	222109	Diagnostic test (physiologic)	Cardiovascular / Lymphatic	32.0249
Electroencephalogram, Eeg	Electroencephalogram, Eeg	AHI≥15 vs <15	m1	5yr	Procedure feature	rate	IRR	0.589555	0.0823117	0.501719	0.692769	1.36867e-10	TRUE	TRUE	222109	Diagnostic test (physiologic)	Nervous system	9.8637
Electroencephalogram, Eeg	Electroencephalogram, Eeg	AHI≥15 vs <15	m2	5yr	Procedure feature	rate	IRR	0.579741	0.0807131	0.494916	0.679106	1.4337e-11	TRUE	TRUE	222109	Diagnostic test (physiologic)	Nervous system	10.8435
Electroencephalogram, Eeg	Electroencephalogram, Eeg	AHI≥15 vs <15	m3	5yr	Procedure feature	rate	IRR	0.576424	0.0806495	0.492145	0.675136	8.43644e-12	TRUE	TRUE	222109	Diagnostic test (physiologic)	Nervous system	11.0738
Electroencephalogram, Eeg	Electroencephalogram, Eeg	AHI≥15 vs <15	m4	5yr	Procedure feature	rate	IRR	0.685153	0.085374	0.579585	0.809949	9.47098e-06	TRUE	TRUE	222109	Diagnostic test (physiologic)	Nervous system	5.02361
Electroencephalogram, Eeg	Electroencephalogram, Eeg	AHI≥15 vs <15	unadjusted	5yr	Procedure feature	rate	rank_biserial	-0.00230773				1.50114e-16	TRUE	TRUE	222109	Diagnostic test (physiologic)	Nervous system	15.8236
Electroencephalogram, Eeg	Electroencephalogram, Eeg	AHI≥5 vs <5	m1	5yr	Procedure feature	rate	IRR	0.677956	0.0781291	0.581698	0.790142	6.53284e-07	TRUE	TRUE	222109	Diagnostic test (physiologic)	Nervous system	6.1849
Electroencephalogram, Eeg	Electroencephalogram, Eeg	AHI≥5 vs <5	m2	5yr	Procedure feature	rate	IRR	0.646714	0.0756052	0.557644	0.75001	8.17379e-09	TRUE	TRUE	222109	Diagnostic test (physiologic)	Nervous system	8.08758
Electroencephalogram, Eeg	Electroencephalogram, Eeg	AHI≥5 vs <5	m3	5yr	Procedure feature	rate	IRR	0.642711	0.0755087	0.554297	0.745228	4.78668e-09	TRUE	TRUE	222109	Diagnostic test (physiologic)	Nervous system	8.31997
Electroencephalogram, Eeg	Electroencephalogram, Eeg	AHI≥5 vs <5	m4	5yr	Procedure feature	rate	IRR	0.78454	0.0802831	0.670314	0.918232	0.00250679	FALSE	TRUE	222109	Diagnostic test (physiologic)	Nervous system	2.60088
Electroencephalogram, Eeg	Electroencephalogram, Eeg	AHI≥5 vs <5	unadjusted	5yr	Procedure feature	rate	rank_biserial	-0.00192478				5.47336e-10	TRUE	TRUE	222109	Diagnostic test (physiologic)	Nervous system	9.26175
Electroencephalogram, Eeg	Electroencephalogram, Eeg	mild_vs_none	m1	5yr	Procedure feature	rate	IRR	0.862781	0.090667	0.722312	1.03057	0.103553	FALSE	FALSE	222109	Diagnostic test (physiologic)	Nervous system	0.984838
Electroencephalogram, Eeg	Electroencephalogram, Eeg	mild_vs_none	m2	5yr	Procedure feature	rate	IRR	0.811563	0.0888575	0.681847	0.965957	0.018786	FALSE	FALSE	222109	Diagnostic test (physiologic)	Nervous system	1.72617
Electroencephalogram, Eeg	Electroencephalogram, Eeg	mild_vs_none	m3	5yr	Procedure feature	rate	IRR	0.808158	0.0887025	0.679192	0.961612	0.0163385	FALSE	TRUE	222109	Diagnostic test (physiologic)	Nervous system	1.78679
Electroencephalogram, Eeg	Electroencephalogram, Eeg	mild_vs_none	m4	5yr	Procedure feature	rate	IRR	0.913052	0.0899978	0.765401	1.08918	0.312149	FALSE	FALSE	222109	Diagnostic test (physiologic)	Nervous system	0.505638
Electroencephalogram, Eeg	Electroencephalogram, Eeg	mild_vs_none	unadjusted	5yr	Procedure feature	rate	rank_biserial	-0.000796322				0.0490911	FALSE	FALSE	127658	Diagnostic test (physiologic)	Nervous system	1.309
Electroencephalogram, Eeg	Electroencephalogram, Eeg	moderate_vs_none	m1	5yr	Procedure feature	rate	IRR	0.557981	0.111821	0.448164	0.694707	1.8133e-07	TRUE	TRUE	222109	Diagnostic test (physiologic)	Nervous system	6.74153
Electroencephalogram, Eeg	Electroencephalogram, Eeg	moderate_vs_none	m2	5yr	Procedure feature	rate	IRR	0.516837	0.11045	0.416234	0.641755	2.28985e-09	TRUE	TRUE	222109	Diagnostic test (physiologic)	Nervous system	8.64019
Electroencephalogram, Eeg	Electroencephalogram, Eeg	moderate_vs_none	m3	5yr	Procedure feature	rate	IRR	0.514572	0.110157	0.414648	0.638575	1.62365e-09	TRUE	TRUE	222109	Diagnostic test (physiologic)	Nervous system	8.78951
Electroencephalogram, Eeg	Electroencephalogram, Eeg	moderate_vs_none	m4	5yr	Procedure feature	rate	IRR	0.621589	0.112187	0.498895	0.774457	2.25287e-05	TRUE	TRUE	222109	Diagnostic test (physiologic)	Nervous system	4.64726
Electroencephalogram, Eeg	Electroencephalogram, Eeg	moderate_vs_none	unadjusted	5yr	Procedure feature	rate	rank_biserial	-0.00250059				2.83101e-09	TRUE	TRUE	105575	Diagnostic test (physiologic)	Nervous system	8.54806
Electroencephalogram, Eeg	Electroencephalogram, Eeg	omnibus	m1	5yr	Procedure feature	rate	wald_chi2	44.9637				9.41855e-10	TRUE	TRUE	222109	Diagnostic test (physiologic)	Nervous system	9.02602
Electroencephalogram, Eeg	Electroencephalogram, Eeg	omnibus	m2	5yr	Procedure feature	rate	wald_chi2	55.7857				4.66739e-12	TRUE	TRUE	222109	Diagnostic test (physiologic)	Nervous system	11.3309
Electroencephalogram, Eeg	Electroencephalogram, Eeg	omnibus	m3	5yr	Procedure feature	rate	wald_chi2	57.2324				2.2925e-12	TRUE	TRUE	222109	Diagnostic test (physiologic)	Nervous system	11.6397
Electroencephalogram, Eeg	Electroencephalogram, Eeg	omnibus	m4	5yr	Procedure feature	rate	wald_chi2	22.7262				4.60517e-05	TRUE	TRUE	222109	Diagnostic test (physiologic)	Nervous system	4.33675
Electroencephalogram, Eeg	Electroencephalogram, Eeg	omnibus	unadjusted	5yr	Procedure feature	rate	epsilon2	0.00031946				6.07219e-16	TRUE	TRUE	222109	Diagnostic test (physiologic)	Nervous system	15.2167
Electroencephalogram, Eeg	Electroencephalogram, Eeg	severe_vs_none	m1	5yr	Procedure feature	rate	IRR	0.536592	0.118167	0.425658	0.676437	1.37818e-07	TRUE	TRUE	222109	Diagnostic test (physiologic)	Nervous system	6.86069
Electroencephalogram, Eeg	Electroencephalogram, Eeg	severe_vs_none	m2	5yr	Procedure feature	rate	IRR	0.518134	0.114108	0.414298	0.647995	8.30023e-09	TRUE	TRUE	222109	Diagnostic test (physiologic)	Nervous system	8.08091
Electroencephalogram, Eeg	Electroencephalogram, Eeg	severe_vs_none	m3	5yr	Procedure feature	rate	IRR	0.512039	0.114519	0.409095	0.640887	5.06786e-09	TRUE	TRUE	222109	Diagnostic test (physiologic)	Nervous system	8.29518
Electroencephalogram, Eeg	Electroencephalogram, Eeg	severe_vs_none	m4	5yr	Procedure feature	rate	IRR	0.681621	0.125385	0.533108	0.871506	0.00223674	FALSE	TRUE	222109	Diagnostic test (physiologic)	Nervous system	2.65039
Electroencephalogram, Eeg	Electroencephalogram, Eeg	severe_vs_none	unadjusted	5yr	Procedure feature	rate	rank_biserial	-0.00293025				1.87897e-13	TRUE	TRUE	110112	Diagnostic test (physiologic)	Nervous system	12.7261
Electroencephalogram, Eeg	Electroencephalogram, Eeg	trend	m1	5yr	Procedure feature	rate	IRR	0.793762	0.036279	0.739281	0.852258	1.93361e-10	TRUE	TRUE	222109	Diagnostic test (physiologic)	Nervous system	9.71363
Electroencephalogram, Eeg	Electroencephalogram, Eeg	trend	m2	5yr	Procedure feature	rate	IRR	0.780086	0.0357123	0.727351	0.836644	3.54476e-12	TRUE	TRUE	222109	Diagnostic test (physiologic)	Nervous system	11.4504
Electroencephalogram, Eeg	Electroencephalogram, Eeg	trend	m3	5yr	Procedure feature	rate	IRR	0.777374	0.0357326	0.724794	0.833769	1.81876e-12	TRUE	TRUE	222109	Diagnostic test (physiologic)	Nervous system	11.7402
Electroencephalogram, Eeg	Electroencephalogram, Eeg	trend	m4	5yr	Procedure feature	rate	IRR	0.853537	0.038947	0.790807	0.921243	4.77872e-05	TRUE	TRUE	222109	Diagnostic test (physiologic)	Nervous system	4.32069
Electroencephalogram, Eeg	Electroencephalogram, Eeg	trend	unadjusted	5yr	Procedure feature	rate	spearman_rho	-0.0178724				3.65032e-17	TRUE	TRUE	222109	Diagnostic test (physiologic)	Nervous system	16.4377
Emg, Nerve Conduction Study	Emg, Nerve Conduction Study	AHI≥15 vs <15	m1	5yr	Procedure feature	rate	IRR	0.821661	0.0499053	0.745097	0.906091	8.28459e-05	TRUE	TRUE	222109	Diagnostic test (physiologic)	Nervous system	4.08173
Emg, Nerve Conduction Study	Emg, Nerve Conduction Study	AHI≥15 vs <15	m2	5yr	Procedure feature	rate	IRR	0.81682	0.0502424	0.740218	0.901348	5.64424e-05	TRUE	TRUE	222109	Diagnostic test (physiologic)	Nervous system	4.24839
Emg, Nerve Conduction Study	Emg, Nerve Conduction Study	AHI≥15 vs <15	m3	5yr	Procedure feature	rate	IRR	0.814864	0.0502184	0.738481	0.899148	4.56443e-05	TRUE	TRUE	222109	Diagnostic test (physiologic)	Nervous system	4.34061
Emg, Nerve Conduction Study	Emg, Nerve Conduction Study	AHI≥15 vs <15	m4	5yr	Procedure feature	rate	IRR	0.908956	0.0525853	0.81994	1.00764	0.069476	FALSE	FALSE	222109	Diagnostic test (physiologic)	Nervous system	1.15817
Emg, Nerve Conduction Study	Emg, Nerve Conduction Study	AHI≥15 vs <15	unadjusted	5yr	Procedure feature	rate	rank_biserial	-0.00152413				8.32567e-05	TRUE	TRUE	222109	Diagnostic test (physiologic)	Nervous system	4.07958
Emg, Nerve Conduction Study	Emg, Nerve Conduction Study	AHI≥5 vs <5	m1	5yr	Procedure feature	rate	IRR	0.888994	0.0532771	0.800846	0.986844	0.0272065	FALSE	TRUE	222109	Diagnostic test (physiologic)	Nervous system	1.56533
Emg, Nerve Conduction Study	Emg, Nerve Conduction Study	AHI≥5 vs <5	m2	5yr	Procedure feature	rate	IRR	0.830367	0.054075	0.746864	0.923206	0.000586913	TRUE	TRUE	222109	Diagnostic test (physiologic)	Nervous system	3.23143
Emg, Nerve Conduction Study	Emg, Nerve Conduction Study	AHI≥5 vs <5	m3	5yr	Procedure feature	rate	IRR	0.827941	0.0541002	0.744645	0.920555	0.000482906	TRUE	TRUE	222109	Diagnostic test (physiologic)	Nervous system	3.31614
Emg, Nerve Conduction Study	Emg, Nerve Conduction Study	AHI≥5 vs <5	m4	5yr	Procedure feature	rate	IRR	0.936156	0.0567533	0.837606	1.0463	0.24505	FALSE	FALSE	222109	Diagnostic test (physiologic)	Nervous system	0.610746
Emg, Nerve Conduction Study	Emg, Nerve Conduction Study	AHI≥5 vs <5	unadjusted	5yr	Procedure feature	rate	rank_biserial	-0.000914309				0.0334301	FALSE	FALSE	222109	Diagnostic test (physiologic)	Nervous system	1.47586
Emg, Nerve Conduction Study	Emg, Nerve Conduction Study	mild_vs_none	m1	5yr	Procedure feature	rate	IRR	0.990007	0.0619755	0.876768	1.11787	0.871261	FALSE	FALSE	222109	Diagnostic test (physiologic)	Nervous system	0.0598517
Emg, Nerve Conduction Study	Emg, Nerve Conduction Study	mild_vs_none	m2	5yr	Procedure feature	rate	IRR	0.902982	0.0623499	0.799111	1.02036	0.101679	FALSE	FALSE	222109	Diagnostic test (physiologic)	Nervous system	0.99277
Emg, Nerve Conduction Study	Emg, Nerve Conduction Study	mild_vs_none	m3	5yr	Procedure feature	rate	IRR	0.900968	0.0623838	0.797275	1.01815	0.0945892	FALSE	FALSE	222109	Diagnostic test (physiologic)	Nervous system	1.02416
Emg, Nerve Conduction Study	Emg, Nerve Conduction Study	mild_vs_none	m4	5yr	Procedure feature	rate	IRR	0.971496	0.0634523	0.857887	1.10015	0.648571	FALSE	FALSE	222109	Diagnostic test (physiologic)	Nervous system	0.188042
Emg, Nerve Conduction Study	Emg, Nerve Conduction Study	mild_vs_none	unadjusted	5yr	Procedure feature	rate	rank_biserial	-3.18456e-05				0.951651	FALSE	FALSE	127658	Diagnostic test (physiologic)	Nervous system	0.0215221
Emg, Nerve Conduction Study	Emg, Nerve Conduction Study	moderate_vs_none	m1	5yr	Procedure feature	rate	IRR	0.961288	0.0686432	0.84028	1.09972	0.565178	FALSE	FALSE	222109	Diagnostic test (physiologic)	Nervous system	0.247814
Emg, Nerve Conduction Study	Emg, Nerve Conduction Study	moderate_vs_none	m2	5yr	Procedure feature	rate	IRR	0.866527	0.0688223	0.757183	0.991663	0.0373778	FALSE	FALSE	222109	Diagnostic test (physiologic)	Nervous system	1.42739
Emg, Nerve Conduction Study	Emg, Nerve Conduction Study	moderate_vs_none	m3	5yr	Procedure feature	rate	IRR	0.864542	0.0687915	0.755494	0.989331	0.0343546	FALSE	FALSE	222109	Diagnostic test (physiologic)	Nervous system	1.46401
Emg, Nerve Conduction Study	Emg, Nerve Conduction Study	moderate_vs_none	m4	5yr	Procedure feature	rate	IRR	0.971788	0.0707639	0.845935	1.11636	0.685907	FALSE	FALSE	222109	Diagnostic test (physiologic)	Nervous system	0.163735
Emg, Nerve Conduction Study	Emg, Nerve Conduction Study	moderate_vs_none	unadjusted	5yr	Procedure feature	rate	rank_biserial	-0.000204416				0.724955	FALSE	FALSE	105575	Diagnostic test (physiologic)	Nervous system	0.139689
Emg, Nerve Conduction Study	Emg, Nerve Conduction Study	omnibus	m1	5yr	Procedure feature	rate	wald_chi2	31.5668				6.45768e-07	TRUE	TRUE	222109	Diagnostic test (physiologic)	Nervous system	6.18992
Emg, Nerve Conduction Study	Emg, Nerve Conduction Study	omnibus	m2	5yr	Procedure feature	rate	wald_chi2	27.7554				4.08765e-06	TRUE	TRUE	222109	Diagnostic test (physiologic)	Nervous system	5.38853
Emg, Nerve Conduction Study	Emg, Nerve Conduction Study	omnibus	m3	5yr	Procedure feature	rate	wald_chi2	28.4997				2.85264e-06	TRUE	TRUE	222109	Diagnostic test (physiologic)	Nervous system	5.54475
Emg, Nerve Conduction Study	Emg, Nerve Conduction Study	omnibus	m4	5yr	Procedure feature	rate	wald_chi2	8.8392				0.031507	FALSE	FALSE	222109	Diagnostic test (physiologic)	Nervous system	1.50159
Emg, Nerve Conduction Study	Emg, Nerve Conduction Study	omnibus	unadjusted	5yr	Procedure feature	rate	epsilon2	0.000140946				1.70835e-07	TRUE	TRUE	222109	Diagnostic test (physiologic)	Nervous system	6.76742
Emg, Nerve Conduction Study	Emg, Nerve Conduction Study	severe_vs_none	m1	5yr	Procedure feature	rate	IRR	0.685469	0.074337	0.592532	0.792982	3.76882e-07	TRUE	TRUE	222109	Diagnostic test (physiologic)	Nervous system	6.42379
Emg, Nerve Conduction Study	Emg, Nerve Conduction Study	severe_vs_none	m2	5yr	Procedure feature	rate	IRR	0.673816	0.0758068	0.580784	0.78175	1.90933e-07	TRUE	TRUE	222109	Diagnostic test (physiologic)	Nervous system	6.71912
Emg, Nerve Conduction Study	Emg, Nerve Conduction Study	severe_vs_none	m3	5yr	Procedure feature	rate	IRR	0.670181	0.0758171	0.577639	0.777549	1.30185e-07	TRUE	TRUE	222109	Diagnostic test (physiologic)	Nervous system	6.88544
Emg, Nerve Conduction Study	Emg, Nerve Conduction Study	severe_vs_none	m4	5yr	Procedure feature	rate	IRR	0.800567	0.0808546	0.683241	0.93804	0.00594044	FALSE	TRUE	222109	Diagnostic test (physiologic)	Nervous system	2.22618
Emg, Nerve Conduction Study	Emg, Nerve Conduction Study	severe_vs_none	unadjusted	5yr	Procedure feature	rate	rank_biserial	-0.00275443				1.76601e-07	TRUE	TRUE	110112	Diagnostic test (physiologic)	Nervous system	6.75301
Emg, Nerve Conduction Study	Emg, Nerve Conduction Study	trend	m1	5yr	Procedure feature	rate	IRR	0.899381	0.0215664	0.862157	0.938212	8.77499e-07	TRUE	TRUE	222109	Diagnostic test (physiologic)	Nervous system	6.05675
Emg, Nerve Conduction Study	Emg, Nerve Conduction Study	trend	m2	5yr	Procedure feature	rate	IRR	0.889125	0.0227798	0.850301	0.929721	2.48443e-07	TRUE	TRUE	222109	Diagnostic test (physiologic)	Nervous system	6.60477
Emg, Nerve Conduction Study	Emg, Nerve Conduction Study	trend	m3	5yr	Procedure feature	rate	IRR	0.88772	0.0227735	0.848968	0.928242	1.69799e-07	TRUE	TRUE	222109	Diagnostic test (physiologic)	Nervous system	6.77006
Emg, Nerve Conduction Study	Emg, Nerve Conduction Study	trend	m4	5yr	Procedure feature	rate	IRR	0.940378	0.0243493	0.896553	0.986344	0.011581	FALSE	TRUE	222109	Diagnostic test (physiologic)	Nervous system	1.93626
Emg, Nerve Conduction Study	Emg, Nerve Conduction Study	trend	unadjusted	5yr	Procedure feature	rate	spearman_rho	-0.0097403				4.42117e-06	TRUE	TRUE	222109	Diagnostic test (physiologic)	Nervous system	5.35446
Endoscopic Ultrasound	Endoscopic Ultrasound	AHI≥15 vs <15	m1	5yr	Procedure feature	rate	IRR	0.961521	0.0958307	0.79687	1.16019	0.682199	FALSE	FALSE	222109	Imaging	General / Not system-specific	0.166089
Endoscopic Ultrasound	Endoscopic Ultrasound	AHI≥15 vs <15	m2	5yr	Procedure feature	rate	IRR	0.884081	0.0976847	0.730033	1.07063	0.207211	FALSE	FALSE	222109	Imaging	General / Not system-specific	0.683588
Endoscopic Ultrasound	Endoscopic Ultrasound	AHI≥15 vs <15	m3	5yr	Procedure feature	rate	IRR	0.880927	0.0978463	0.727199	1.06715	0.195077	FALSE	FALSE	222109	Imaging	General / Not system-specific	0.709794
Endoscopic Ultrasound	Endoscopic Ultrasound	AHI≥15 vs <15	m4	5yr	Procedure feature	rate	IRR	0.883263	0.10092	0.724748	1.07645	0.218695	FALSE	FALSE	222109	Imaging	General / Not system-specific	0.66016
Endoscopic Ultrasound	Endoscopic Ultrasound	AHI≥15 vs <15	unadjusted	5yr	Procedure feature	rate	rank_biserial	4.95065e-05				0.816636	FALSE	FALSE	222109	Imaging	General / Not system-specific	0.0879713
Endoscopic Ultrasound	Endoscopic Ultrasound	AHI≥5 vs <5	m1	5yr	Procedure feature	rate	IRR	1.15612	0.113838	0.924922	1.44512	0.20253	FALSE	FALSE	222109	Imaging	General / Not system-specific	0.693512
Endoscopic Ultrasound	Endoscopic Ultrasound	AHI≥5 vs <5	m2	5yr	Procedure feature	rate	IRR	0.969132	0.116146	0.771825	1.21688	0.787194	FALSE	FALSE	222109	Imaging	General / Not system-specific	0.103918
Endoscopic Ultrasound	Endoscopic Ultrasound	AHI≥5 vs <5	m3	5yr	Procedure feature	rate	IRR	0.963403	0.116456	0.766798	1.21042	0.748855	FALSE	FALSE	222109	Imaging	General / Not system-specific	0.125602
Endoscopic Ultrasound	Endoscopic Ultrasound	AHI≥5 vs <5	m4	5yr	Procedure feature	rate	IRR	0.97399	0.119992	0.769869	1.23223	0.826155	FALSE	FALSE	222109	Imaging	General / Not system-specific	0.0829386
Endoscopic Ultrasound	Endoscopic Ultrasound	AHI≥5 vs <5	unadjusted	5yr	Procedure feature	rate	rank_biserial	0.000417189				0.0783	FALSE	FALSE	222109	Imaging	General / Not system-specific	1.10624
Endoscopic Ultrasound	Endoscopic Ultrasound	mild_vs_none	m1	5yr	Procedure feature	rate	IRR	1.25082	0.129888	0.969693	1.61345	0.0848839	FALSE	FALSE	222109	Imaging	General / Not system-specific	1.07117
Endoscopic Ultrasound	Endoscopic Ultrasound	mild_vs_none	m2	5yr	Procedure feature	rate	IRR	1.04846	0.130781	0.81139	1.35479	0.71748	FALSE	FALSE	222109	Imaging	General / Not system-specific	0.14419
Endoscopic Ultrasound	Endoscopic Ultrasound	mild_vs_none	m3	5yr	Procedure feature	rate	IRR	1.04303	0.13104	0.806783	1.34847	0.747808	FALSE	FALSE	222109	Imaging	General / Not system-specific	0.12621
Endoscopic Ultrasound	Endoscopic Ultrasound	mild_vs_none	m4	5yr	Procedure feature	rate	IRR	1.04844	0.132341	0.808898	1.35891	0.720777	FALSE	FALSE	222109	Imaging	General / Not system-specific	0.142199
Endoscopic Ultrasound	Endoscopic Ultrasound	mild_vs_none	unadjusted	5yr	Procedure feature	rate	rank_biserial	0.000537509				0.0528592	FALSE	FALSE	127658	Imaging	General / Not system-specific	1.27688
Endoscopic Ultrasound	Endoscopic Ultrasound	moderate_vs_none	m1	5yr	Procedure feature	rate	IRR	1.06261	0.144124	0.801113	1.40945	0.673511	FALSE	FALSE	222109	Imaging	General / Not system-specific	0.171656
Endoscopic Ultrasound	Endoscopic Ultrasound	moderate_vs_none	m2	5yr	Procedure feature	rate	IRR	0.837773	0.146106	0.629159	1.11556	0.225701	FALSE	FALSE	222109	Imaging	General / Not system-specific	0.646466
Endoscopic Ultrasound	Endoscopic Ultrasound	moderate_vs_none	m3	5yr	Procedure feature	rate	IRR	0.834913	0.146265	0.626817	1.1121	0.217364	FALSE	FALSE	222109	Imaging	General / Not system-specific	0.662812
Endoscopic Ultrasound	Endoscopic Ultrasound	moderate_vs_none	m4	5yr	Procedure feature	rate	IRR	0.841811	0.147697	0.630224	1.12444	0.243657	FALSE	FALSE	222109	Imaging	General / Not system-specific	0.613221
Endoscopic Ultrasound	Endoscopic Ultrasound	moderate_vs_none	unadjusted	5yr	Procedure feature	rate	rank_biserial	0.000358195				0.232639	FALSE	FALSE	105575	Imaging	General / Not system-specific	0.633317
Endoscopic Ultrasound	Endoscopic Ultrasound	omnibus	m1	5yr	Procedure feature	rate	wald_chi2	3.32443				0.344257	FALSE	FALSE	222109	Imaging	General / Not system-specific	0.463117
Endoscopic Ultrasound	Endoscopic Ultrasound	omnibus	m2	5yr	Procedure feature	rate	wald_chi2	2.97812				0.39501	FALSE	FALSE	222109	Imaging	General / Not system-specific	0.403392
Endoscopic Ultrasound	Endoscopic Ultrasound	omnibus	m3	5yr	Procedure feature	rate	wald_chi2	2.94346				0.400424	FALSE	FALSE	222109	Imaging	General / Not system-specific	0.39748
Endoscopic Ultrasound	Endoscopic Ultrasound	omnibus	m4	5yr	Procedure feature	rate	wald_chi2	2.86021				0.413684	FALSE	FALSE	222109	Imaging	General / Not system-specific	0.383332
Endoscopic Ultrasound	Endoscopic Ultrasound	omnibus	unadjusted	5yr	Procedure feature	rate	epsilon2	3.57762e-06				0.284514	FALSE	FALSE	222109	Imaging	General / Not system-specific	0.545896
Endoscopic Ultrasound	Endoscopic Ultrasound	severe_vs_none	m1	5yr	Procedure feature	rate	IRR	1.11304	0.140633	0.844898	1.46629	0.446338	FALSE	FALSE	222109	Imaging	General / Not system-specific	0.350337
Endoscopic Ultrasound	Endoscopic Ultrasound	severe_vs_none	m2	5yr	Procedure feature	rate	IRR	0.984909	0.144486	0.74201	1.30732	0.916184	FALSE	FALSE	222109	Imaging	General / Not system-specific	0.0380175
Endoscopic Ultrasound	Endoscopic Ultrasound	severe_vs_none	m3	5yr	Procedure feature	rate	IRR	0.975248	0.145194	0.733713	1.2963	0.862951	FALSE	FALSE	222109	Imaging	General / Not system-specific	0.064014
Endoscopic Ultrasound	Endoscopic Ultrasound	severe_vs_none	m4	5yr	Procedure feature	rate	IRR	0.987796	0.154292	0.730018	1.3366	0.936569	FALSE	FALSE	222109	Imaging	General / Not system-specific	0.0284603
Endoscopic Ultrasound	Endoscopic Ultrasound	severe_vs_none	unadjusted	5yr	Procedure feature	rate	rank_biserial	0.000307801				0.290509	FALSE	FALSE	110112	Imaging	General / Not system-specific	0.536841
Endoscopic Ultrasound	Endoscopic Ultrasound	trend	m1	5yr	Procedure feature	rate	IRR	1.01474	0.042143	0.934292	1.10212	0.728427	FALSE	FALSE	222109	Imaging	General / Not system-specific	0.137614
Endoscopic Ultrasound	Endoscopic Ultrasound	trend	m2	5yr	Procedure feature	rate	IRR	0.971282	0.0460594	0.887441	1.06304	0.526979	FALSE	FALSE	222109	Imaging	General / Not system-specific	0.278207
Endoscopic Ultrasound	Endoscopic Ultrasound	trend	m3	5yr	Procedure feature	rate	IRR	0.968644	0.0462283	0.884738	1.06051	0.490727	FALSE	FALSE	222109	Imaging	General / Not system-specific	0.30916
Endoscopic Ultrasound	Endoscopic Ultrasound	trend	m4	5yr	Procedure feature	rate	IRR	0.972021	0.0489116	0.883165	1.06982	0.56179	FALSE	FALSE	222109	Imaging	General / Not system-specific	0.250426
Endoscopic Ultrasound	Endoscopic Ultrasound	trend	unadjusted	5yr	Procedure feature	rate	spearman_rho	0.00195058				0.357952	FALSE	FALSE	222109	Imaging	General / Not system-specific	0.446175
Epidural, Anesth Proc	Epidural, Anesth Proc	AHI≥15 vs <15	m1	5yr	Procedure feature	rate	IRR	0.392652	0.0937358	0.326753	0.471841	2.00014e-23	TRUE	TRUE	222109	Anesthesia	Nervous system	22.6989
Epidural, Anesth Proc	Epidural, Anesth Proc	AHI≥15 vs <15	m2	5yr	Procedure feature	rate	IRR	0.851874	0.0959988	0.705767	1.02823	0.0949234	FALSE	FALSE	222109	Anesthesia	Nervous system	1.02263
Epidural, Anesth Proc	Epidural, Anesth Proc	AHI≥15 vs <15	m3	5yr	Procedure feature	rate	IRR	0.854494	0.0958429	0.708154	1.03108	0.100868	FALSE	FALSE	222109	Anesthesia	Nervous system	0.996245
Epidural, Anesth Proc	Epidural, Anesth Proc	AHI≥15 vs <15	m4	5yr	Procedure feature	rate	IRR	0.805735	0.0996383	0.662796	0.9795	0.0301702	FALSE	FALSE	222109	Anesthesia	Nervous system	1.52042
Epidural, Anesth Proc	Epidural, Anesth Proc	AHI≥15 vs <15	unadjusted	5yr	Procedure feature	rate	rank_biserial	-0.00258611				4.61355e-27	TRUE	TRUE	222109	Anesthesia	Nervous system	26.336
Epidural, Anesth Proc	Epidural, Anesth Proc	AHI≥5 vs <5	m1	5yr	Procedure feature	rate	IRR	0.400975	0.0777175	0.344321	0.46695	6.37157e-32	TRUE	TRUE	222109	Anesthesia	Nervous system	31.1958
Epidural, Anesth Proc	Epidural, Anesth Proc	AHI≥5 vs <5	m2	5yr	Procedure feature	rate	IRR	0.913701	0.084795	0.773796	1.0789	0.287169	FALSE	FALSE	222109	Anesthesia	Nervous system	0.541862
Epidural, Anesth Proc	Epidural, Anesth Proc	AHI≥5 vs <5	m3	5yr	Procedure feature	rate	IRR	0.916424	0.0846329	0.776349	1.08177	0.302435	FALSE	FALSE	222109	Anesthesia	Nervous system	0.519368
Epidural, Anesth Proc	Epidural, Anesth Proc	AHI≥5 vs <5	m4	5yr	Procedure feature	rate	IRR	0.866395	0.0903324	0.725814	1.03421	0.112371	FALSE	FALSE	222109	Anesthesia	Nervous system	0.949344
Epidural, Anesth Proc	Epidural, Anesth Proc	AHI≥5 vs <5	unadjusted	5yr	Procedure feature	rate	rank_biserial	-0.00333009				7.50362e-36	TRUE	TRUE	222109	Anesthesia	Nervous system	35.1247
Epidural, Anesth Proc	Epidural, Anesth Proc	mild_vs_none	m1	5yr	Procedure feature	rate	IRR	0.545564	0.0907011	0.456711	0.651705	2.38023e-11	TRUE	TRUE	222109	Anesthesia	Nervous system	10.6234
Epidural, Anesth Proc	Epidural, Anesth Proc	mild_vs_none	m2	5yr	Procedure feature	rate	IRR	0.972334	0.0955862	0.806217	1.17268	0.769126	FALSE	FALSE	222109	Anesthesia	Nervous system	0.114002
Epidural, Anesth Proc	Epidural, Anesth Proc	mild_vs_none	m3	5yr	Procedure feature	rate	IRR	0.9743	0.0955485	0.807908	1.17496	0.785248	FALSE	FALSE	222109	Anesthesia	Nervous system	0.104993
Epidural, Anesth Proc	Epidural, Anesth Proc	mild_vs_none	m4	5yr	Procedure feature	rate	IRR	0.93025	0.0983727	0.767122	1.12807	0.46235	FALSE	FALSE	222109	Anesthesia	Nervous system	0.335029
Epidural, Anesth Proc	Epidural, Anesth Proc	mild_vs_none	unadjusted	5yr	Procedure feature	rate	rank_biserial	-0.00251646				4.79195e-12	TRUE	TRUE	127658	Anesthesia	Nervous system	11.3195
Epidural, Anesth Proc	Epidural, Anesth Proc	moderate_vs_none	m1	5yr	Procedure feature	rate	IRR	0.316774	0.129791	0.245625	0.408534	8.21501e-19	TRUE	TRUE	222109	Anesthesia	Nervous system	18.0854
Epidural, Anesth Proc	Epidural, Anesth Proc	moderate_vs_none	m2	5yr	Procedure feature	rate	IRR	0.800019	0.134135	0.61507	1.04058	0.0962327	FALSE	FALSE	222109	Anesthesia	Nervous system	1.01668
Epidural, Anesth Proc	Epidural, Anesth Proc	moderate_vs_none	m3	5yr	Procedure feature	rate	IRR	0.803986	0.133964	0.618327	1.04539	0.103399	FALSE	FALSE	222109	Anesthesia	Nervous system	0.985483
Epidural, Anesth Proc	Epidural, Anesth Proc	moderate_vs_none	m4	5yr	Procedure feature	rate	IRR	0.748418	0.137511	0.571603	0.979926	0.0350805	FALSE	FALSE	222109	Anesthesia	Nervous system	1.45493
Epidural, Anesth Proc	Epidural, Anesth Proc	moderate_vs_none	unadjusted	5yr	Procedure feature	rate	rank_biserial	-0.00380233				1.82309e-22	TRUE	TRUE	105575	Anesthesia	Nervous system	21.7392
Epidural, Anesth Proc	Epidural, Anesth Proc	omnibus	m1	5yr	Procedure feature	rate	wald_chi2	154.406				2.9528e-33	TRUE	TRUE	222109	Anesthesia	Nervous system	32.5298
Epidural, Anesth Proc	Epidural, Anesth Proc	omnibus	m2	5yr	Procedure feature	rate	wald_chi2	3.17533				0.365374	FALSE	FALSE	222109	Anesthesia	Nervous system	0.437262
Epidural, Anesth Proc	Epidural, Anesth Proc	omnibus	m3	5yr	Procedure feature	rate	wald_chi2	3.05707				0.38291	FALSE	FALSE	222109	Anesthesia	Nervous system	0.416903
Epidural, Anesth Proc	Epidural, Anesth Proc	omnibus	m4	5yr	Procedure feature	rate	wald_chi2	5.32727				0.149343	FALSE	FALSE	222109	Anesthesia	Nervous system	0.825816
Epidural, Anesth Proc	Epidural, Anesth Proc	omnibus	unadjusted	5yr	Procedure feature	rate	epsilon2	0.000800536				5.91625e-39	TRUE	TRUE	222109	Anesthesia	Nervous system	38.228
Epidural, Anesth Proc	Epidural, Anesth Proc	severe_vs_none	m1	5yr	Procedure feature	rate	IRR	0.281542	0.1295	0.21843	0.362889	1.27509e-22	TRUE	TRUE	222109	Anesthesia	Nervous system	21.8945
Epidural, Anesth Proc	Epidural, Anesth Proc	severe_vs_none	m2	5yr	Procedure feature	rate	IRR	0.889141	0.13387	0.683944	1.1559	0.3801	FALSE	FALSE	222109	Anesthesia	Nervous system	0.420102
Epidural, Anesth Proc	Epidural, Anesth Proc	severe_vs_none	m3	5yr	Procedure feature	rate	IRR	0.891663	0.133488	0.686398	1.15831	0.390336	FALSE	FALSE	222109	Anesthesia	Nervous system	0.408561
Epidural, Anesth Proc	Epidural, Anesth Proc	severe_vs_none	m4	5yr	Procedure feature	rate	IRR	0.80916	0.142483	0.612002	1.06983	0.137224	FALSE	FALSE	222109	Anesthesia	Nervous system	0.862571
Epidural, Anesth Proc	Epidural, Anesth Proc	severe_vs_none	unadjusted	5yr	Procedure feature	rate	rank_biserial	-0.00400321				3.55905e-27	TRUE	TRUE	110112	Anesthesia	Nervous system	26.4487
Epidural, Anesth Proc	Epidural, Anesth Proc	trend	m1	5yr	Procedure feature	rate	IRR	0.621859	0.042215	0.572478	0.6755	2.24089e-29	TRUE	TRUE	222109	Anesthesia	Nervous system	28.6496
Epidural, Anesth Proc	Epidural, Anesth Proc	trend	m2	5yr	Procedure feature	rate	IRR	0.943581	0.0415181	0.869839	1.02357	0.161892	FALSE	FALSE	222109	Anesthesia	Nervous system	0.790774
Epidural, Anesth Proc	Epidural, Anesth Proc	trend	m3	5yr	Procedure feature	rate	IRR	0.944909	0.041375	0.871307	1.02473	0.170812	FALSE	FALSE	222109	Anesthesia	Nervous system	0.767482
Epidural, Anesth Proc	Epidural, Anesth Proc	trend	m4	5yr	Procedure feature	rate	IRR	0.913581	0.044751	0.836864	0.997331	0.0434153	FALSE	FALSE	222109	Anesthesia	Nervous system	1.36236
Epidural, Anesth Proc	Epidural, Anesth Proc	trend	unadjusted	5yr	Procedure feature	rate	spearman_rho	-0.0272041				1.21628e-37	TRUE	TRUE	222109	Anesthesia	Nervous system	36.915
Esophagogastroduodenoscopy	Esophagogastroduodenoscopy	AHI≥15 vs <15	m1	1yr	Procedure feature	rate	IRR	0.821895	0.036913	0.764533	0.883562	1.07455e-07	TRUE	TRUE	222109	Endoscopy	Digestive	6.96877
Esophagogastroduodenoscopy	Esophagogastroduodenoscopy	AHI≥15 vs <15	m2	1yr	Procedure feature	rate	IRR	0.798258	0.0371179	0.742247	0.858496	1.27528e-09	TRUE	TRUE	222109	Endoscopy	Digestive	8.89439
Esophagogastroduodenoscopy	Esophagogastroduodenoscopy	AHI≥15 vs <15	m3	1yr	Procedure feature	rate	IRR	0.797491	0.0370567	0.741623	0.857568	1.01881e-09	TRUE	TRUE	222109	Endoscopy	Digestive	8.99191
Esophagogastroduodenoscopy	Esophagogastroduodenoscopy	AHI≥15 vs <15	m4	1yr	Procedure feature	rate	IRR	0.867558	0.0394543	0.802999	0.937307	0.00031705	TRUE	TRUE	222109	Endoscopy	Digestive	3.49887
Esophagogastroduodenoscopy	Esophagogastroduodenoscopy	AHI≥15 vs <15	unadjusted	1yr	Procedure feature	rate	rank_biserial	-0.00455575				2.90513e-15	TRUE	TRUE	222109	Endoscopy	Digestive	14.5368
Esophagogastroduodenoscopy	Esophagogastroduodenoscopy	AHI≥5 vs <5	m1	1yr	Procedure feature	rate	IRR	0.837794	0.0381828	0.777384	0.902897	3.56652e-06	TRUE	TRUE	222109	Endoscopy	Digestive	5.44775
Esophagogastroduodenoscopy	Esophagogastroduodenoscopy	AHI≥5 vs <5	m2	1yr	Procedure feature	rate	IRR	0.768627	0.038972	0.712103	0.829638	1.45552e-11	TRUE	TRUE	222109	Endoscopy	Digestive	10.837
Esophagogastroduodenoscopy	Esophagogastroduodenoscopy	AHI≥5 vs <5	m3	1yr	Procedure feature	rate	IRR	0.767626	0.0388789	0.711305	0.828407	1.03208e-11	TRUE	TRUE	222109	Endoscopy	Digestive	10.9863
Esophagogastroduodenoscopy	Esophagogastroduodenoscopy	AHI≥5 vs <5	m4	1yr	Procedure feature	rate	IRR	0.84023	0.0417875	0.774157	0.911944	3.10246e-05	TRUE	TRUE	222109	Endoscopy	Digestive	4.50829
Esophagogastroduodenoscopy	Esophagogastroduodenoscopy	AHI≥5 vs <5	unadjusted	1yr	Procedure feature	rate	rank_biserial	-0.00393618				7.93335e-10	TRUE	TRUE	222109	Endoscopy	Digestive	9.10054
Esophagogastroduodenoscopy	Esophagogastroduodenoscopy	mild_vs_none	m1	1yr	Procedure feature	rate	IRR	0.91306	0.0443536	0.837039	0.995986	0.0403019	FALSE	FALSE	222109	Endoscopy	Digestive	1.39467
Esophagogastroduodenoscopy	Esophagogastroduodenoscopy	mild_vs_none	m2	1yr	Procedure feature	rate	IRR	0.829321	0.0446392	0.759846	0.905148	2.75932e-05	TRUE	TRUE	222109	Endoscopy	Digestive	4.5592
Esophagogastroduodenoscopy	Esophagogastroduodenoscopy	mild_vs_none	m3	1yr	Procedure feature	rate	IRR	0.828434	0.0445632	0.759147	0.904046	2.40416e-05	TRUE	TRUE	222109	Endoscopy	Digestive	4.61904
Esophagogastroduodenoscopy	Esophagogastroduodenoscopy	mild_vs_none	m4	1yr	Procedure feature	rate	IRR	0.875906	0.0458316	0.800656	0.95823	0.00384096	FALSE	TRUE	222109	Endoscopy	Digestive	2.41556
Esophagogastroduodenoscopy	Esophagogastroduodenoscopy	mild_vs_none	unadjusted	1yr	Procedure feature	rate	rank_biserial	-0.00176204				0.0260127	FALSE	FALSE	127658	Endoscopy	Digestive	1.58481
Esophagogastroduodenoscopy	Esophagogastroduodenoscopy	moderate_vs_none	m1	1yr	Procedure feature	rate	IRR	0.854893	0.0515467	0.772743	0.945777	0.00235415	FALSE	TRUE	222109	Endoscopy	Digestive	2.62817
Esophagogastroduodenoscopy	Esophagogastroduodenoscopy	moderate_vs_none	m2	1yr	Procedure feature	rate	IRR	0.756956	0.0521665	0.683387	0.838446	9.4123e-08	TRUE	TRUE	222109	Endoscopy	Digestive	7.0263
Esophagogastroduodenoscopy	Esophagogastroduodenoscopy	moderate_vs_none	m3	1yr	Procedure feature	rate	IRR	0.756153	0.052093	0.68276	0.837436	8.0672e-08	TRUE	TRUE	222109	Endoscopy	Digestive	7.09328
Esophagogastroduodenoscopy	Esophagogastroduodenoscopy	moderate_vs_none	m4	1yr	Procedure feature	rate	IRR	0.824331	0.0542024	0.74125	0.916725	0.000365109	TRUE	TRUE	222109	Endoscopy	Digestive	3.43758
Esophagogastroduodenoscopy	Esophagogastroduodenoscopy	moderate_vs_none	unadjusted	1yr	Procedure feature	rate	rank_biserial	-0.00376408				1.33376e-05	TRUE	TRUE	105575	Endoscopy	Digestive	4.87492
Esophagogastroduodenoscopy	Esophagogastroduodenoscopy	omnibus	m1	1yr	Procedure feature	rate	wald_chi2	39.6682				1.25279e-08	TRUE	TRUE	222109	Endoscopy	Digestive	7.90212
Esophagogastroduodenoscopy	Esophagogastroduodenoscopy	omnibus	m2	1yr	Procedure feature	rate	wald_chi2	57.9353				1.62265e-12	TRUE	TRUE	222109	Endoscopy	Digestive	11.7898
Esophagogastroduodenoscopy	Esophagogastroduodenoscopy	omnibus	m3	1yr	Procedure feature	rate	wald_chi2	58.8804				1.01954e-12	TRUE	TRUE	222109	Endoscopy	Digestive	11.9916
Esophagogastroduodenoscopy	Esophagogastroduodenoscopy	omnibus	m4	1yr	Procedure feature	rate	wald_chi2	21.4084				8.65928e-05	TRUE	TRUE	222109	Endoscopy	Digestive	4.06252
Esophagogastroduodenoscopy	Esophagogastroduodenoscopy	omnibus	unadjusted	1yr	Procedure feature	rate	epsilon2	0.000354592				1.28878e-17	TRUE	TRUE	222109	Endoscopy	Digestive	16.8898
Esophagogastroduodenoscopy	Esophagogastroduodenoscopy	severe_vs_none	m1	1yr	Procedure feature	rate	IRR	0.720312	0.053207	0.648979	0.799485	7.00653e-10	TRUE	TRUE	222109	Endoscopy	Digestive	9.1545
Esophagogastroduodenoscopy	Esophagogastroduodenoscopy	severe_vs_none	m2	1yr	Procedure feature	rate	IRR	0.684067	0.0538788	0.615512	0.760257	1.82428e-12	TRUE	TRUE	222109	Endoscopy	Digestive	11.7389
Esophagogastroduodenoscopy	Esophagogastroduodenoscopy	severe_vs_none	m3	1yr	Procedure feature	rate	IRR	0.682485	0.0537448	0.61425	0.758299	1.17785e-12	TRUE	TRUE	222109	Endoscopy	Digestive	11.9289
Esophagogastroduodenoscopy	Esophagogastroduodenoscopy	severe_vs_none	m4	1yr	Procedure feature	rate	IRR	0.778263	0.0594147	0.692712	0.87438	2.45018e-05	TRUE	TRUE	222109	Endoscopy	Digestive	4.6108
Esophagogastroduodenoscopy	Esophagogastroduodenoscopy	severe_vs_none	unadjusted	1yr	Procedure feature	rate	rank_biserial	-0.00703741				3.00526e-18	TRUE	TRUE	110112	Endoscopy	Digestive	17.5221
Esophagogastroduodenoscopy	Esophagogastroduodenoscopy	trend	m1	1yr	Procedure feature	rate	IRR	0.902121	0.0163537	0.873665	0.931505	3.00261e-10	TRUE	TRUE	222109	Endoscopy	Digestive	9.5225
Esophagogastroduodenoscopy	Esophagogastroduodenoscopy	trend	m2	1yr	Procedure feature	rate	IRR	0.882161	0.0171696	0.852968	0.912352	2.82521e-13	TRUE	TRUE	222109	Endoscopy	Digestive	12.5489
Esophagogastroduodenoscopy	Esophagogastroduodenoscopy	trend	m3	1yr	Procedure feature	rate	IRR	0.881553	0.0171274	0.852451	0.911648	1.82921e-13	TRUE	TRUE	222109	Endoscopy	Digestive	12.7377
Esophagogastroduodenoscopy	Esophagogastroduodenoscopy	trend	m4	1yr	Procedure feature	rate	IRR	0.920389	0.0188875	0.88694	0.955099	1.12173e-05	TRUE	TRUE	222109	Endoscopy	Digestive	4.95011
Esophagogastroduodenoscopy	Esophagogastroduodenoscopy	trend	unadjusted	1yr	Procedure feature	rate	spearman_rho	-0.0187563				9.54816e-19	TRUE	TRUE	222109	Endoscopy	Digestive	18.0201
Esophagogastroduodenoscopy	Esophagogastroduodenoscopy	AHI≥15 vs <15	m1	5yr	Procedure feature	rate	IRR	0.828691	0.0197021	0.797301	0.861318	1.46432e-21	TRUE	TRUE	222109	Endoscopy	Digestive	20.8344
Esophagogastroduodenoscopy	Esophagogastroduodenoscopy	AHI≥15 vs <15	m2	5yr	Procedure feature	rate	IRR	0.788929	0.0198592	0.758811	0.820242	7.49663e-33	TRUE	TRUE	222109	Endoscopy	Digestive	32.1251
Esophagogastroduodenoscopy	Esophagogastroduodenoscopy	AHI≥15 vs <15	m3	5yr	Procedure feature	rate	IRR	0.788464	0.0198616	0.758361	0.819763	5.34105e-33	TRUE	TRUE	222109	Endoscopy	Digestive	32.2724
Esophagogastroduodenoscopy	Esophagogastroduodenoscopy	AHI≥15 vs <15	m4	5yr	Procedure feature	rate	IRR	0.853515	0.0210987	0.81894	0.88955	6.03989e-14	TRUE	TRUE	222109	Endoscopy	Digestive	13.219
Esophagogastroduodenoscopy	Esophagogastroduodenoscopy	AHI≥15 vs <15	unadjusted	5yr	Procedure feature	rate	rank_biserial	-0.0152474				1.781e-42	TRUE	TRUE	222109	Endoscopy	Digestive	41.7493
Esophagogastroduodenoscopy	Esophagogastroduodenoscopy	AHI≥5 vs <5	m1	5yr	Procedure feature	rate	IRR	0.90633	0.020601	0.870464	0.943674	1.8051e-06	TRUE	TRUE	222109	Endoscopy	Digestive	5.7435
Esophagogastroduodenoscopy	Esophagogastroduodenoscopy	AHI≥5 vs <5	m2	5yr	Procedure feature	rate	IRR	0.802755	0.0206252	0.770951	0.835871	1.70113e-26	TRUE	TRUE	222109	Endoscopy	Digestive	25.7693
Esophagogastroduodenoscopy	Esophagogastroduodenoscopy	AHI≥5 vs <5	m3	5yr	Procedure feature	rate	IRR	0.801815	0.0206344	0.770034	0.834907	9.7107e-27	TRUE	TRUE	222109	Endoscopy	Digestive	26.0127
Esophagogastroduodenoscopy	Esophagogastroduodenoscopy	AHI≥5 vs <5	m4	5yr	Procedure feature	rate	IRR	0.8775	0.0220203	0.840434	0.916201	2.94828e-09	TRUE	TRUE	222109	Endoscopy	Digestive	8.53043
Esophagogastroduodenoscopy	Esophagogastroduodenoscopy	AHI≥5 vs <5	unadjusted	5yr	Procedure feature	rate	rank_biserial	-0.00853747				5.52682e-12	TRUE	TRUE	222109	Endoscopy	Digestive	11.2575
Esophagogastroduodenoscopy	Esophagogastroduodenoscopy	mild_vs_none	m1	5yr	Procedure feature	rate	IRR	1.00974	0.0243029	0.962773	1.059	0.689942	FALSE	FALSE	222109	Endoscopy	Digestive	0.161187
Esophagogastroduodenoscopy	Esophagogastroduodenoscopy	mild_vs_none	m2	5yr	Procedure feature	rate	IRR	0.886553	0.0241066	0.84564	0.929446	5.88136e-07	TRUE	TRUE	222109	Endoscopy	Digestive	6.23052
Esophagogastroduodenoscopy	Esophagogastroduodenoscopy	mild_vs_none	m3	5yr	Procedure feature	rate	IRR	0.885486	0.0240884	0.844651	0.928294	4.4442e-07	TRUE	TRUE	222109	Endoscopy	Digestive	6.35221
Esophagogastroduodenoscopy	Esophagogastroduodenoscopy	mild_vs_none	m4	5yr	Procedure feature	rate	IRR	0.933851	0.0246077	0.88988	0.979994	0.00541582	FALSE	TRUE	222109	Endoscopy	Digestive	2.26634
Esophagogastroduodenoscopy	Esophagogastroduodenoscopy	mild_vs_none	unadjusted	5yr	Procedure feature	rate	rank_biserial	0.000521646				0.730865	FALSE	FALSE	127658	Endoscopy	Digestive	0.136163
Esophagogastroduodenoscopy	Esophagogastroduodenoscopy	moderate_vs_none	m1	5yr	Procedure feature	rate	IRR	0.926614	0.0270052	0.878845	0.97698	0.00476748	FALSE	TRUE	222109	Endoscopy	Digestive	2.32171
Esophagogastroduodenoscopy	Esophagogastroduodenoscopy	moderate_vs_none	m2	5yr	Procedure feature	rate	IRR	0.783769	0.0269815	0.743398	0.826333	1.71803e-19	TRUE	TRUE	222109	Endoscopy	Digestive	18.765
Esophagogastroduodenoscopy	Esophagogastroduodenoscopy	moderate_vs_none	m3	5yr	Procedure feature	rate	IRR	0.783431	0.0269745	0.743088	0.825965	1.45266e-19	TRUE	TRUE	222109	Endoscopy	Digestive	18.8378
Esophagogastroduodenoscopy	Esophagogastroduodenoscopy	moderate_vs_none	m4	5yr	Procedure feature	rate	IRR	0.851368	0.028091	0.805761	0.899556	1.01498e-08	TRUE	TRUE	222109	Endoscopy	Digestive	7.99354
Esophagogastroduodenoscopy	Esophagogastroduodenoscopy	moderate_vs_none	unadjusted	5yr	Procedure feature	rate	rank_biserial	-0.00597764				0.000307048	TRUE	TRUE	105575	Endoscopy	Digestive	3.51279
Esophagogastroduodenoscopy	Esophagogastroduodenoscopy	omnibus	m1	5yr	Procedure feature	rate	wald_chi2	130.629				3.95934e-28	TRUE	TRUE	222109	Endoscopy	Digestive	27.4024
Esophagogastroduodenoscopy	Esophagogastroduodenoscopy	omnibus	m2	5yr	Procedure feature	rate	wald_chi2	189.923				6.34149e-41	TRUE	TRUE	222109	Endoscopy	Digestive	40.1978
Esophagogastroduodenoscopy	Esophagogastroduodenoscopy	omnibus	m3	5yr	Procedure feature	rate	wald_chi2	191.316				3.17228e-41	TRUE	TRUE	222109	Endoscopy	Digestive	40.4986
Esophagogastroduodenoscopy	Esophagogastroduodenoscopy	omnibus	m4	5yr	Procedure feature	rate	wald_chi2	70.7339				2.97231e-15	TRUE	TRUE	222109	Endoscopy	Digestive	14.5269
Esophagogastroduodenoscopy	Esophagogastroduodenoscopy	omnibus	unadjusted	5yr	Procedure feature	rate	epsilon2	0.00128935				1.98691e-62	TRUE	TRUE	222109	Endoscopy	Digestive	61.7018
Esophagogastroduodenoscopy	Esophagogastroduodenoscopy	severe_vs_none	m1	5yr	Procedure feature	rate	IRR	0.747178	0.028608	0.706436	0.790269	2.24816e-24	TRUE	TRUE	222109	Endoscopy	Digestive	23.6482
Esophagogastroduodenoscopy	Esophagogastroduodenoscopy	severe_vs_none	m2	5yr	Procedure feature	rate	IRR	0.689291	0.0288668	0.651375	0.729414	5.12622e-38	TRUE	TRUE	222109	Endoscopy	Digestive	37.2902
Esophagogastroduodenoscopy	Esophagogastroduodenoscopy	severe_vs_none	m3	5yr	Procedure feature	rate	IRR	0.687677	0.0289101	0.649794	0.727767	2.29585e-38	TRUE	TRUE	222109	Endoscopy	Digestive	37.6391
Esophagogastroduodenoscopy	Esophagogastroduodenoscopy	severe_vs_none	m4	5yr	Procedure feature	rate	IRR	0.781784	0.031465	0.735028	0.831515	5.12426e-15	TRUE	TRUE	222109	Endoscopy	Digestive	14.2904
Esophagogastroduodenoscopy	Esophagogastroduodenoscopy	severe_vs_none	unadjusted	5yr	Procedure feature	rate	rank_biserial	-0.0231333				1.68238e-51	TRUE	TRUE	110112	Endoscopy	Digestive	50.7741
Esophagogastroduodenoscopy	Esophagogastroduodenoscopy	trend	m1	5yr	Procedure feature	rate	IRR	0.913521	0.00848607	0.898453	0.928842	1.59104e-26	TRUE	TRUE	222109	Endoscopy	Digestive	25.7983
Esophagogastroduodenoscopy	Esophagogastroduodenoscopy	trend	m2	5yr	Procedure feature	rate	IRR	0.883604	0.00897494	0.868197	0.899284	3.00952e-43	TRUE	TRUE	222109	Endoscopy	Digestive	42.5215
Esophagogastroduodenoscopy	Esophagogastroduodenoscopy	trend	m3	5yr	Procedure feature	rate	IRR	0.883074	0.00898526	0.867658	0.898763	1.48335e-43	TRUE	TRUE	222109	Endoscopy	Digestive	42.8288
Esophagogastroduodenoscopy	Esophagogastroduodenoscopy	trend	m4	5yr	Procedure feature	rate	IRR	0.920509	0.00982474	0.902953	0.938406	3.43846e-17	TRUE	TRUE	222109	Endoscopy	Digestive	16.4636
Esophagogastroduodenoscopy	Esophagogastroduodenoscopy	trend	unadjusted	5yr	Procedure feature	rate	spearman_rho	-0.0307368				1.42004e-47	TRUE	TRUE	222109	Endoscopy	Digestive	46.8477
Ext Electrocardiogram > 48 Hrs <= 7 Days, Contin Rhythm Recording Storage, Analysis with Rpt, Review & Int	Ext Electrocardiogram > 48 Hrs <= 7 Days, Contin Rhythm Recording Storage, Analysis with Rpt, Review & Int	AHI≥15 vs <15	m1	1yr	Procedure feature	rate	IRR	0.65172	0.0934448	0.542651	0.782711	4.61125e-06	TRUE	TRUE	222109	Diagnostic test (physiologic)	Cardiovascular / Lymphatic	5.33618
Ext Electrocardiogram > 48 Hrs <= 7 Days, Contin Rhythm Recording Storage, Analysis with Rpt, Review & Int	Ext Electrocardiogram > 48 Hrs <= 7 Days, Contin Rhythm Recording Storage, Analysis with Rpt, Review & Int	AHI≥15 vs <15	m2	1yr	Procedure feature	rate	IRR	0.662171	0.0941966	0.550541	0.796435	1.20717e-05	TRUE	TRUE	222109	Diagnostic test (physiologic)	Cardiovascular / Lymphatic	4.91823
Ext Electrocardiogram > 48 Hrs <= 7 Days, Contin Rhythm Recording Storage, Analysis with Rpt, Review & Int	Ext Electrocardiogram > 48 Hrs <= 7 Days, Contin Rhythm Recording Storage, Analysis with Rpt, Review & Int	AHI≥15 vs <15	m3	1yr	Procedure feature	rate	IRR	0.671241	0.094043	0.55825	0.807101	2.24735e-05	TRUE	TRUE	222109	Diagnostic test (physiologic)	Cardiovascular / Lymphatic	4.64833
Ext Electrocardiogram > 48 Hrs <= 7 Days, Contin Rhythm Recording Storage, Analysis with Rpt, Review & Int	Ext Electrocardiogram > 48 Hrs <= 7 Days, Contin Rhythm Recording Storage, Analysis with Rpt, Review & Int	AHI≥15 vs <15	m4	1yr	Procedure feature	rate	IRR	0.701791	0.0981822	0.578942	0.850708	0.000310041	TRUE	TRUE	222109	Diagnostic test (physiologic)	Cardiovascular / Lymphatic	3.50858
Ext Electrocardiogram > 48 Hrs <= 7 Days, Contin Rhythm Recording Storage, Analysis with Rpt, Review & Int	Ext Electrocardiogram > 48 Hrs <= 7 Days, Contin Rhythm Recording Storage, Analysis with Rpt, Review & Int	AHI≥15 vs <15	unadjusted	1yr	Procedure feature	rate	rank_biserial	-0.000957104				4.76597e-06	TRUE	TRUE	222109	Diagnostic test (physiologic)	Cardiovascular / Lymphatic	5.32185
Ext Electrocardiogram > 48 Hrs <= 7 Days, Contin Rhythm Recording Storage, Analysis with Rpt, Review & Int	Ext Electrocardiogram > 48 Hrs <= 7 Days, Contin Rhythm Recording Storage, Analysis with Rpt, Review & Int	AHI≥5 vs <5	m1	1yr	Procedure feature	rate	IRR	0.704807	0.0918887	0.588646	0.84389	0.000140594	TRUE	TRUE	222109	Diagnostic test (physiologic)	Cardiovascular / Lymphatic	3.85203
Ext Electrocardiogram > 48 Hrs <= 7 Days, Contin Rhythm Recording Storage, Analysis with Rpt, Review & Int	Ext Electrocardiogram > 48 Hrs <= 7 Days, Contin Rhythm Recording Storage, Analysis with Rpt, Review & Int	AHI≥5 vs <5	m2	1yr	Procedure feature	rate	IRR	0.685847	0.0925258	0.572096	0.822215	4.58902e-05	TRUE	TRUE	222109	Diagnostic test (physiologic)	Cardiovascular / Lymphatic	4.33828
Ext Electrocardiogram > 48 Hrs <= 7 Days, Contin Rhythm Recording Storage, Analysis with Rpt, Review & Int	Ext Electrocardiogram > 48 Hrs <= 7 Days, Contin Rhythm Recording Storage, Analysis with Rpt, Review & Int	AHI≥5 vs <5	m3	1yr	Procedure feature	rate	IRR	0.697765	0.0926642	0.58188	0.83673	0.000102914	TRUE	TRUE	222109	Diagnostic test (physiologic)	Cardiovascular / Lymphatic	3.98752
Ext Electrocardiogram > 48 Hrs <= 7 Days, Contin Rhythm Recording Storage, Analysis with Rpt, Review & Int	Ext Electrocardiogram > 48 Hrs <= 7 Days, Contin Rhythm Recording Storage, Analysis with Rpt, Review & Int	AHI≥5 vs <5	m4	1yr	Procedure feature	rate	IRR	0.735302	0.0958381	0.60938	0.887244	0.00133537	TRUE	TRUE	222109	Diagnostic test (physiologic)	Cardiovascular / Lymphatic	2.8744
Ext Electrocardiogram > 48 Hrs <= 7 Days, Contin Rhythm Recording Storage, Analysis with Rpt, Review & Int	Ext Electrocardiogram > 48 Hrs <= 7 Days, Contin Rhythm Recording Storage, Analysis with Rpt, Review & Int	AHI≥5 vs <5	unadjusted	1yr	Procedure feature	rate	rank_biserial	-0.000921684				7.19951e-05	TRUE	TRUE	222109	Diagnostic test (physiologic)	Cardiovascular / Lymphatic	4.1427
Ext Electrocardiogram > 48 Hrs <= 7 Days, Contin Rhythm Recording Storage, Analysis with Rpt, Review & Int	Ext Electrocardiogram > 48 Hrs <= 7 Days, Contin Rhythm Recording Storage, Analysis with Rpt, Review & Int	mild_vs_none	m1	1yr	Procedure feature	rate	IRR	0.851301	0.107193	0.689986	1.05033	0.133129	FALSE	FALSE	222109	Diagnostic test (physiologic)	Cardiovascular / Lymphatic	0.875726
Ext Electrocardiogram > 48 Hrs <= 7 Days, Contin Rhythm Recording Storage, Analysis with Rpt, Review & Int	Ext Electrocardiogram > 48 Hrs <= 7 Days, Contin Rhythm Recording Storage, Analysis with Rpt, Review & Int	mild_vs_none	m2	1yr	Procedure feature	rate	IRR	0.806112	0.106776	0.653895	0.993764	0.0435336	FALSE	FALSE	222109	Diagnostic test (physiologic)	Cardiovascular / Lymphatic	1.36118
Ext Electrocardiogram > 48 Hrs <= 7 Days, Contin Rhythm Recording Storage, Analysis with Rpt, Review & Int	Ext Electrocardiogram > 48 Hrs <= 7 Days, Contin Rhythm Recording Storage, Analysis with Rpt, Review & Int	mild_vs_none	m3	1yr	Procedure feature	rate	IRR	0.816242	0.10692	0.661924	1.00654	0.0575598	FALSE	FALSE	222109	Diagnostic test (physiologic)	Cardiovascular / Lymphatic	1.23988
Ext Electrocardiogram > 48 Hrs <= 7 Days, Contin Rhythm Recording Storage, Analysis with Rpt, Review & Int	Ext Electrocardiogram > 48 Hrs <= 7 Days, Contin Rhythm Recording Storage, Analysis with Rpt, Review & Int	mild_vs_none	m4	1yr	Procedure feature	rate	IRR	0.832714	0.107111	0.67503	1.02723	0.0874299	FALSE	FALSE	222109	Diagnostic test (physiologic)	Cardiovascular / Lymphatic	1.05834
Ext Electrocardiogram > 48 Hrs <= 7 Days, Contin Rhythm Recording Storage, Analysis with Rpt, Review & Int	Ext Electrocardiogram > 48 Hrs <= 7 Days, Contin Rhythm Recording Storage, Analysis with Rpt, Review & Int	mild_vs_none	unadjusted	1yr	Procedure feature	rate	rank_biserial	-0.000501036				0.0900411	FALSE	FALSE	127658	Diagnostic test (physiologic)	Cardiovascular / Lymphatic	1.04556
Ext Electrocardiogram > 48 Hrs <= 7 Days, Contin Rhythm Recording Storage, Analysis with Rpt, Review & Int	Ext Electrocardiogram > 48 Hrs <= 7 Days, Contin Rhythm Recording Storage, Analysis with Rpt, Review & Int	moderate_vs_none	m1	1yr	Procedure feature	rate	IRR	0.738726	0.124643	0.578612	0.943149	0.0151174	FALSE	TRUE	222109	Diagnostic test (physiologic)	Cardiovascular / Lymphatic	1.82052
Ext Electrocardiogram > 48 Hrs <= 7 Days, Contin Rhythm Recording Storage, Analysis with Rpt, Review & Int	Ext Electrocardiogram > 48 Hrs <= 7 Days, Contin Rhythm Recording Storage, Analysis with Rpt, Review & Int	moderate_vs_none	m2	1yr	Procedure feature	rate	IRR	0.692828	0.125316	0.541946	0.885716	0.00340727	FALSE	TRUE	222109	Diagnostic test (physiologic)	Cardiovascular / Lymphatic	2.46759
Ext Electrocardiogram > 48 Hrs <= 7 Days, Contin Rhythm Recording Storage, Analysis with Rpt, Review & Int	Ext Electrocardiogram > 48 Hrs <= 7 Days, Contin Rhythm Recording Storage, Analysis with Rpt, Review & Int	moderate_vs_none	m3	1yr	Procedure feature	rate	IRR	0.701437	0.125407	0.548583	0.896882	0.00468718	FALSE	TRUE	222109	Diagnostic test (physiologic)	Cardiovascular / Lymphatic	2.32909
Ext Electrocardiogram > 48 Hrs <= 7 Days, Contin Rhythm Recording Storage, Analysis with Rpt, Review & Int	Ext Electrocardiogram > 48 Hrs <= 7 Days, Contin Rhythm Recording Storage, Analysis with Rpt, Review & Int	moderate_vs_none	m4	1yr	Procedure feature	rate	IRR	0.723761	0.127466	0.563763	0.929168	0.0112023	FALSE	TRUE	222109	Diagnostic test (physiologic)	Cardiovascular / Lymphatic	1.95069
Ext Electrocardiogram > 48 Hrs <= 7 Days, Contin Rhythm Recording Storage, Analysis with Rpt, Review & Int	Ext Electrocardiogram > 48 Hrs <= 7 Days, Contin Rhythm Recording Storage, Analysis with Rpt, Review & Int	moderate_vs_none	unadjusted	1yr	Procedure feature	rate	rank_biserial	-0.000805283				0.0128048	FALSE	TRUE	105575	Diagnostic test (physiologic)	Cardiovascular / Lymphatic	1.89263
Ext Electrocardiogram > 48 Hrs <= 7 Days, Contin Rhythm Recording Storage, Analysis with Rpt, Review & Int	Ext Electrocardiogram > 48 Hrs <= 7 Days, Contin Rhythm Recording Storage, Analysis with Rpt, Review & Int	omnibus	m1	1yr	Procedure feature	rate	wald_chi2	29.5461				1.71934e-06	TRUE	TRUE	222109	Diagnostic test (physiologic)	Cardiovascular / Lymphatic	5.76464
Ext Electrocardiogram > 48 Hrs <= 7 Days, Contin Rhythm Recording Storage, Analysis with Rpt, Review & Int	Ext Electrocardiogram > 48 Hrs <= 7 Days, Contin Rhythm Recording Storage, Analysis with Rpt, Review & Int	omnibus	m2	1yr	Procedure feature	rate	wald_chi2	28.0459				3.55241e-06	TRUE	TRUE	222109	Diagnostic test (physiologic)	Cardiovascular / Lymphatic	5.44948
Ext Electrocardiogram > 48 Hrs <= 7 Days, Contin Rhythm Recording Storage, Analysis with Rpt, Review & Int	Ext Electrocardiogram > 48 Hrs <= 7 Days, Contin Rhythm Recording Storage, Analysis with Rpt, Review & Int	omnibus	m3	1yr	Procedure feature	rate	wald_chi2	26.0906				9.1296e-06	TRUE	TRUE	222109	Diagnostic test (physiologic)	Cardiovascular / Lymphatic	5.03955
Ext Electrocardiogram > 48 Hrs <= 7 Days, Contin Rhythm Recording Storage, Analysis with Rpt, Review & Int	Ext Electrocardiogram > 48 Hrs <= 7 Days, Contin Rhythm Recording Storage, Analysis with Rpt, Review & Int	omnibus	m4	1yr	Procedure feature	rate	wald_chi2	20.2078				0.000153712	TRUE	TRUE	222109	Diagnostic test (physiologic)	Cardiovascular / Lymphatic	3.81329
Ext Electrocardiogram > 48 Hrs <= 7 Days, Contin Rhythm Recording Storage, Analysis with Rpt, Review & Int	Ext Electrocardiogram > 48 Hrs <= 7 Days, Contin Rhythm Recording Storage, Analysis with Rpt, Review & Int	omnibus	unadjusted	1yr	Procedure feature	rate	epsilon2	0.000123861				1.07783e-06	TRUE	TRUE	222109	Diagnostic test (physiologic)	Cardiovascular / Lymphatic	5.96745
Ext Electrocardiogram > 48 Hrs <= 7 Days, Contin Rhythm Recording Storage, Analysis with Rpt, Review & Int	Ext Electrocardiogram > 48 Hrs <= 7 Days, Contin Rhythm Recording Storage, Analysis with Rpt, Review & Int	severe_vs_none	m1	1yr	Procedure feature	rate	IRR	0.47557	0.139736	0.361635	0.6254	1.04395e-07	TRUE	TRUE	222109	Diagnostic test (physiologic)	Cardiovascular / Lymphatic	6.98132
Ext Electrocardiogram > 48 Hrs <= 7 Days, Contin Rhythm Recording Storage, Analysis with Rpt, Review & Int	Ext Electrocardiogram > 48 Hrs <= 7 Days, Contin Rhythm Recording Storage, Analysis with Rpt, Review & Int	severe_vs_none	m2	1yr	Procedure feature	rate	IRR	0.487216	0.140808	0.369713	0.642062	3.2802e-07	TRUE	TRUE	222109	Diagnostic test (physiologic)	Cardiovascular / Lymphatic	6.4841
Ext Electrocardiogram > 48 Hrs <= 7 Days, Contin Rhythm Recording Storage, Analysis with Rpt, Review & Int	Ext Electrocardiogram > 48 Hrs <= 7 Days, Contin Rhythm Recording Storage, Analysis with Rpt, Review & Int	severe_vs_none	m3	1yr	Procedure feature	rate	IRR	0.501102	0.140418	0.380541	0.659858	8.62671e-07	TRUE	TRUE	222109	Diagnostic test (physiologic)	Cardiovascular / Lymphatic	6.06415
Ext Electrocardiogram > 48 Hrs <= 7 Days, Contin Rhythm Recording Storage, Analysis with Rpt, Review & Int	Ext Electrocardiogram > 48 Hrs <= 7 Days, Contin Rhythm Recording Storage, Analysis with Rpt, Review & Int	severe_vs_none	m4	1yr	Procedure feature	rate	IRR	0.525936	0.147376	0.393991	0.702067	1.29985e-05	TRUE	TRUE	222109	Diagnostic test (physiologic)	Cardiovascular / Lymphatic	4.88611
Ext Electrocardiogram > 48 Hrs <= 7 Days, Contin Rhythm Recording Storage, Analysis with Rpt, Review & Int	Ext Electrocardiogram > 48 Hrs <= 7 Days, Contin Rhythm Recording Storage, Analysis with Rpt, Review & Int	severe_vs_none	unadjusted	1yr	Procedure feature	rate	rank_biserial	-0.00159719				4.66812e-08	TRUE	TRUE	110112	Diagnostic test (physiologic)	Cardiovascular / Lymphatic	7.33086
Ext Electrocardiogram > 48 Hrs <= 7 Days, Contin Rhythm Recording Storage, Analysis with Rpt, Review & Int	Ext Electrocardiogram > 48 Hrs <= 7 Days, Contin Rhythm Recording Storage, Analysis with Rpt, Review & Int	trend	m1	1yr	Procedure feature	rate	IRR	0.800625	0.040144	0.740046	0.866163	3.03991e-08	TRUE	TRUE	222109	Diagnostic test (physiologic)	Cardiovascular / Lymphatic	7.51714
Ext Electrocardiogram > 48 Hrs <= 7 Days, Contin Rhythm Recording Storage, Analysis with Rpt, Review & Int	Ext Electrocardiogram > 48 Hrs <= 7 Days, Contin Rhythm Recording Storage, Analysis with Rpt, Review & Int	trend	m2	1yr	Procedure feature	rate	IRR	0.799603	0.0417432	0.736788	0.867773	8.43742e-08	TRUE	TRUE	222109	Diagnostic test (physiologic)	Cardiovascular / Lymphatic	7.07379
Ext Electrocardiogram > 48 Hrs <= 7 Days, Contin Rhythm Recording Storage, Analysis with Rpt, Review & Int	Ext Electrocardiogram > 48 Hrs <= 7 Days, Contin Rhythm Recording Storage, Analysis with Rpt, Review & Int	trend	m3	1yr	Procedure feature	rate	IRR	0.806292	0.0416651	0.743065	0.874898	2.37084e-07	TRUE	TRUE	222109	Diagnostic test (physiologic)	Cardiovascular / Lymphatic	6.6251
Ext Electrocardiogram > 48 Hrs <= 7 Days, Contin Rhythm Recording Storage, Analysis with Rpt, Review & Int	Ext Electrocardiogram > 48 Hrs <= 7 Days, Contin Rhythm Recording Storage, Analysis with Rpt, Review & Int	trend	m4	1yr	Procedure feature	rate	IRR	0.819192	0.0439662	0.751556	0.892914	5.72888e-06	TRUE	TRUE	222109	Diagnostic test (physiologic)	Cardiovascular / Lymphatic	5.24193
Ext Electrocardiogram > 48 Hrs <= 7 Days, Contin Rhythm Recording Storage, Analysis with Rpt, Review & Int	Ext Electrocardiogram > 48 Hrs <= 7 Days, Contin Rhythm Recording Storage, Analysis with Rpt, Review & Int	trend	unadjusted	1yr	Procedure feature	rate	spearman_rho	-0.0114389				7.00149e-08	TRUE	TRUE	222109	Diagnostic test (physiologic)	Cardiovascular / Lymphatic	7.15481
Ext Electrocardiogram > 48 Hrs <= 7 Days, Contin Rhythm Recording Storage, Analysis with Rpt, Review & Int	Ext Electrocardiogram > 48 Hrs <= 7 Days, Contin Rhythm Recording Storage, Analysis with Rpt, Review & Int	AHI≥15 vs <15	m1	5yr	Procedure feature	rate	IRR	0.65123	0.0702307	0.567485	0.747334	1.01582e-09	TRUE	TRUE	222109	Diagnostic test (physiologic)	Cardiovascular / Lymphatic	8.99319
Ext Electrocardiogram > 48 Hrs <= 7 Days, Contin Rhythm Recording Storage, Analysis with Rpt, Review & Int	Ext Electrocardiogram > 48 Hrs <= 7 Days, Contin Rhythm Recording Storage, Analysis with Rpt, Review & Int	AHI≥15 vs <15	m2	5yr	Procedure feature	rate	IRR	0.643886	0.0708091	0.560449	0.739744	5.06111e-10	TRUE	TRUE	222109	Diagnostic test (physiologic)	Cardiovascular / Lymphatic	9.29575
Ext Electrocardiogram > 48 Hrs <= 7 Days, Contin Rhythm Recording Storage, Analysis with Rpt, Review & Int	Ext Electrocardiogram > 48 Hrs <= 7 Days, Contin Rhythm Recording Storage, Analysis with Rpt, Review & Int	AHI≥15 vs <15	m3	5yr	Procedure feature	rate	IRR	0.652499	0.0708443	0.567907	0.749691	1.67508e-09	TRUE	TRUE	222109	Diagnostic test (physiologic)	Cardiovascular / Lymphatic	8.77597
Ext Electrocardiogram > 48 Hrs <= 7 Days, Contin Rhythm Recording Storage, Analysis with Rpt, Review & Int	Ext Electrocardiogram > 48 Hrs <= 7 Days, Contin Rhythm Recording Storage, Analysis with Rpt, Review & Int	AHI≥15 vs <15	m4	5yr	Procedure feature	rate	IRR	0.676875	0.0739817	0.585511	0.782495	1.32604e-07	TRUE	TRUE	222109	Diagnostic test (physiologic)	Cardiovascular / Lymphatic	6.87744
Ext Electrocardiogram > 48 Hrs <= 7 Days, Contin Rhythm Recording Storage, Analysis with Rpt, Review & Int	Ext Electrocardiogram > 48 Hrs <= 7 Days, Contin Rhythm Recording Storage, Analysis with Rpt, Review & Int	AHI≥15 vs <15	unadjusted	5yr	Procedure feature	rate	rank_biserial	-0.00178926				1.87329e-10	TRUE	TRUE	222109	Diagnostic test (physiologic)	Cardiovascular / Lymphatic	9.7274
Ext Electrocardiogram > 48 Hrs <= 7 Days, Contin Rhythm Recording Storage, Analysis with Rpt, Review & Int	Ext Electrocardiogram > 48 Hrs <= 7 Days, Contin Rhythm Recording Storage, Analysis with Rpt, Review & Int	AHI≥5 vs <5	m1	5yr	Procedure feature	rate	IRR	0.733288	0.0690666	0.640449	0.839584	7.07024e-06	TRUE	TRUE	222109	Diagnostic test (physiologic)	Cardiovascular / Lymphatic	5.15057
Ext Electrocardiogram > 48 Hrs <= 7 Days, Contin Rhythm Recording Storage, Analysis with Rpt, Review & Int	Ext Electrocardiogram > 48 Hrs <= 7 Days, Contin Rhythm Recording Storage, Analysis with Rpt, Review & Int	AHI≥5 vs <5	m2	5yr	Procedure feature	rate	IRR	0.683695	0.0702276	0.595778	0.784586	6.14825e-08	TRUE	TRUE	222109	Diagnostic test (physiologic)	Cardiovascular / Lymphatic	7.21125
Ext Electrocardiogram > 48 Hrs <= 7 Days, Contin Rhythm Recording Storage, Analysis with Rpt, Review & Int	Ext Electrocardiogram > 48 Hrs <= 7 Days, Contin Rhythm Recording Storage, Analysis with Rpt, Review & Int	AHI≥5 vs <5	m3	5yr	Procedure feature	rate	IRR	0.694322	0.0704914	0.604726	0.797192	2.27448e-07	TRUE	TRUE	222109	Diagnostic test (physiologic)	Cardiovascular / Lymphatic	6.64312
Ext Electrocardiogram > 48 Hrs <= 7 Days, Contin Rhythm Recording Storage, Analysis with Rpt, Review & Int	Ext Electrocardiogram > 48 Hrs <= 7 Days, Contin Rhythm Recording Storage, Analysis with Rpt, Review & Int	AHI≥5 vs <5	m4	5yr	Procedure feature	rate	IRR	0.727735	0.0736495	0.629916	0.840744	1.59403e-05	TRUE	TRUE	222109	Diagnostic test (physiologic)	Cardiovascular / Lymphatic	4.7975
Ext Electrocardiogram > 48 Hrs <= 7 Days, Contin Rhythm Recording Storage, Analysis with Rpt, Review & Int	Ext Electrocardiogram > 48 Hrs <= 7 Days, Contin Rhythm Recording Storage, Analysis with Rpt, Review & Int	AHI≥5 vs <5	unadjusted	5yr	Procedure feature	rate	rank_biserial	-0.00141494				5.62797e-06	TRUE	TRUE	222109	Diagnostic test (physiologic)	Cardiovascular / Lymphatic	5.24965
Ext Electrocardiogram > 48 Hrs <= 7 Days, Contin Rhythm Recording Storage, Analysis with Rpt, Review & Int	Ext Electrocardiogram > 48 Hrs <= 7 Days, Contin Rhythm Recording Storage, Analysis with Rpt, Review & Int	mild_vs_none	m1	5yr	Procedure feature	rate	IRR	0.898268	0.079387	0.768832	1.04949	0.176553	FALSE	FALSE	222109	Diagnostic test (physiologic)	Cardiovascular / Lymphatic	0.753124
Ext Electrocardiogram > 48 Hrs <= 7 Days, Contin Rhythm Recording Storage, Analysis with Rpt, Review & Int	Ext Electrocardiogram > 48 Hrs <= 7 Days, Contin Rhythm Recording Storage, Analysis with Rpt, Review & Int	mild_vs_none	m2	5yr	Procedure feature	rate	IRR	0.819215	0.0797343	0.700693	0.957784	0.0123871	FALSE	TRUE	222109	Diagnostic test (physiologic)	Cardiovascular / Lymphatic	1.90703
Ext Electrocardiogram > 48 Hrs <= 7 Days, Contin Rhythm Recording Storage, Analysis with Rpt, Review & Int	Ext Electrocardiogram > 48 Hrs <= 7 Days, Contin Rhythm Recording Storage, Analysis with Rpt, Review & Int	mild_vs_none	m3	5yr	Procedure feature	rate	IRR	0.827656	0.0799006	0.707682	0.967969	0.017913	FALSE	FALSE	222109	Diagnostic test (physiologic)	Cardiovascular / Lymphatic	1.74683
Ext Electrocardiogram > 48 Hrs <= 7 Days, Contin Rhythm Recording Storage, Analysis with Rpt, Review & Int	Ext Electrocardiogram > 48 Hrs <= 7 Days, Contin Rhythm Recording Storage, Analysis with Rpt, Review & Int	mild_vs_none	m4	5yr	Procedure feature	rate	IRR	0.841138	0.0806661	0.718132	0.985213	0.0319816	FALSE	FALSE	222109	Diagnostic test (physiologic)	Cardiovascular / Lymphatic	1.4951
Ext Electrocardiogram > 48 Hrs <= 7 Days, Contin Rhythm Recording Storage, Analysis with Rpt, Review & Int	Ext Electrocardiogram > 48 Hrs <= 7 Days, Contin Rhythm Recording Storage, Analysis with Rpt, Review & Int	mild_vs_none	unadjusted	5yr	Procedure feature	rate	rank_biserial	-0.000510067				0.199646	FALSE	FALSE	127658	Diagnostic test (physiologic)	Cardiovascular / Lymphatic	0.699739
Ext Electrocardiogram > 48 Hrs <= 7 Days, Contin Rhythm Recording Storage, Analysis with Rpt, Review & Int	Ext Electrocardiogram > 48 Hrs <= 7 Days, Contin Rhythm Recording Storage, Analysis with Rpt, Review & Int	moderate_vs_none	m1	5yr	Procedure feature	rate	IRR	0.726854	0.0958822	0.602327	0.877127	0.000876904	FALSE	TRUE	222109	Diagnostic test (physiologic)	Cardiovascular / Lymphatic	3.05705
Ext Electrocardiogram > 48 Hrs <= 7 Days, Contin Rhythm Recording Storage, Analysis with Rpt, Review & Int	Ext Electrocardiogram > 48 Hrs <= 7 Days, Contin Rhythm Recording Storage, Analysis with Rpt, Review & Int	moderate_vs_none	m2	5yr	Procedure feature	rate	IRR	0.649614	0.09665	0.53751	0.785098	8.07099e-06	TRUE	TRUE	222109	Diagnostic test (physiologic)	Cardiovascular / Lymphatic	5.09307
Ext Electrocardiogram > 48 Hrs <= 7 Days, Contin Rhythm Recording Storage, Analysis with Rpt, Review & Int	Ext Electrocardiogram > 48 Hrs <= 7 Days, Contin Rhythm Recording Storage, Analysis with Rpt, Review & Int	moderate_vs_none	m3	5yr	Procedure feature	rate	IRR	0.657662	0.096857	0.543949	0.795148	1.51414e-05	TRUE	TRUE	222109	Diagnostic test (physiologic)	Cardiovascular / Lymphatic	4.81983
Ext Electrocardiogram > 48 Hrs <= 7 Days, Contin Rhythm Recording Storage, Analysis with Rpt, Review & Int	Ext Electrocardiogram > 48 Hrs <= 7 Days, Contin Rhythm Recording Storage, Analysis with Rpt, Review & Int	moderate_vs_none	m4	5yr	Procedure feature	rate	IRR	0.674635	0.0983395	0.556368	0.818042	6.27303e-05	TRUE	TRUE	222109	Diagnostic test (physiologic)	Cardiovascular / Lymphatic	4.20252
Ext Electrocardiogram > 48 Hrs <= 7 Days, Contin Rhythm Recording Storage, Analysis with Rpt, Review & Int	Ext Electrocardiogram > 48 Hrs <= 7 Days, Contin Rhythm Recording Storage, Analysis with Rpt, Review & Int	moderate_vs_none	unadjusted	5yr	Procedure feature	rate	rank_biserial	-0.00148074				0.000503233	TRUE	TRUE	105575	Diagnostic test (physiologic)	Cardiovascular / Lymphatic	3.29823
Ext Electrocardiogram > 48 Hrs <= 7 Days, Contin Rhythm Recording Storage, Analysis with Rpt, Review & Int	Ext Electrocardiogram > 48 Hrs <= 7 Days, Contin Rhythm Recording Storage, Analysis with Rpt, Review & Int	omnibus	m1	5yr	Procedure feature	rate	wald_chi2	46.2059				5.12761e-10	TRUE	TRUE	222109	Diagnostic test (physiologic)	Cardiovascular / Lymphatic	9.29009
Ext Electrocardiogram > 48 Hrs <= 7 Days, Contin Rhythm Recording Storage, Analysis with Rpt, Review & Int	Ext Electrocardiogram > 48 Hrs <= 7 Days, Contin Rhythm Recording Storage, Analysis with Rpt, Review & Int	omnibus	m2	5yr	Procedure feature	rate	wald_chi2	49.8709				8.5111e-11	TRUE	TRUE	222109	Diagnostic test (physiologic)	Cardiovascular / Lymphatic	10.07
Ext Electrocardiogram > 48 Hrs <= 7 Days, Contin Rhythm Recording Storage, Analysis with Rpt, Review & Int	Ext Electrocardiogram > 48 Hrs <= 7 Days, Contin Rhythm Recording Storage, Analysis with Rpt, Review & Int	omnibus	m3	5yr	Procedure feature	rate	wald_chi2	46.4077				4.64515e-10	TRUE	TRUE	222109	Diagnostic test (physiologic)	Cardiovascular / Lymphatic	9.333
Ext Electrocardiogram > 48 Hrs <= 7 Days, Contin Rhythm Recording Storage, Analysis with Rpt, Review & Int	Ext Electrocardiogram > 48 Hrs <= 7 Days, Contin Rhythm Recording Storage, Analysis with Rpt, Review & Int	omnibus	m4	5yr	Procedure feature	rate	wald_chi2	35.9504				7.67141e-08	TRUE	TRUE	222109	Diagnostic test (physiologic)	Cardiovascular / Lymphatic	7.11512
Ext Electrocardiogram > 48 Hrs <= 7 Days, Contin Rhythm Recording Storage, Analysis with Rpt, Review & Int	Ext Electrocardiogram > 48 Hrs <= 7 Days, Contin Rhythm Recording Storage, Analysis with Rpt, Review & Int	omnibus	unadjusted	5yr	Procedure feature	rate	epsilon2	0.000207963				1.18869e-10	TRUE	TRUE	222109	Diagnostic test (physiologic)	Cardiovascular / Lymphatic	9.92493
Ext Electrocardiogram > 48 Hrs <= 7 Days, Contin Rhythm Recording Storage, Analysis with Rpt, Review & Int	Ext Electrocardiogram > 48 Hrs <= 7 Days, Contin Rhythm Recording Storage, Analysis with Rpt, Review & Int	severe_vs_none	m1	5yr	Procedure feature	rate	IRR	0.514911	0.103306	0.420531	0.630473	1.31708e-10	TRUE	TRUE	222109	Diagnostic test (physiologic)	Cardiovascular / Lymphatic	9.88039
Ext Electrocardiogram > 48 Hrs <= 7 Days, Contin Rhythm Recording Storage, Analysis with Rpt, Review & Int	Ext Electrocardiogram > 48 Hrs <= 7 Days, Contin Rhythm Recording Storage, Analysis with Rpt, Review & Int	severe_vs_none	m2	5yr	Procedure feature	rate	IRR	0.504015	0.10452	0.410653	0.618602	5.55803e-11	TRUE	TRUE	222109	Diagnostic test (physiologic)	Cardiovascular / Lymphatic	10.2551
Ext Electrocardiogram > 48 Hrs <= 7 Days, Contin Rhythm Recording Storage, Analysis with Rpt, Review & Int	Ext Electrocardiogram > 48 Hrs <= 7 Days, Contin Rhythm Recording Storage, Analysis with Rpt, Review & Int	severe_vs_none	m3	5yr	Procedure feature	rate	IRR	0.517037	0.104554	0.421236	0.634626	2.8064e-10	TRUE	TRUE	222109	Diagnostic test (physiologic)	Cardiovascular / Lymphatic	9.55185
Ext Electrocardiogram > 48 Hrs <= 7 Days, Contin Rhythm Recording Storage, Analysis with Rpt, Review & Int	Ext Electrocardiogram > 48 Hrs <= 7 Days, Contin Rhythm Recording Storage, Analysis with Rpt, Review & Int	severe_vs_none	m4	5yr	Procedure feature	rate	IRR	0.538244	0.111844	0.432292	0.670165	3.05199e-08	TRUE	TRUE	222109	Diagnostic test (physiologic)	Cardiovascular / Lymphatic	7.51542
Ext Electrocardiogram > 48 Hrs <= 7 Days, Contin Rhythm Recording Storage, Analysis with Rpt, Review & Int	Ext Electrocardiogram > 48 Hrs <= 7 Days, Contin Rhythm Recording Storage, Analysis with Rpt, Review & Int	severe_vs_none	unadjusted	5yr	Procedure feature	rate	rank_biserial	-0.00258084				3.79028e-11	TRUE	TRUE	110112	Diagnostic test (physiologic)	Cardiovascular / Lymphatic	10.4213
Ext Electrocardiogram > 48 Hrs <= 7 Days, Contin Rhythm Recording Storage, Analysis with Rpt, Review & Int	Ext Electrocardiogram > 48 Hrs <= 7 Days, Contin Rhythm Recording Storage, Analysis with Rpt, Review & Int	trend	m1	5yr	Procedure feature	rate	IRR	0.811946	0.0300449	0.765513	0.861195	4.10031e-12	TRUE	TRUE	222109	Diagnostic test (physiologic)	Cardiovascular / Lymphatic	11.3872
Ext Electrocardiogram > 48 Hrs <= 7 Days, Contin Rhythm Recording Storage, Analysis with Rpt, Review & Int	Ext Electrocardiogram > 48 Hrs <= 7 Days, Contin Rhythm Recording Storage, Analysis with Rpt, Review & Int	trend	m2	5yr	Procedure feature	rate	IRR	0.797764	0.0316671	0.749755	0.848848	9.68579e-13	TRUE	TRUE	222109	Diagnostic test (physiologic)	Cardiovascular / Lymphatic	12.0139
Ext Electrocardiogram > 48 Hrs <= 7 Days, Contin Rhythm Recording Storage, Analysis with Rpt, Review & Int	Ext Electrocardiogram > 48 Hrs <= 7 Days, Contin Rhythm Recording Storage, Analysis with Rpt, Review & Int	trend	m3	5yr	Procedure feature	rate	IRR	0.803959	0.0317217	0.755496	0.85553	6.03567e-12	TRUE	TRUE	222109	Diagnostic test (physiologic)	Cardiovascular / Lymphatic	11.2193
Ext Electrocardiogram > 48 Hrs <= 7 Days, Contin Rhythm Recording Storage, Analysis with Rpt, Review & Int	Ext Electrocardiogram > 48 Hrs <= 7 Days, Contin Rhythm Recording Storage, Analysis with Rpt, Review & Int	trend	m4	5yr	Procedure feature	rate	IRR	0.814396	0.0339191	0.762015	0.870377	1.42264e-09	TRUE	TRUE	222109	Diagnostic test (physiologic)	Cardiovascular / Lymphatic	8.84691
Ext Electrocardiogram > 48 Hrs <= 7 Days, Contin Rhythm Recording Storage, Analysis with Rpt, Review & Int	Ext Electrocardiogram > 48 Hrs <= 7 Days, Contin Rhythm Recording Storage, Analysis with Rpt, Review & Int	trend	unadjusted	5yr	Procedure feature	rate	spearman_rho	-0.0144978				8.31991e-12	TRUE	TRUE	222109	Diagnostic test (physiologic)	Cardiovascular / Lymphatic	11.0799
Ext Electrocardiogram >7 Days <= 15 Days, Contin Rhythm Recording Storage, Analysis with Rpt, Review & Int	Ext Electrocardiogram >7 Days <= 15 Days, Contin Rhythm Recording Storage, Analysis with Rpt, Review & Int	AHI≥15 vs <15	m1	1yr	Procedure feature	rate	IRR	0.560302	0.063803	0.494439	0.634938	1.09386e-19	TRUE	TRUE	222109	Diagnostic test (physiologic)	Cardiovascular / Lymphatic	18.961
Ext Electrocardiogram >7 Days <= 15 Days, Contin Rhythm Recording Storage, Analysis with Rpt, Review & Int	Ext Electrocardiogram >7 Days <= 15 Days, Contin Rhythm Recording Storage, Analysis with Rpt, Review & Int	AHI≥15 vs <15	m2	1yr	Procedure feature	rate	IRR	0.554624	0.062715	0.490474	0.627165	5.50344e-21	TRUE	TRUE	222109	Diagnostic test (physiologic)	Cardiovascular / Lymphatic	20.2594
Ext Electrocardiogram >7 Days <= 15 Days, Contin Rhythm Recording Storage, Analysis with Rpt, Review & Int	Ext Electrocardiogram >7 Days <= 15 Days, Contin Rhythm Recording Storage, Analysis with Rpt, Review & Int	AHI≥15 vs <15	m3	1yr	Procedure feature	rate	IRR	0.558429	0.0627727	0.493782	0.631539	1.67025e-20	TRUE	TRUE	222109	Diagnostic test (physiologic)	Cardiovascular / Lymphatic	19.7772
Ext Electrocardiogram >7 Days <= 15 Days, Contin Rhythm Recording Storage, Analysis with Rpt, Review & Int	Ext Electrocardiogram >7 Days <= 15 Days, Contin Rhythm Recording Storage, Analysis with Rpt, Review & Int	AHI≥15 vs <15	m4	1yr	Procedure feature	rate	IRR	0.623858	0.0661111	0.548039	0.710165	9.54117e-13	TRUE	TRUE	222109	Diagnostic test (physiologic)	Cardiovascular / Lymphatic	12.0204
Ext Electrocardiogram >7 Days <= 15 Days, Contin Rhythm Recording Storage, Analysis with Rpt, Review & Int	Ext Electrocardiogram >7 Days <= 15 Days, Contin Rhythm Recording Storage, Analysis with Rpt, Review & Int	AHI≥15 vs <15	unadjusted	1yr	Procedure feature	rate	rank_biserial	-0.0031365				1.04107e-22	TRUE	TRUE	222109	Diagnostic test (physiologic)	Cardiovascular / Lymphatic	21.9825
Ext Electrocardiogram >7 Days <= 15 Days, Contin Rhythm Recording Storage, Analysis with Rpt, Review & Int	Ext Electrocardiogram >7 Days <= 15 Days, Contin Rhythm Recording Storage, Analysis with Rpt, Review & Int	AHI≥5 vs <5	m1	1yr	Procedure feature	rate	IRR	0.636385	0.0592679	0.566593	0.714774	2.42942e-14	TRUE	TRUE	222109	Diagnostic test (physiologic)	Cardiovascular / Lymphatic	13.6145
Ext Electrocardiogram >7 Days <= 15 Days, Contin Rhythm Recording Storage, Analysis with Rpt, Review & Int	Ext Electrocardiogram >7 Days <= 15 Days, Contin Rhythm Recording Storage, Analysis with Rpt, Review & Int	AHI≥5 vs <5	m2	1yr	Procedure feature	rate	IRR	0.597344	0.058086	0.533067	0.669372	7.27138e-19	TRUE	TRUE	222109	Diagnostic test (physiologic)	Cardiovascular / Lymphatic	18.1384
Ext Electrocardiogram >7 Days <= 15 Days, Contin Rhythm Recording Storage, Analysis with Rpt, Review & Int	Ext Electrocardiogram >7 Days <= 15 Days, Contin Rhythm Recording Storage, Analysis with Rpt, Review & Int	AHI≥5 vs <5	m3	1yr	Procedure feature	rate	IRR	0.602456	0.0581191	0.537594	0.675144	2.80664e-18	TRUE	TRUE	222109	Diagnostic test (physiologic)	Cardiovascular / Lymphatic	17.5518
Ext Electrocardiogram >7 Days <= 15 Days, Contin Rhythm Recording Storage, Analysis with Rpt, Review & Int	Ext Electrocardiogram >7 Days <= 15 Days, Contin Rhythm Recording Storage, Analysis with Rpt, Review & Int	AHI≥5 vs <5	m4	1yr	Procedure feature	rate	IRR	0.683019	0.0609519	0.606109	0.769689	3.98448e-10	TRUE	TRUE	222109	Diagnostic test (physiologic)	Cardiovascular / Lymphatic	9.39963
Ext Electrocardiogram >7 Days <= 15 Days, Contin Rhythm Recording Storage, Analysis with Rpt, Review & Int	Ext Electrocardiogram >7 Days <= 15 Days, Contin Rhythm Recording Storage, Analysis with Rpt, Review & Int	AHI≥5 vs <5	unadjusted	1yr	Procedure feature	rate	rank_biserial	-0.00287131				5.95713e-16	TRUE	TRUE	222109	Diagnostic test (physiologic)	Cardiovascular / Lymphatic	15.225
Ext Electrocardiogram >7 Days <= 15 Days, Contin Rhythm Recording Storage, Analysis with Rpt, Review & Int	Ext Electrocardiogram >7 Days <= 15 Days, Contin Rhythm Recording Storage, Analysis with Rpt, Review & Int	mild_vs_none	m1	1yr	Procedure feature	rate	IRR	0.818725	0.0680197	0.716538	0.935484	0.00327753	FALSE	TRUE	222109	Diagnostic test (physiologic)	Cardiovascular / Lymphatic	2.48445
Ext Electrocardiogram >7 Days <= 15 Days, Contin Rhythm Recording Storage, Analysis with Rpt, Review & Int	Ext Electrocardiogram >7 Days <= 15 Days, Contin Rhythm Recording Storage, Analysis with Rpt, Review & Int	mild_vs_none	m2	1yr	Procedure feature	rate	IRR	0.752466	0.0663864	0.660661	0.857028	1.83563e-05	TRUE	TRUE	222109	Diagnostic test (physiologic)	Cardiovascular / Lymphatic	4.73621
Ext Electrocardiogram >7 Days <= 15 Days, Contin Rhythm Recording Storage, Analysis with Rpt, Review & Int	Ext Electrocardiogram >7 Days <= 15 Days, Contin Rhythm Recording Storage, Analysis with Rpt, Review & Int	mild_vs_none	m3	1yr	Procedure feature	rate	IRR	0.75687	0.066353	0.664571	0.861988	2.69044e-05	TRUE	TRUE	222109	Diagnostic test (physiologic)	Cardiovascular / Lymphatic	4.57018
Ext Electrocardiogram >7 Days <= 15 Days, Contin Rhythm Recording Storage, Analysis with Rpt, Review & Int	Ext Electrocardiogram >7 Days <= 15 Days, Contin Rhythm Recording Storage, Analysis with Rpt, Review & Int	mild_vs_none	m4	1yr	Procedure feature	rate	IRR	0.808455	0.0667832	0.709267	0.921513	0.00145307	TRUE	TRUE	222109	Diagnostic test (physiologic)	Cardiovascular / Lymphatic	2.83771
Ext Electrocardiogram >7 Days <= 15 Days, Contin Rhythm Recording Storage, Analysis with Rpt, Review & Int	Ext Electrocardiogram >7 Days <= 15 Days, Contin Rhythm Recording Storage, Analysis with Rpt, Review & Int	mild_vs_none	unadjusted	1yr	Procedure feature	rate	rank_biserial	-0.00143555				0.00199906	TRUE	TRUE	127658	Diagnostic test (physiologic)	Cardiovascular / Lymphatic	2.69917
Ext Electrocardiogram >7 Days <= 15 Days, Contin Rhythm Recording Storage, Analysis with Rpt, Review & Int	Ext Electrocardiogram >7 Days <= 15 Days, Contin Rhythm Recording Storage, Analysis with Rpt, Review & Int	moderate_vs_none	m1	1yr	Procedure feature	rate	IRR	0.626022	0.0847082	0.530256	0.739083	3.21666e-08	TRUE	TRUE	222109	Diagnostic test (physiologic)	Cardiovascular / Lymphatic	7.49259
Ext Electrocardiogram >7 Days <= 15 Days, Contin Rhythm Recording Storage, Analysis with Rpt, Review & Int	Ext Electrocardiogram >7 Days <= 15 Days, Contin Rhythm Recording Storage, Analysis with Rpt, Review & Int	moderate_vs_none	m2	1yr	Procedure feature	rate	IRR	0.561499	0.0831026	0.477103	0.660825	3.78553e-12	TRUE	TRUE	222109	Diagnostic test (physiologic)	Cardiovascular / Lymphatic	11.4219
Ext Electrocardiogram >7 Days <= 15 Days, Contin Rhythm Recording Storage, Analysis with Rpt, Review & Int	Ext Electrocardiogram >7 Days <= 15 Days, Contin Rhythm Recording Storage, Analysis with Rpt, Review & Int	moderate_vs_none	m3	1yr	Procedure feature	rate	IRR	0.56365	0.0831222	0.478912	0.663381	5.29826e-12	TRUE	TRUE	222109	Diagnostic test (physiologic)	Cardiovascular / Lymphatic	11.2759
Ext Electrocardiogram >7 Days <= 15 Days, Contin Rhythm Recording Storage, Analysis with Rpt, Review & Int	Ext Electrocardiogram >7 Days <= 15 Days, Contin Rhythm Recording Storage, Analysis with Rpt, Review & Int	moderate_vs_none	m4	1yr	Procedure feature	rate	IRR	0.625407	0.0857067	0.5287	0.739804	4.34423e-08	TRUE	TRUE	222109	Diagnostic test (physiologic)	Cardiovascular / Lymphatic	7.36209
Ext Electrocardiogram >7 Days <= 15 Days, Contin Rhythm Recording Storage, Analysis with Rpt, Review & Int	Ext Electrocardiogram >7 Days <= 15 Days, Contin Rhythm Recording Storage, Analysis with Rpt, Review & Int	moderate_vs_none	unadjusted	1yr	Procedure feature	rate	rank_biserial	-0.0030209				1.10206e-09	TRUE	TRUE	105575	Diagnostic test (physiologic)	Cardiovascular / Lymphatic	8.95779
Ext Electrocardiogram >7 Days <= 15 Days, Contin Rhythm Recording Storage, Analysis with Rpt, Review & Int	Ext Electrocardiogram >7 Days <= 15 Days, Contin Rhythm Recording Storage, Analysis with Rpt, Review & Int	omnibus	m1	1yr	Procedure feature	rate	wald_chi2	103.064				3.40853e-22	TRUE	TRUE	222109	Diagnostic test (physiologic)	Cardiovascular / Lymphatic	21.4674
Ext Electrocardiogram >7 Days <= 15 Days, Contin Rhythm Recording Storage, Analysis with Rpt, Review & Int	Ext Electrocardiogram >7 Days <= 15 Days, Contin Rhythm Recording Storage, Analysis with Rpt, Review & Int	omnibus	m2	1yr	Procedure feature	rate	wald_chi2	119.326				1.07773e-25	TRUE	TRUE	222109	Diagnostic test (physiologic)	Cardiovascular / Lymphatic	24.9675
Ext Electrocardiogram >7 Days <= 15 Days, Contin Rhythm Recording Storage, Analysis with Rpt, Review & Int	Ext Electrocardiogram >7 Days <= 15 Days, Contin Rhythm Recording Storage, Analysis with Rpt, Review & Int	omnibus	m3	1yr	Procedure feature	rate	wald_chi2	115.824				6.11802e-25	TRUE	TRUE	222109	Diagnostic test (physiologic)	Cardiovascular / Lymphatic	24.2134
Ext Electrocardiogram >7 Days <= 15 Days, Contin Rhythm Recording Storage, Analysis with Rpt, Review & Int	Ext Electrocardiogram >7 Days <= 15 Days, Contin Rhythm Recording Storage, Analysis with Rpt, Review & Int	omnibus	m4	1yr	Procedure feature	rate	wald_chi2	69.4946				5.47622e-15	TRUE	TRUE	222109	Diagnostic test (physiologic)	Cardiovascular / Lymphatic	14.2615
Ext Electrocardiogram >7 Days <= 15 Days, Contin Rhythm Recording Storage, Analysis with Rpt, Review & Int	Ext Electrocardiogram >7 Days <= 15 Days, Contin Rhythm Recording Storage, Analysis with Rpt, Review & Int	omnibus	unadjusted	1yr	Procedure feature	rate	epsilon2	0.000525387				8.99445e-26	TRUE	TRUE	222109	Diagnostic test (physiologic)	Cardiovascular / Lymphatic	25.046
Ext Electrocardiogram >7 Days <= 15 Days, Contin Rhythm Recording Storage, Analysis with Rpt, Review & Int	Ext Electrocardiogram >7 Days <= 15 Days, Contin Rhythm Recording Storage, Analysis with Rpt, Review & Int	severe_vs_none	m1	1yr	Procedure feature	rate	IRR	0.398817	0.0958936	0.330483	0.481281	9.1413e-22	TRUE	TRUE	222109	Diagnostic test (physiologic)	Cardiovascular / Lymphatic	21.039
Ext Electrocardiogram >7 Days <= 15 Days, Contin Rhythm Recording Storage, Analysis with Rpt, Review & Int	Ext Electrocardiogram >7 Days <= 15 Days, Contin Rhythm Recording Storage, Analysis with Rpt, Review & Int	severe_vs_none	m2	1yr	Procedure feature	rate	IRR	0.392285	0.0941223	0.326201	0.471758	2.73237e-23	TRUE	TRUE	222109	Diagnostic test (physiologic)	Cardiovascular / Lymphatic	22.5635
Ext Electrocardiogram >7 Days <= 15 Days, Contin Rhythm Recording Storage, Analysis with Rpt, Review & Int	Ext Electrocardiogram >7 Days <= 15 Days, Contin Rhythm Recording Storage, Analysis with Rpt, Review & Int	severe_vs_none	m3	1yr	Procedure feature	rate	IRR	0.398407	0.0941487	0.331274	0.479144	1.44474e-22	TRUE	TRUE	222109	Diagnostic test (physiologic)	Cardiovascular / Lymphatic	21.8402
Ext Electrocardiogram >7 Days <= 15 Days, Contin Rhythm Recording Storage, Analysis with Rpt, Review & Int	Ext Electrocardiogram >7 Days <= 15 Days, Contin Rhythm Recording Storage, Analysis with Rpt, Review & Int	severe_vs_none	m4	1yr	Procedure feature	rate	IRR	0.467502	0.0989903	0.385055	0.567602	1.57762e-14	TRUE	TRUE	222109	Diagnostic test (physiologic)	Cardiovascular / Lymphatic	13.802
Ext Electrocardiogram >7 Days <= 15 Days, Contin Rhythm Recording Storage, Analysis with Rpt, Review & Int	Ext Electrocardiogram >7 Days <= 15 Days, Contin Rhythm Recording Storage, Analysis with Rpt, Review & Int	severe_vs_none	unadjusted	1yr	Procedure feature	rate	rank_biserial	-0.00468019				2.96532e-25	TRUE	TRUE	110112	Diagnostic test (physiologic)	Cardiovascular / Lymphatic	24.5279
Ext Electrocardiogram >7 Days <= 15 Days, Contin Rhythm Recording Storage, Analysis with Rpt, Review & Int	Ext Electrocardiogram >7 Days <= 15 Days, Contin Rhythm Recording Storage, Analysis with Rpt, Review & Int	trend	m1	1yr	Procedure feature	rate	IRR	0.751341	0.0271169	0.712451	0.792353	5.4664e-26	TRUE	TRUE	222109	Diagnostic test (physiologic)	Cardiovascular / Lymphatic	25.2623
Ext Electrocardiogram >7 Days <= 15 Days, Contin Rhythm Recording Storage, Analysis with Rpt, Review & Int	Ext Electrocardiogram >7 Days <= 15 Days, Contin Rhythm Recording Storage, Analysis with Rpt, Review & Int	trend	m2	1yr	Procedure feature	rate	IRR	0.737106	0.0275407	0.698373	0.777987	1.65205e-28	TRUE	TRUE	222109	Diagnostic test (physiologic)	Cardiovascular / Lymphatic	27.782
Ext Electrocardiogram >7 Days <= 15 Days, Contin Rhythm Recording Storage, Analysis with Rpt, Review & Int	Ext Electrocardiogram >7 Days <= 15 Days, Contin Rhythm Recording Storage, Analysis with Rpt, Review & Int	trend	m3	1yr	Procedure feature	rate	IRR	0.740162	0.0275886	0.701202	0.781286	1.07671e-27	TRUE	TRUE	222109	Diagnostic test (physiologic)	Cardiovascular / Lymphatic	26.9679
Ext Electrocardiogram >7 Days <= 15 Days, Contin Rhythm Recording Storage, Analysis with Rpt, Review & Int	Ext Electrocardiogram >7 Days <= 15 Days, Contin Rhythm Recording Storage, Analysis with Rpt, Review & Int	trend	m4	1yr	Procedure feature	rate	IRR	0.779985	0.0293792	0.73634	0.826216	2.72649e-17	TRUE	TRUE	222109	Diagnostic test (physiologic)	Cardiovascular / Lymphatic	16.5644
Ext Electrocardiogram >7 Days <= 15 Days, Contin Rhythm Recording Storage, Analysis with Rpt, Review & Int	Ext Electrocardiogram >7 Days <= 15 Days, Contin Rhythm Recording Storage, Analysis with Rpt, Review & Int	trend	unadjusted	1yr	Procedure feature	rate	spearman_rho	-0.0230982				1.32645e-27	TRUE	TRUE	222109	Diagnostic test (physiologic)	Cardiovascular / Lymphatic	26.8773
Ext Electrocardiogram >7 Days <= 15 Days, Contin Rhythm Recording Storage, Analysis with Rpt, Review & Int	Ext Electrocardiogram >7 Days <= 15 Days, Contin Rhythm Recording Storage, Analysis with Rpt, Review & Int	AHI≥15 vs <15	m1	5yr	Procedure feature	rate	IRR	0.647699	0.0479097	0.589647	0.711465	1.23931e-19	TRUE	TRUE	222109	Diagnostic test (physiologic)	Cardiovascular / Lymphatic	18.9068
Ext Electrocardiogram >7 Days <= 15 Days, Contin Rhythm Recording Storage, Analysis with Rpt, Review & Int	Ext Electrocardiogram >7 Days <= 15 Days, Contin Rhythm Recording Storage, Analysis with Rpt, Review & Int	AHI≥15 vs <15	m2	5yr	Procedure feature	rate	IRR	0.632885	0.0475354	0.576584	0.694683	6.35017e-22	TRUE	TRUE	222109	Diagnostic test (physiologic)	Cardiovascular / Lymphatic	21.1972
Ext Electrocardiogram >7 Days <= 15 Days, Contin Rhythm Recording Storage, Analysis with Rpt, Review & Int	Ext Electrocardiogram >7 Days <= 15 Days, Contin Rhythm Recording Storage, Analysis with Rpt, Review & Int	AHI≥15 vs <15	m3	5yr	Procedure feature	rate	IRR	0.638091	0.0475505	0.58131	0.700419	3.44212e-21	TRUE	TRUE	222109	Diagnostic test (physiologic)	Cardiovascular / Lymphatic	20.4632
Ext Electrocardiogram >7 Days <= 15 Days, Contin Rhythm Recording Storage, Analysis with Rpt, Review & Int	Ext Electrocardiogram >7 Days <= 15 Days, Contin Rhythm Recording Storage, Analysis with Rpt, Review & Int	AHI≥15 vs <15	m4	5yr	Procedure feature	rate	IRR	0.7232	0.0502415	0.655379	0.798039	1.11672e-10	TRUE	TRUE	222109	Diagnostic test (physiologic)	Cardiovascular / Lymphatic	9.95206
Ext Electrocardiogram >7 Days <= 15 Days, Contin Rhythm Recording Storage, Analysis with Rpt, Review & Int	Ext Electrocardiogram >7 Days <= 15 Days, Contin Rhythm Recording Storage, Analysis with Rpt, Review & Int	AHI≥15 vs <15	unadjusted	5yr	Procedure feature	rate	rank_biserial	-0.00409243				5.41051e-23	TRUE	TRUE	222109	Diagnostic test (physiologic)	Cardiovascular / Lymphatic	22.2668
Ext Electrocardiogram >7 Days <= 15 Days, Contin Rhythm Recording Storage, Analysis with Rpt, Review & Int	Ext Electrocardiogram >7 Days <= 15 Days, Contin Rhythm Recording Storage, Analysis with Rpt, Review & Int	AHI≥5 vs <5	m1	5yr	Procedure feature	rate	IRR	0.717612	0.0464558	0.655159	0.786019	9.1416e-13	TRUE	TRUE	222109	Diagnostic test (physiologic)	Cardiovascular / Lymphatic	12.039
Ext Electrocardiogram >7 Days <= 15 Days, Contin Rhythm Recording Storage, Analysis with Rpt, Review & Int	Ext Electrocardiogram >7 Days <= 15 Days, Contin Rhythm Recording Storage, Analysis with Rpt, Review & Int	AHI≥5 vs <5	m2	5yr	Procedure feature	rate	IRR	0.652907	0.0461905	0.596395	0.714774	2.71614e-20	TRUE	TRUE	222109	Diagnostic test (physiologic)	Cardiovascular / Lymphatic	19.566
Ext Electrocardiogram >7 Days <= 15 Days, Contin Rhythm Recording Storage, Analysis with Rpt, Review & Int	Ext Electrocardiogram >7 Days <= 15 Days, Contin Rhythm Recording Storage, Analysis with Rpt, Review & Int	AHI≥5 vs <5	m3	5yr	Procedure feature	rate	IRR	0.659022	0.0462546	0.601905	0.721559	1.96363e-19	TRUE	TRUE	222109	Diagnostic test (physiologic)	Cardiovascular / Lymphatic	18.7069
Ext Electrocardiogram >7 Days <= 15 Days, Contin Rhythm Recording Storage, Analysis with Rpt, Review & Int	Ext Electrocardiogram >7 Days <= 15 Days, Contin Rhythm Recording Storage, Analysis with Rpt, Review & Int	AHI≥5 vs <5	m4	5yr	Procedure feature	rate	IRR	0.756995	0.0487421	0.688024	0.83288	1.11871e-08	TRUE	TRUE	222109	Diagnostic test (physiologic)	Cardiovascular / Lymphatic	7.95128
Ext Electrocardiogram >7 Days <= 15 Days, Contin Rhythm Recording Storage, Analysis with Rpt, Review & Int	Ext Electrocardiogram >7 Days <= 15 Days, Contin Rhythm Recording Storage, Analysis with Rpt, Review & Int	AHI≥5 vs <5	unadjusted	5yr	Procedure feature	rate	rank_biserial	-0.00345817				5.56712e-14	TRUE	TRUE	222109	Diagnostic test (physiologic)	Cardiovascular / Lymphatic	13.2544
Ext Electrocardiogram >7 Days <= 15 Days, Contin Rhythm Recording Storage, Analysis with Rpt, Review & Int	Ext Electrocardiogram >7 Days <= 15 Days, Contin Rhythm Recording Storage, Analysis with Rpt, Review & Int	mild_vs_none	m1	5yr	Procedure feature	rate	IRR	0.875965	0.0535229	0.788729	0.972849	0.0133513	FALSE	TRUE	222109	Diagnostic test (physiologic)	Cardiovascular / Lymphatic	1.87448
Ext Electrocardiogram >7 Days <= 15 Days, Contin Rhythm Recording Storage, Analysis with Rpt, Review & Int	Ext Electrocardiogram >7 Days <= 15 Days, Contin Rhythm Recording Storage, Analysis with Rpt, Review & Int	mild_vs_none	m2	5yr	Procedure feature	rate	IRR	0.78073	0.0528765	0.703869	0.865983	2.85184e-06	TRUE	TRUE	222109	Diagnostic test (physiologic)	Cardiovascular / Lymphatic	5.54488
Ext Electrocardiogram >7 Days <= 15 Days, Contin Rhythm Recording Storage, Analysis with Rpt, Review & Int	Ext Electrocardiogram >7 Days <= 15 Days, Contin Rhythm Recording Storage, Analysis with Rpt, Review & Int	mild_vs_none	m3	5yr	Procedure feature	rate	IRR	0.785356	0.0529048	0.708001	0.871163	4.947e-06	TRUE	TRUE	222109	Diagnostic test (physiologic)	Cardiovascular / Lymphatic	5.30566
Ext Electrocardiogram >7 Days <= 15 Days, Contin Rhythm Recording Storage, Analysis with Rpt, Review & Int	Ext Electrocardiogram >7 Days <= 15 Days, Contin Rhythm Recording Storage, Analysis with Rpt, Review & Int	mild_vs_none	m4	5yr	Procedure feature	rate	IRR	0.847911	0.0535568	0.763418	0.941755	0.00206677	FALSE	TRUE	222109	Diagnostic test (physiologic)	Cardiovascular / Lymphatic	2.68471
Ext Electrocardiogram >7 Days <= 15 Days, Contin Rhythm Recording Storage, Analysis with Rpt, Review & Int	Ext Electrocardiogram >7 Days <= 15 Days, Contin Rhythm Recording Storage, Analysis with Rpt, Review & Int	mild_vs_none	unadjusted	5yr	Procedure feature	rate	rank_biserial	-0.00147466				0.0122395	FALSE	TRUE	127658	Diagnostic test (physiologic)	Cardiovascular / Lymphatic	1.91224
Ext Electrocardiogram >7 Days <= 15 Days, Contin Rhythm Recording Storage, Analysis with Rpt, Review & Int	Ext Electrocardiogram >7 Days <= 15 Days, Contin Rhythm Recording Storage, Analysis with Rpt, Review & Int	moderate_vs_none	m1	5yr	Procedure feature	rate	IRR	0.771842	0.0636313	0.681342	0.874362	4.70245e-05	TRUE	TRUE	222109	Diagnostic test (physiologic)	Cardiovascular / Lymphatic	4.32768
Ext Electrocardiogram >7 Days <= 15 Days, Contin Rhythm Recording Storage, Analysis with Rpt, Review & Int	Ext Electrocardiogram >7 Days <= 15 Days, Contin Rhythm Recording Storage, Analysis with Rpt, Review & Int	moderate_vs_none	m2	5yr	Procedure feature	rate	IRR	0.668198	0.063015	0.590563	0.756038	1.5741e-10	TRUE	TRUE	222109	Diagnostic test (physiologic)	Cardiovascular / Lymphatic	9.80297
Ext Electrocardiogram >7 Days <= 15 Days, Contin Rhythm Recording Storage, Analysis with Rpt, Review & Int	Ext Electrocardiogram >7 Days <= 15 Days, Contin Rhythm Recording Storage, Analysis with Rpt, Review & Int	moderate_vs_none	m3	5yr	Procedure feature	rate	IRR	0.672475	0.0630246	0.594332	0.760891	3.05811e-10	TRUE	TRUE	222109	Diagnostic test (physiologic)	Cardiovascular / Lymphatic	9.51455
Ext Electrocardiogram >7 Days <= 15 Days, Contin Rhythm Recording Storage, Analysis with Rpt, Review & Int	Ext Electrocardiogram >7 Days <= 15 Days, Contin Rhythm Recording Storage, Analysis with Rpt, Review & Int	moderate_vs_none	m4	5yr	Procedure feature	rate	IRR	0.759163	0.0651769	0.668123	0.862609	2.3625e-05	TRUE	TRUE	222109	Diagnostic test (physiologic)	Cardiovascular / Lymphatic	4.62663
Ext Electrocardiogram >7 Days <= 15 Days, Contin Rhythm Recording Storage, Analysis with Rpt, Review & Int	Ext Electrocardiogram >7 Days <= 15 Days, Contin Rhythm Recording Storage, Analysis with Rpt, Review & Int	moderate_vs_none	unadjusted	5yr	Procedure feature	rate	rank_biserial	-0.00298547				2.99008e-06	TRUE	TRUE	105575	Diagnostic test (physiologic)	Cardiovascular / Lymphatic	5.52432
Ext Electrocardiogram >7 Days <= 15 Days, Contin Rhythm Recording Storage, Analysis with Rpt, Review & Int	Ext Electrocardiogram >7 Days <= 15 Days, Contin Rhythm Recording Storage, Analysis with Rpt, Review & Int	omnibus	m1	5yr	Procedure feature	rate	wald_chi2	123.198				1.57954e-26	TRUE	TRUE	222109	Diagnostic test (physiologic)	Cardiovascular / Lymphatic	25.8015
Ext Electrocardiogram >7 Days <= 15 Days, Contin Rhythm Recording Storage, Analysis with Rpt, Review & Int	Ext Electrocardiogram >7 Days <= 15 Days, Contin Rhythm Recording Storage, Analysis with Rpt, Review & Int	omnibus	m2	5yr	Procedure feature	rate	wald_chi2	142.944				8.76201e-31	TRUE	TRUE	222109	Diagnostic test (physiologic)	Cardiovascular / Lymphatic	30.0574
Ext Electrocardiogram >7 Days <= 15 Days, Contin Rhythm Recording Storage, Analysis with Rpt, Review & Int	Ext Electrocardiogram >7 Days <= 15 Days, Contin Rhythm Recording Storage, Analysis with Rpt, Review & Int	omnibus	m3	5yr	Procedure feature	rate	wald_chi2	137.418				1.36172e-29	TRUE	TRUE	222109	Diagnostic test (physiologic)	Cardiovascular / Lymphatic	28.8659
Ext Electrocardiogram >7 Days <= 15 Days, Contin Rhythm Recording Storage, Analysis with Rpt, Review & Int	Ext Electrocardiogram >7 Days <= 15 Days, Contin Rhythm Recording Storage, Analysis with Rpt, Review & Int	omnibus	m4	5yr	Procedure feature	rate	wald_chi2	69.4402				5.62499e-15	TRUE	TRUE	222109	Diagnostic test (physiologic)	Cardiovascular / Lymphatic	14.2499
Ext Electrocardiogram >7 Days <= 15 Days, Contin Rhythm Recording Storage, Analysis with Rpt, Review & Int	Ext Electrocardiogram >7 Days <= 15 Days, Contin Rhythm Recording Storage, Analysis with Rpt, Review & Int	omnibus	unadjusted	5yr	Procedure feature	rate	epsilon2	0.000605325				1.34333e-29	TRUE	TRUE	222109	Diagnostic test (physiologic)	Cardiovascular / Lymphatic	28.8718
Ext Electrocardiogram >7 Days <= 15 Days, Contin Rhythm Recording Storage, Analysis with Rpt, Review & Int	Ext Electrocardiogram >7 Days <= 15 Days, Contin Rhythm Recording Storage, Analysis with Rpt, Review & Int	severe_vs_none	m1	5yr	Procedure feature	rate	IRR	0.452685	0.0727155	0.392555	0.522025	1.15939e-27	TRUE	TRUE	222109	Diagnostic test (physiologic)	Cardiovascular / Lymphatic	26.9358
Ext Electrocardiogram >7 Days <= 15 Days, Contin Rhythm Recording Storage, Analysis with Rpt, Review & Int	Ext Electrocardiogram >7 Days <= 15 Days, Contin Rhythm Recording Storage, Analysis with Rpt, Review & Int	severe_vs_none	m2	5yr	Procedure feature	rate	IRR	0.434738	0.0721604	0.377402	0.500784	7.92516e-31	TRUE	TRUE	222109	Diagnostic test (physiologic)	Cardiovascular / Lymphatic	30.101
Ext Electrocardiogram >7 Days <= 15 Days, Contin Rhythm Recording Storage, Analysis with Rpt, Review & Int	Ext Electrocardiogram >7 Days <= 15 Days, Contin Rhythm Recording Storage, Analysis with Rpt, Review & Int	severe_vs_none	m3	5yr	Procedure feature	rate	IRR	0.441794	0.0721962	0.383501	0.508948	1.10413e-29	TRUE	TRUE	222109	Diagnostic test (physiologic)	Cardiovascular / Lymphatic	28.957
Ext Electrocardiogram >7 Days <= 15 Days, Contin Rhythm Recording Storage, Analysis with Rpt, Review & Int	Ext Electrocardiogram >7 Days <= 15 Days, Contin Rhythm Recording Storage, Analysis with Rpt, Review & Int	severe_vs_none	m4	5yr	Procedure feature	rate	IRR	0.533759	0.0765816	0.459366	0.620199	2.44547e-16	TRUE	TRUE	222109	Diagnostic test (physiologic)	Cardiovascular / Lymphatic	15.6116
Ext Electrocardiogram >7 Days <= 15 Days, Contin Rhythm Recording Storage, Analysis with Rpt, Review & Int	Ext Electrocardiogram >7 Days <= 15 Days, Contin Rhythm Recording Storage, Analysis with Rpt, Review & Int	severe_vs_none	unadjusted	5yr	Procedure feature	rate	rank_biserial	-0.00657423				1.20354e-30	TRUE	TRUE	110112	Diagnostic test (physiologic)	Cardiovascular / Lymphatic	29.9195
Ext Electrocardiogram >7 Days <= 15 Days, Contin Rhythm Recording Storage, Analysis with Rpt, Review & Int	Ext Electrocardiogram >7 Days <= 15 Days, Contin Rhythm Recording Storage, Analysis with Rpt, Review & Int	trend	m1	5yr	Procedure feature	rate	IRR	0.796574	0.0202112	0.765636	0.828762	2.23911e-29	TRUE	TRUE	222109	Diagnostic test (physiologic)	Cardiovascular / Lymphatic	28.6499
Ext Electrocardiogram >7 Days <= 15 Days, Contin Rhythm Recording Storage, Analysis with Rpt, Review & Int	Ext Electrocardiogram >7 Days <= 15 Days, Contin Rhythm Recording Storage, Analysis with Rpt, Review & Int	trend	m2	5yr	Procedure feature	rate	IRR	0.775349	0.0210001	0.744084	0.807928	8.67019e-34	TRUE	TRUE	222109	Diagnostic test (physiologic)	Cardiovascular / Lymphatic	33.062
Ext Electrocardiogram >7 Days <= 15 Days, Contin Rhythm Recording Storage, Analysis with Rpt, Review & Int	Ext Electrocardiogram >7 Days <= 15 Days, Contin Rhythm Recording Storage, Analysis with Rpt, Review & Int	trend	m3	5yr	Procedure feature	rate	IRR	0.779001	0.0210298	0.747545	0.811781	1.58359e-32	TRUE	TRUE	222109	Diagnostic test (physiologic)	Cardiovascular / Lymphatic	31.8004
Ext Electrocardiogram >7 Days <= 15 Days, Contin Rhythm Recording Storage, Analysis with Rpt, Review & Int	Ext Electrocardiogram >7 Days <= 15 Days, Contin Rhythm Recording Storage, Analysis with Rpt, Review & Int	trend	m4	5yr	Procedure feature	rate	IRR	0.828618	0.022597	0.79272	0.866141	8.83179e-17	TRUE	TRUE	222109	Diagnostic test (physiologic)	Cardiovascular / Lymphatic	16.054
Ext Electrocardiogram >7 Days <= 15 Days, Contin Rhythm Recording Storage, Analysis with Rpt, Review & Int	Ext Electrocardiogram >7 Days <= 15 Days, Contin Rhythm Recording Storage, Analysis with Rpt, Review & Int	trend	unadjusted	5yr	Procedure feature	rate	spearman_rho	-0.0238358				2.74591e-29	TRUE	TRUE	222109	Diagnostic test (physiologic)	Cardiovascular / Lymphatic	28.5613
Extern Electrocardiogram Record for > 48 Hrs Up to 21 Days, Cont Record, Storage, Analysis with Rpt, Review & Int	Extern Electrocardiogram Record for > 48 Hrs Up to 21 Days, Cont Record, Storage, Analysis with Rpt, Review & Int	AHI≥15 vs <15	m1	1yr	Procedure feature	rate	IRR	0.598801	0.0566254	0.535899	0.669086	1.34735e-19	TRUE	TRUE	222109	Diagnostic test (physiologic)	Cardiovascular / Lymphatic	18.8705
Extern Electrocardiogram Record for > 48 Hrs Up to 21 Days, Cont Record, Storage, Analysis with Rpt, Review & Int	Extern Electrocardiogram Record for > 48 Hrs Up to 21 Days, Cont Record, Storage, Analysis with Rpt, Review & Int	AHI≥15 vs <15	m2	1yr	Procedure feature	rate	IRR	0.568345	0.0556496	0.509616	0.633842	3.20332e-24	TRUE	TRUE	222109	Diagnostic test (physiologic)	Cardiovascular / Lymphatic	23.4944
Extern Electrocardiogram Record for > 48 Hrs Up to 21 Days, Cont Record, Storage, Analysis with Rpt, Review & Int	Extern Electrocardiogram Record for > 48 Hrs Up to 21 Days, Cont Record, Storage, Analysis with Rpt, Review & Int	AHI≥15 vs <15	m3	1yr	Procedure feature	rate	IRR	0.575034	0.0555804	0.515684	0.641215	2.38853e-23	TRUE	TRUE	222109	Diagnostic test (physiologic)	Cardiovascular / Lymphatic	22.6219
Extern Electrocardiogram Record for > 48 Hrs Up to 21 Days, Cont Record, Storage, Analysis with Rpt, Review & Int	Extern Electrocardiogram Record for > 48 Hrs Up to 21 Days, Cont Record, Storage, Analysis with Rpt, Review & Int	AHI≥15 vs <15	m4	1yr	Procedure feature	rate	IRR	0.648493	0.0576319	0.579227	0.726042	5.69114e-14	TRUE	TRUE	222109	Diagnostic test (physiologic)	Cardiovascular / Lymphatic	13.2448
Extern Electrocardiogram Record for > 48 Hrs Up to 21 Days, Cont Record, Storage, Analysis with Rpt, Review & Int	Extern Electrocardiogram Record for > 48 Hrs Up to 21 Days, Cont Record, Storage, Analysis with Rpt, Review & Int	AHI≥15 vs <15	unadjusted	1yr	Procedure feature	rate	rank_biserial	-0.00332486				6.52041e-21	TRUE	TRUE	222109	Diagnostic test (physiologic)	Cardiovascular / Lymphatic	20.1857
Extern Electrocardiogram Record for > 48 Hrs Up to 21 Days, Cont Record, Storage, Analysis with Rpt, Review & Int	Extern Electrocardiogram Record for > 48 Hrs Up to 21 Days, Cont Record, Storage, Analysis with Rpt, Review & Int	AHI≥5 vs <5	m1	1yr	Procedure feature	rate	IRR	0.661109	0.0544807	0.594154	0.735609	3.05391e-14	TRUE	TRUE	222109	Diagnostic test (physiologic)	Cardiovascular / Lymphatic	13.5151
Extern Electrocardiogram Record for > 48 Hrs Up to 21 Days, Cont Record, Storage, Analysis with Rpt, Review & Int	Extern Electrocardiogram Record for > 48 Hrs Up to 21 Days, Cont Record, Storage, Analysis with Rpt, Review & Int	AHI≥5 vs <5	m2	1yr	Procedure feature	rate	IRR	0.57902	0.0538572	0.521015	0.643483	3.46383e-24	TRUE	TRUE	222109	Diagnostic test (physiologic)	Cardiovascular / Lymphatic	23.4604
Extern Electrocardiogram Record for > 48 Hrs Up to 21 Days, Cont Record, Storage, Analysis with Rpt, Review & Int	Extern Electrocardiogram Record for > 48 Hrs Up to 21 Days, Cont Record, Storage, Analysis with Rpt, Review & Int	AHI≥5 vs <5	m3	1yr	Procedure feature	rate	IRR	0.586853	0.0539356	0.527982	0.652288	4.99254e-23	TRUE	TRUE	222109	Diagnostic test (physiologic)	Cardiovascular / Lymphatic	22.3017
Extern Electrocardiogram Record for > 48 Hrs Up to 21 Days, Cont Record, Storage, Analysis with Rpt, Review & Int	Extern Electrocardiogram Record for > 48 Hrs Up to 21 Days, Cont Record, Storage, Analysis with Rpt, Review & Int	AHI≥5 vs <5	m4	1yr	Procedure feature	rate	IRR	0.672201	0.0565222	0.60171	0.75095	2.10584e-12	TRUE	TRUE	222109	Diagnostic test (physiologic)	Cardiovascular / Lymphatic	11.6766
Extern Electrocardiogram Record for > 48 Hrs Up to 21 Days, Cont Record, Storage, Analysis with Rpt, Review & Int	Extern Electrocardiogram Record for > 48 Hrs Up to 21 Days, Cont Record, Storage, Analysis with Rpt, Review & Int	AHI≥5 vs <5	unadjusted	1yr	Procedure feature	rate	rank_biserial	-0.00301344				1.84176e-14	TRUE	TRUE	222109	Diagnostic test (physiologic)	Cardiovascular / Lymphatic	13.7348
Extern Electrocardiogram Record for > 48 Hrs Up to 21 Days, Cont Record, Storage, Analysis with Rpt, Review & Int	Extern Electrocardiogram Record for > 48 Hrs Up to 21 Days, Cont Record, Storage, Analysis with Rpt, Review & Int	mild_vs_none	m1	1yr	Procedure feature	rate	IRR	0.825988	0.0627856	0.730349	0.93415	0.00232765	FALSE	TRUE	222109	Diagnostic test (physiologic)	Cardiovascular / Lymphatic	2.63308
Extern Electrocardiogram Record for > 48 Hrs Up to 21 Days, Cont Record, Storage, Analysis with Rpt, Review & Int	Extern Electrocardiogram Record for > 48 Hrs Up to 21 Days, Cont Record, Storage, Analysis with Rpt, Review & Int	mild_vs_none	m2	1yr	Procedure feature	rate	IRR	0.715453	0.0617803	0.633861	0.807549	5.96542e-08	TRUE	TRUE	222109	Diagnostic test (physiologic)	Cardiovascular / Lymphatic	7.22436
Extern Electrocardiogram Record for > 48 Hrs Up to 21 Days, Cont Record, Storage, Analysis with Rpt, Review & Int	Extern Electrocardiogram Record for > 48 Hrs Up to 21 Days, Cont Record, Storage, Analysis with Rpt, Review & Int	mild_vs_none	m3	1yr	Procedure feature	rate	IRR	0.721767	0.0618374	0.639383	0.814766	1.344e-07	TRUE	TRUE	222109	Diagnostic test (physiologic)	Cardiovascular / Lymphatic	6.8716
Extern Electrocardiogram Record for > 48 Hrs Up to 21 Days, Cont Record, Storage, Analysis with Rpt, Review & Int	Extern Electrocardiogram Record for > 48 Hrs Up to 21 Days, Cont Record, Storage, Analysis with Rpt, Review & Int	mild_vs_none	m4	1yr	Procedure feature	rate	IRR	0.780604	0.0626461	0.690408	0.882582	7.69306e-05	TRUE	TRUE	222109	Diagnostic test (physiologic)	Cardiovascular / Lymphatic	4.1139
Extern Electrocardiogram Record for > 48 Hrs Up to 21 Days, Cont Record, Storage, Analysis with Rpt, Review & Int	Extern Electrocardiogram Record for > 48 Hrs Up to 21 Days, Cont Record, Storage, Analysis with Rpt, Review & Int	mild_vs_none	unadjusted	1yr	Procedure feature	rate	rank_biserial	-0.00147997				0.00356857	FALSE	TRUE	127658	Diagnostic test (physiologic)	Cardiovascular / Lymphatic	2.44751
Extern Electrocardiogram Record for > 48 Hrs Up to 21 Days, Cont Record, Storage, Analysis with Rpt, Review & Int	Extern Electrocardiogram Record for > 48 Hrs Up to 21 Days, Cont Record, Storage, Analysis with Rpt, Review & Int	moderate_vs_none	m1	1yr	Procedure feature	rate	IRR	0.655515	0.0766306	0.564098	0.761747	3.56199e-08	TRUE	TRUE	222109	Diagnostic test (physiologic)	Cardiovascular / Lymphatic	7.44831
Extern Electrocardiogram Record for > 48 Hrs Up to 21 Days, Cont Record, Storage, Analysis with Rpt, Review & Int	Extern Electrocardiogram Record for > 48 Hrs Up to 21 Days, Cont Record, Storage, Analysis with Rpt, Review & Int	moderate_vs_none	m2	1yr	Procedure feature	rate	IRR	0.543201	0.0751726	0.468785	0.629431	4.72694e-16	TRUE	TRUE	222109	Diagnostic test (physiologic)	Cardiovascular / Lymphatic	15.3254
Extern Electrocardiogram Record for > 48 Hrs Up to 21 Days, Cont Record, Storage, Analysis with Rpt, Review & Int	Extern Electrocardiogram Record for > 48 Hrs Up to 21 Days, Cont Record, Storage, Analysis with Rpt, Review & Int	moderate_vs_none	m3	1yr	Procedure feature	rate	IRR	0.548804	0.0752226	0.473574	0.635985	1.50535e-15	TRUE	TRUE	222109	Diagnostic test (physiologic)	Cardiovascular / Lymphatic	14.8224
Extern Electrocardiogram Record for > 48 Hrs Up to 21 Days, Cont Record, Storage, Analysis with Rpt, Review & Int	Extern Electrocardiogram Record for > 48 Hrs Up to 21 Days, Cont Record, Storage, Analysis with Rpt, Review & Int	moderate_vs_none	m4	1yr	Procedure feature	rate	IRR	0.617658	0.0766345	0.531517	0.717761	3.23142e-10	TRUE	TRUE	222109	Diagnostic test (physiologic)	Cardiovascular / Lymphatic	9.49061
Extern Electrocardiogram Record for > 48 Hrs Up to 21 Days, Cont Record, Storage, Analysis with Rpt, Review & Int	Extern Electrocardiogram Record for > 48 Hrs Up to 21 Days, Cont Record, Storage, Analysis with Rpt, Review & Int	moderate_vs_none	unadjusted	1yr	Procedure feature	rate	rank_biserial	-0.00316171				6.34238e-09	TRUE	TRUE	105575	Diagnostic test (physiologic)	Cardiovascular / Lymphatic	8.19775
Extern Electrocardiogram Record for > 48 Hrs Up to 21 Days, Cont Record, Storage, Analysis with Rpt, Review & Int	Extern Electrocardiogram Record for > 48 Hrs Up to 21 Days, Cont Record, Storage, Analysis with Rpt, Review & Int	omnibus	m1	1yr	Procedure feature	rate	wald_chi2	105.212				1.17638e-22	TRUE	TRUE	222109	Diagnostic test (physiologic)	Cardiovascular / Lymphatic	21.9295
Extern Electrocardiogram Record for > 48 Hrs Up to 21 Days, Cont Record, Storage, Analysis with Rpt, Review & Int	Extern Electrocardiogram Record for > 48 Hrs Up to 21 Days, Cont Record, Storage, Analysis with Rpt, Review & Int	omnibus	m2	1yr	Procedure feature	rate	wald_chi2	146.659				1.38481e-31	TRUE	TRUE	222109	Diagnostic test (physiologic)	Cardiovascular / Lymphatic	30.8586
Extern Electrocardiogram Record for > 48 Hrs Up to 21 Days, Cont Record, Storage, Analysis with Rpt, Review & Int	Extern Electrocardiogram Record for > 48 Hrs Up to 21 Days, Cont Record, Storage, Analysis with Rpt, Review & Int	omnibus	m3	1yr	Procedure feature	rate	wald_chi2	140.221				3.38701e-30	TRUE	TRUE	222109	Diagnostic test (physiologic)	Cardiovascular / Lymphatic	29.4702
Extern Electrocardiogram Record for > 48 Hrs Up to 21 Days, Cont Record, Storage, Analysis with Rpt, Review & Int	Extern Electrocardiogram Record for > 48 Hrs Up to 21 Days, Cont Record, Storage, Analysis with Rpt, Review & Int	omnibus	m4	1yr	Procedure feature	rate	wald_chi2	79.0866				4.81891e-17	TRUE	TRUE	222109	Diagnostic test (physiologic)	Cardiovascular / Lymphatic	16.3171
Extern Electrocardiogram Record for > 48 Hrs Up to 21 Days, Cont Record, Storage, Analysis with Rpt, Review & Int	Extern Electrocardiogram Record for > 48 Hrs Up to 21 Days, Cont Record, Storage, Analysis with Rpt, Review & Int	omnibus	unadjusted	1yr	Procedure feature	rate	epsilon2	0.000478825				1.51472e-23	TRUE	TRUE	222109	Diagnostic test (physiologic)	Cardiovascular / Lymphatic	22.8197
Extern Electrocardiogram Record for > 48 Hrs Up to 21 Days, Cont Record, Storage, Analysis with Rpt, Review & Int	Extern Electrocardiogram Record for > 48 Hrs Up to 21 Days, Cont Record, Storage, Analysis with Rpt, Review & Int	severe_vs_none	m1	1yr	Procedure feature	rate	IRR	0.442861	0.0833329	0.376127	0.521436	1.45536e-22	TRUE	TRUE	222109	Diagnostic test (physiologic)	Cardiovascular / Lymphatic	21.837
Extern Electrocardiogram Record for > 48 Hrs Up to 21 Days, Cont Record, Storage, Analysis with Rpt, Review & Int	Extern Electrocardiogram Record for > 48 Hrs Up to 21 Days, Cont Record, Storage, Analysis with Rpt, Review & Int	severe_vs_none	m2	1yr	Procedure feature	rate	IRR	0.40453	0.0825753	0.344082	0.475597	5.94581e-28	TRUE	TRUE	222109	Diagnostic test (physiologic)	Cardiovascular / Lymphatic	27.2258
Extern Electrocardiogram Record for > 48 Hrs Up to 21 Days, Cont Record, Storage, Analysis with Rpt, Review & Int	Extern Electrocardiogram Record for > 48 Hrs Up to 21 Days, Cont Record, Storage, Analysis with Rpt, Review & Int	severe_vs_none	m3	1yr	Procedure feature	rate	IRR	0.413659	0.0825555	0.351861	0.486311	1.10542e-26	TRUE	TRUE	222109	Diagnostic test (physiologic)	Cardiovascular / Lymphatic	25.9565
Extern Electrocardiogram Record for > 48 Hrs Up to 21 Days, Cont Record, Storage, Analysis with Rpt, Review & Int	Extern Electrocardiogram Record for > 48 Hrs Up to 21 Days, Cont Record, Storage, Analysis with Rpt, Review & Int	severe_vs_none	m4	1yr	Procedure feature	rate	IRR	0.496375	0.0873363	0.418282	0.589048	1.05879e-15	TRUE	TRUE	222109	Diagnostic test (physiologic)	Cardiovascular / Lymphatic	14.9752
Extern Electrocardiogram Record for > 48 Hrs Up to 21 Days, Cont Record, Storage, Analysis with Rpt, Review & Int	Extern Electrocardiogram Record for > 48 Hrs Up to 21 Days, Cont Record, Storage, Analysis with Rpt, Review & Int	severe_vs_none	unadjusted	1yr	Procedure feature	rate	rank_biserial	-0.00495588				2.99544e-23	TRUE	TRUE	110112	Diagnostic test (physiologic)	Cardiovascular / Lymphatic	22.5235
Extern Electrocardiogram Record for > 48 Hrs Up to 21 Days, Cont Record, Storage, Analysis with Rpt, Review & Int	Extern Electrocardiogram Record for > 48 Hrs Up to 21 Days, Cont Record, Storage, Analysis with Rpt, Review & Int	trend	m1	1yr	Procedure feature	rate	IRR	0.774423	0.0243356	0.738353	0.812256	8.22222e-26	TRUE	TRUE	222109	Diagnostic test (physiologic)	Cardiovascular / Lymphatic	25.085
Extern Electrocardiogram Record for > 48 Hrs Up to 21 Days, Cont Record, Storage, Analysis with Rpt, Review & Int	Extern Electrocardiogram Record for > 48 Hrs Up to 21 Days, Cont Record, Storage, Analysis with Rpt, Review & Int	trend	m2	1yr	Procedure feature	rate	IRR	0.739479	0.025232	0.703798	0.776968	5.66089e-33	TRUE	TRUE	222109	Diagnostic test (physiologic)	Cardiovascular / Lymphatic	32.2471
Extern Electrocardiogram Record for > 48 Hrs Up to 21 Days, Cont Record, Storage, Analysis with Rpt, Review & Int	Extern Electrocardiogram Record for > 48 Hrs Up to 21 Days, Cont Record, Storage, Analysis with Rpt, Review & Int	trend	m3	1yr	Procedure feature	rate	IRR	0.744451	0.0252294	0.708534	0.782188	1.32033e-31	TRUE	TRUE	222109	Diagnostic test (physiologic)	Cardiovascular / Lymphatic	30.8793
Extern Electrocardiogram Record for > 48 Hrs Up to 21 Days, Cont Record, Storage, Analysis with Rpt, Review & Int	Extern Electrocardiogram Record for > 48 Hrs Up to 21 Days, Cont Record, Storage, Analysis with Rpt, Review & Int	trend	m4	1yr	Procedure feature	rate	IRR	0.790365	0.0266309	0.75017	0.832714	1.00905e-18	TRUE	TRUE	222109	Diagnostic test (physiologic)	Cardiovascular / Lymphatic	17.9961
Extern Electrocardiogram Record for > 48 Hrs Up to 21 Days, Cont Record, Storage, Analysis with Rpt, Review & Int	Extern Electrocardiogram Record for > 48 Hrs Up to 21 Days, Cont Record, Storage, Analysis with Rpt, Review & Int	trend	unadjusted	1yr	Procedure feature	rate	spearman_rho	-0.0220529				2.62946e-25	TRUE	TRUE	222109	Diagnostic test (physiologic)	Cardiovascular / Lymphatic	24.5801
Extern Electrocardiogram Record for > 48 Hrs Up to 21 Days, Cont Record, Storage, Analysis with Rpt, Review & Int	Extern Electrocardiogram Record for > 48 Hrs Up to 21 Days, Cont Record, Storage, Analysis with Rpt, Review & Int	AHI≥15 vs <15	m1	5yr	Procedure feature	rate	IRR	0.677322	0.0387538	0.62778	0.730773	8.8724e-24	TRUE	TRUE	222109	Diagnostic test (physiologic)	Cardiovascular / Lymphatic	23.052
Extern Electrocardiogram Record for > 48 Hrs Up to 21 Days, Cont Record, Storage, Analysis with Rpt, Review & Int	Extern Electrocardiogram Record for > 48 Hrs Up to 21 Days, Cont Record, Storage, Analysis with Rpt, Review & Int	AHI≥15 vs <15	m2	5yr	Procedure feature	rate	IRR	0.65222	0.0385603	0.604744	0.703423	1.51271e-28	TRUE	TRUE	222109	Diagnostic test (physiologic)	Cardiovascular / Lymphatic	27.8202
Extern Electrocardiogram Record for > 48 Hrs Up to 21 Days, Cont Record, Storage, Analysis with Rpt, Review & Int	Extern Electrocardiogram Record for > 48 Hrs Up to 21 Days, Cont Record, Storage, Analysis with Rpt, Review & Int	AHI≥15 vs <15	m3	5yr	Procedure feature	rate	IRR	0.657405	0.0385588	0.609553	0.709013	1.46216e-27	TRUE	TRUE	222109	Diagnostic test (physiologic)	Cardiovascular / Lymphatic	26.835
Extern Electrocardiogram Record for > 48 Hrs Up to 21 Days, Cont Record, Storage, Analysis with Rpt, Review & Int	Extern Electrocardiogram Record for > 48 Hrs Up to 21 Days, Cont Record, Storage, Analysis with Rpt, Review & Int	AHI≥15 vs <15	m4	5yr	Procedure feature	rate	IRR	0.74999	0.0400071	0.693428	0.811166	6.42719e-13	TRUE	TRUE	222109	Diagnostic test (physiologic)	Cardiovascular / Lymphatic	12.192
Extern Electrocardiogram Record for > 48 Hrs Up to 21 Days, Cont Record, Storage, Analysis with Rpt, Review & Int	Extern Electrocardiogram Record for > 48 Hrs Up to 21 Days, Cont Record, Storage, Analysis with Rpt, Review & Int	AHI≥15 vs <15	unadjusted	5yr	Procedure feature	rate	rank_biserial	-0.00547633				1.38604e-26	TRUE	TRUE	222109	Diagnostic test (physiologic)	Cardiovascular / Lymphatic	25.8582
Extern Electrocardiogram Record for > 48 Hrs Up to 21 Days, Cont Record, Storage, Analysis with Rpt, Review & Int	Extern Electrocardiogram Record for > 48 Hrs Up to 21 Days, Cont Record, Storage, Analysis with Rpt, Review & Int	AHI≥5 vs <5	m1	5yr	Procedure feature	rate	IRR	0.712523	0.03848	0.660761	0.768339	1.27062e-18	TRUE	TRUE	222109	Diagnostic test (physiologic)	Cardiovascular / Lymphatic	17.896
Extern Electrocardiogram Record for > 48 Hrs Up to 21 Days, Cont Record, Storage, Analysis with Rpt, Review & Int	Extern Electrocardiogram Record for > 48 Hrs Up to 21 Days, Cont Record, Storage, Analysis with Rpt, Review & Int	AHI≥5 vs <5	m2	5yr	Procedure feature	rate	IRR	0.633256	0.038154	0.587628	0.682427	4.82495e-33	TRUE	TRUE	222109	Diagnostic test (physiologic)	Cardiovascular / Lymphatic	32.3165
Extern Electrocardiogram Record for > 48 Hrs Up to 21 Days, Cont Record, Storage, Analysis with Rpt, Review & Int	Extern Electrocardiogram Record for > 48 Hrs Up to 21 Days, Cont Record, Storage, Analysis with Rpt, Review & Int	AHI≥5 vs <5	m3	5yr	Procedure feature	rate	IRR	0.639155	0.0381814	0.59307	0.688821	9.69575e-32	TRUE	TRUE	222109	Diagnostic test (physiologic)	Cardiovascular / Lymphatic	31.0134
Extern Electrocardiogram Record for > 48 Hrs Up to 21 Days, Cont Record, Storage, Analysis with Rpt, Review & Int	Extern Electrocardiogram Record for > 48 Hrs Up to 21 Days, Cont Record, Storage, Analysis with Rpt, Review & Int	AHI≥5 vs <5	m4	5yr	Procedure feature	rate	IRR	0.737603	0.0401543	0.681778	0.797999	3.46918e-14	TRUE	TRUE	222109	Diagnostic test (physiologic)	Cardiovascular / Lymphatic	13.4598
Extern Electrocardiogram Record for > 48 Hrs Up to 21 Days, Cont Record, Storage, Analysis with Rpt, Review & Int	Extern Electrocardiogram Record for > 48 Hrs Up to 21 Days, Cont Record, Storage, Analysis with Rpt, Review & Int	AHI≥5 vs <5	unadjusted	5yr	Procedure feature	rate	rank_biserial	-0.00483698				2.01696e-17	TRUE	TRUE	222109	Diagnostic test (physiologic)	Cardiovascular / Lymphatic	16.6953
Extern Electrocardiogram Record for > 48 Hrs Up to 21 Days, Cont Record, Storage, Analysis with Rpt, Review & Int	Extern Electrocardiogram Record for > 48 Hrs Up to 21 Days, Cont Record, Storage, Analysis with Rpt, Review & Int	mild_vs_none	m1	5yr	Procedure feature	rate	IRR	0.841879	0.0443824	0.77174	0.918392	0.00010528	TRUE	TRUE	222109	Diagnostic test (physiologic)	Cardiovascular / Lymphatic	3.97765
Extern Electrocardiogram Record for > 48 Hrs Up to 21 Days, Cont Record, Storage, Analysis with Rpt, Review & Int	Extern Electrocardiogram Record for > 48 Hrs Up to 21 Days, Cont Record, Storage, Analysis with Rpt, Review & Int	mild_vs_none	m2	5yr	Procedure feature	rate	IRR	0.736884	0.0438457	0.676203	0.803009	3.31627e-12	TRUE	TRUE	222109	Diagnostic test (physiologic)	Cardiovascular / Lymphatic	11.4794
Extern Electrocardiogram Record for > 48 Hrs Up to 21 Days, Cont Record, Storage, Analysis with Rpt, Review & Int	Extern Electrocardiogram Record for > 48 Hrs Up to 21 Days, Cont Record, Storage, Analysis with Rpt, Review & Int	mild_vs_none	m3	5yr	Procedure feature	rate	IRR	0.741472	0.0438509	0.680407	0.808018	9.02581e-12	TRUE	TRUE	222109	Diagnostic test (physiologic)	Cardiovascular / Lymphatic	11.0445
Extern Electrocardiogram Record for > 48 Hrs Up to 21 Days, Cont Record, Storage, Analysis with Rpt, Review & Int	Extern Electrocardiogram Record for > 48 Hrs Up to 21 Days, Cont Record, Storage, Analysis with Rpt, Review & Int	mild_vs_none	m4	5yr	Procedure feature	rate	IRR	0.808004	0.0446265	0.740334	0.88186	1.77783e-06	TRUE	TRUE	222109	Diagnostic test (physiologic)	Cardiovascular / Lymphatic	5.75011
Extern Electrocardiogram Record for > 48 Hrs Up to 21 Days, Cont Record, Storage, Analysis with Rpt, Review & Int	Extern Electrocardiogram Record for > 48 Hrs Up to 21 Days, Cont Record, Storage, Analysis with Rpt, Review & Int	mild_vs_none	unadjusted	5yr	Procedure feature	rate	rank_biserial	-0.00226459				0.00168594	FALSE	TRUE	127658	Diagnostic test (physiologic)	Cardiovascular / Lymphatic	2.77316
Extern Electrocardiogram Record for > 48 Hrs Up to 21 Days, Cont Record, Storage, Analysis with Rpt, Review & Int	Extern Electrocardiogram Record for > 48 Hrs Up to 21 Days, Cont Record, Storage, Analysis with Rpt, Review & Int	moderate_vs_none	m1	5yr	Procedure feature	rate	IRR	0.741046	0.0526804	0.668349	0.82165	1.27878e-08	TRUE	TRUE	222109	Diagnostic test (physiologic)	Cardiovascular / Lymphatic	7.8932
Extern Electrocardiogram Record for > 48 Hrs Up to 21 Days, Cont Record, Storage, Analysis with Rpt, Review & Int	Extern Electrocardiogram Record for > 48 Hrs Up to 21 Days, Cont Record, Storage, Analysis with Rpt, Review & Int	moderate_vs_none	m2	5yr	Procedure feature	rate	IRR	0.623854	0.0521375	0.563253	0.690975	1.43102e-19	TRUE	TRUE	222109	Diagnostic test (physiologic)	Cardiovascular / Lymphatic	18.8444
Extern Electrocardiogram Record for > 48 Hrs Up to 21 Days, Cont Record, Storage, Analysis with Rpt, Review & Int	Extern Electrocardiogram Record for > 48 Hrs Up to 21 Days, Cont Record, Storage, Analysis with Rpt, Review & Int	moderate_vs_none	m3	5yr	Procedure feature	rate	IRR	0.628539	0.0521621	0.567456	0.696198	5.47539e-19	TRUE	TRUE	222109	Diagnostic test (physiologic)	Cardiovascular / Lymphatic	18.2616
Extern Electrocardiogram Record for > 48 Hrs Up to 21 Days, Cont Record, Storage, Analysis with Rpt, Review & Int	Extern Electrocardiogram Record for > 48 Hrs Up to 21 Days, Cont Record, Storage, Analysis with Rpt, Review & Int	moderate_vs_none	m4	5yr	Procedure feature	rate	IRR	0.717419	0.0534456	0.64607	0.796647	5.17491e-10	TRUE	TRUE	222109	Diagnostic test (physiologic)	Cardiovascular / Lymphatic	9.2861
Extern Electrocardiogram Record for > 48 Hrs Up to 21 Days, Cont Record, Storage, Analysis with Rpt, Review & Int	Extern Electrocardiogram Record for > 48 Hrs Up to 21 Days, Cont Record, Storage, Analysis with Rpt, Review & Int	moderate_vs_none	unadjusted	5yr	Procedure feature	rate	rank_biserial	-0.00451865				7.96005e-09	TRUE	TRUE	105575	Diagnostic test (physiologic)	Cardiovascular / Lymphatic	8.09908
Extern Electrocardiogram Record for > 48 Hrs Up to 21 Days, Cont Record, Storage, Analysis with Rpt, Review & Int	Extern Electrocardiogram Record for > 48 Hrs Up to 21 Days, Cont Record, Storage, Analysis with Rpt, Review & Int	omnibus	m1	5yr	Procedure feature	rate	wald_chi2	143.738				5.90748e-31	TRUE	TRUE	222109	Diagnostic test (physiologic)	Cardiovascular / Lymphatic	30.2286
Extern Electrocardiogram Record for > 48 Hrs Up to 21 Days, Cont Record, Storage, Analysis with Rpt, Review & Int	Extern Electrocardiogram Record for > 48 Hrs Up to 21 Days, Cont Record, Storage, Analysis with Rpt, Review & Int	omnibus	m2	5yr	Procedure feature	rate	wald_chi2	192.845				1.48226e-41	TRUE	TRUE	222109	Diagnostic test (physiologic)	Cardiovascular / Lymphatic	40.8291
Extern Electrocardiogram Record for > 48 Hrs Up to 21 Days, Cont Record, Storage, Analysis with Rpt, Review & Int	Extern Electrocardiogram Record for > 48 Hrs Up to 21 Days, Cont Record, Storage, Analysis with Rpt, Review & Int	omnibus	m3	5yr	Procedure feature	rate	wald_chi2	185.315				6.27374e-40	TRUE	TRUE	222109	Diagnostic test (physiologic)	Cardiovascular / Lymphatic	39.2025
Extern Electrocardiogram Record for > 48 Hrs Up to 21 Days, Cont Record, Storage, Analysis with Rpt, Review & Int	Extern Electrocardiogram Record for > 48 Hrs Up to 21 Days, Cont Record, Storage, Analysis with Rpt, Review & Int	omnibus	m4	5yr	Procedure feature	rate	wald_chi2	83.1935				6.3369e-18	TRUE	TRUE	222109	Diagnostic test (physiologic)	Cardiovascular / Lymphatic	17.1981
Extern Electrocardiogram Record for > 48 Hrs Up to 21 Days, Cont Record, Storage, Analysis with Rpt, Review & Int	Extern Electrocardiogram Record for > 48 Hrs Up to 21 Days, Cont Record, Storage, Analysis with Rpt, Review & Int	omnibus	unadjusted	5yr	Procedure feature	rate	epsilon2	0.000674801				6.31201e-33	TRUE	TRUE	222109	Diagnostic test (physiologic)	Cardiovascular / Lymphatic	32.1998
Extern Electrocardiogram Record for > 48 Hrs Up to 21 Days, Cont Record, Storage, Analysis with Rpt, Review & Int	Extern Electrocardiogram Record for > 48 Hrs Up to 21 Days, Cont Record, Storage, Analysis with Rpt, Review & Int	severe_vs_none	m1	5yr	Procedure feature	rate	IRR	0.510557	0.0572917	0.456328	0.57123	8.54691e-32	TRUE	TRUE	222109	Diagnostic test (physiologic)	Cardiovascular / Lymphatic	31.0682
Extern Electrocardiogram Record for > 48 Hrs Up to 21 Days, Cont Record, Storage, Analysis with Rpt, Review & Int	Extern Electrocardiogram Record for > 48 Hrs Up to 21 Days, Cont Record, Storage, Analysis with Rpt, Review & Int	severe_vs_none	m2	5yr	Procedure feature	rate	IRR	0.479532	0.0570658	0.428788	0.536281	5.91715e-38	TRUE	TRUE	222109	Diagnostic test (physiologic)	Cardiovascular / Lymphatic	37.2279
Extern Electrocardiogram Record for > 48 Hrs Up to 21 Days, Cont Record, Storage, Analysis with Rpt, Review & Int	Extern Electrocardiogram Record for > 48 Hrs Up to 21 Days, Cont Record, Storage, Analysis with Rpt, Review & Int	severe_vs_none	m3	5yr	Procedure feature	rate	IRR	0.486742	0.0570849	0.435219	0.544364	1.78678e-36	TRUE	TRUE	222109	Diagnostic test (physiologic)	Cardiovascular / Lymphatic	35.7479
Extern Electrocardiogram Record for > 48 Hrs Up to 21 Days, Cont Record, Storage, Analysis with Rpt, Review & Int	Extern Electrocardiogram Record for > 48 Hrs Up to 21 Days, Cont Record, Storage, Analysis with Rpt, Review & Int	severe_vs_none	m4	5yr	Procedure feature	rate	IRR	0.597572	0.0605611	0.530689	0.672883	1.8659e-17	TRUE	TRUE	222109	Diagnostic test (physiologic)	Cardiovascular / Lymphatic	16.7291
Extern Electrocardiogram Record for > 48 Hrs Up to 21 Days, Cont Record, Storage, Analysis with Rpt, Review & Int	Extern Electrocardiogram Record for > 48 Hrs Up to 21 Days, Cont Record, Storage, Analysis with Rpt, Review & Int	severe_vs_none	unadjusted	5yr	Procedure feature	rate	rank_biserial	-0.00861044				2.35923e-33	TRUE	TRUE	110112	Diagnostic test (physiologic)	Cardiovascular / Lymphatic	32.6272
Extern Electrocardiogram Record for > 48 Hrs Up to 21 Days, Cont Record, Storage, Analysis with Rpt, Review & Int	Extern Electrocardiogram Record for > 48 Hrs Up to 21 Days, Cont Record, Storage, Analysis with Rpt, Review & Int	trend	m1	5yr	Procedure feature	rate	IRR	0.814658	0.0169084	0.788103	0.842109	7.94623e-34	TRUE	TRUE	222109	Diagnostic test (physiologic)	Cardiovascular / Lymphatic	33.0998
Extern Electrocardiogram Record for > 48 Hrs Up to 21 Days, Cont Record, Storage, Analysis with Rpt, Review & Int	Extern Electrocardiogram Record for > 48 Hrs Up to 21 Days, Cont Record, Storage, Analysis with Rpt, Review & Int	trend	m2	5yr	Procedure feature	rate	IRR	0.786951	0.0176869	0.760138	0.81471	8.34743e-42	TRUE	TRUE	222109	Diagnostic test (physiologic)	Cardiovascular / Lymphatic	41.0784
Extern Electrocardiogram Record for > 48 Hrs Up to 21 Days, Cont Record, Storage, Analysis with Rpt, Review & Int	Extern Electrocardiogram Record for > 48 Hrs Up to 21 Days, Cont Record, Storage, Analysis with Rpt, Review & Int	trend	m3	5yr	Procedure feature	rate	IRR	0.790555	0.0176933	0.763609	0.81845	2.90458e-40	TRUE	TRUE	222109	Diagnostic test (physiologic)	Cardiovascular / Lymphatic	39.5369
Extern Electrocardiogram Record for > 48 Hrs Up to 21 Days, Cont Record, Storage, Analysis with Rpt, Review & Int	Extern Electrocardiogram Record for > 48 Hrs Up to 21 Days, Cont Record, Storage, Analysis with Rpt, Review & Int	trend	m4	5yr	Procedure feature	rate	IRR	0.845601	0.0187417	0.815103	0.87724	3.60743e-19	TRUE	TRUE	222109	Diagnostic test (physiologic)	Cardiovascular / Lymphatic	18.4428
Extern Electrocardiogram Record for > 48 Hrs Up to 21 Days, Cont Record, Storage, Analysis with Rpt, Review & Int	Extern Electrocardiogram Record for > 48 Hrs Up to 21 Days, Cont Record, Storage, Analysis with Rpt, Review & Int	trend	unadjusted	5yr	Procedure feature	rate	spearman_rho	-0.0256392				1.2635e-33	TRUE	TRUE	222109	Diagnostic test (physiologic)	Cardiovascular / Lymphatic	32.8984
External Electrocardiogram 24 Hour Monitor Recording Physician Review & Int	External Electrocardiogram 24 Hour Monitor Recording Physician Review & Int	AHI≥15 vs <15	m1	1yr	Procedure feature	rate	IRR	0.705804	0.0648965	0.621505	0.801538	7.92558e-08	TRUE	TRUE	222109	Diagnostic test (physiologic)	Cardiovascular / Lymphatic	7.10097
External Electrocardiogram 24 Hour Monitor Recording Physician Review & Int	External Electrocardiogram 24 Hour Monitor Recording Physician Review & Int	AHI≥15 vs <15	m2	1yr	Procedure feature	rate	IRR	0.625693	0.0649277	0.550927	0.710604	5.12983e-13	TRUE	TRUE	222109	Diagnostic test (physiologic)	Cardiovascular / Lymphatic	12.2899
External Electrocardiogram 24 Hour Monitor Recording Physician Review & Int	External Electrocardiogram 24 Hour Monitor Recording Physician Review & Int	AHI≥15 vs <15	m3	1yr	Procedure feature	rate	IRR	0.62821	0.0648811	0.553195	0.713398	7.7717e-13	TRUE	TRUE	222109	Diagnostic test (physiologic)	Cardiovascular / Lymphatic	12.1095
External Electrocardiogram 24 Hour Monitor Recording Physician Review & Int	External Electrocardiogram 24 Hour Monitor Recording Physician Review & Int	AHI≥15 vs <15	m4	1yr	Procedure feature	rate	IRR	0.676589	0.0674286	0.592829	0.772182	6.86647e-09	TRUE	TRUE	222109	Diagnostic test (physiologic)	Cardiovascular / Lymphatic	8.16327
External Electrocardiogram 24 Hour Monitor Recording Physician Review & Int	External Electrocardiogram 24 Hour Monitor Recording Physician Review & Int	AHI≥15 vs <15	unadjusted	1yr	Procedure feature	rate	rank_biserial	-0.0016647				2.93512e-08	TRUE	TRUE	222109	Diagnostic test (physiologic)	Cardiovascular / Lymphatic	7.53237
External Electrocardiogram 24 Hour Monitor Recording Physician Review & Int	External Electrocardiogram 24 Hour Monitor Recording Physician Review & Int	AHI≥5 vs <5	m1	1yr	Procedure feature	rate	IRR	0.820515	0.0663178	0.720505	0.934408	0.00285482	FALSE	TRUE	222109	Diagnostic test (physiologic)	Cardiovascular / Lymphatic	2.54442
External Electrocardiogram 24 Hour Monitor Recording Physician Review & Int	External Electrocardiogram 24 Hour Monitor Recording Physician Review & Int	AHI≥5 vs <5	m2	1yr	Procedure feature	rate	IRR	0.662421	0.0665877	0.581372	0.754768	6.20476e-10	TRUE	TRUE	222109	Diagnostic test (physiologic)	Cardiovascular / Lymphatic	9.20728
External Electrocardiogram 24 Hour Monitor Recording Physician Review & Int	External Electrocardiogram 24 Hour Monitor Recording Physician Review & Int	AHI≥5 vs <5	m3	1yr	Procedure feature	rate	IRR	0.664676	0.0665834	0.583357	0.757331	8.54325e-10	TRUE	TRUE	222109	Diagnostic test (physiologic)	Cardiovascular / Lymphatic	9.06838
External Electrocardiogram 24 Hour Monitor Recording Physician Review & Int	External Electrocardiogram 24 Hour Monitor Recording Physician Review & Int	AHI≥5 vs <5	m4	1yr	Procedure feature	rate	IRR	0.726656	0.068865	0.634908	0.831662	3.54114e-06	TRUE	TRUE	222109	Diagnostic test (physiologic)	Cardiovascular / Lymphatic	5.45086
External Electrocardiogram 24 Hour Monitor Recording Physician Review & Int	External Electrocardiogram 24 Hour Monitor Recording Physician Review & Int	AHI≥5 vs <5	unadjusted	1yr	Procedure feature	rate	rank_biserial	-0.000997748				0.00274714	FALSE	TRUE	222109	Diagnostic test (physiologic)	Cardiovascular / Lymphatic	2.56112
External Electrocardiogram 24 Hour Monitor Recording Physician Review & Int	External Electrocardiogram 24 Hour Monitor Recording Physician Review & Int	mild_vs_none	m1	1yr	Procedure feature	rate	IRR	0.988259	0.0757919	0.851838	1.14653	0.876173	FALSE	FALSE	222109	Diagnostic test (physiologic)	Cardiovascular / Lymphatic	0.0574099
External Electrocardiogram 24 Hour Monitor Recording Physician Review & Int	External Electrocardiogram 24 Hour Monitor Recording Physician Review & Int	mild_vs_none	m2	1yr	Procedure feature	rate	IRR	0.806471	0.0752197	0.695924	0.934579	0.00424383	FALSE	TRUE	222109	Diagnostic test (physiologic)	Cardiovascular / Lymphatic	2.37224
External Electrocardiogram 24 Hour Monitor Recording Physician Review & Int	External Electrocardiogram 24 Hour Monitor Recording Physician Review & Int	mild_vs_none	m3	1yr	Procedure feature	rate	IRR	0.807608	0.075195	0.696939	0.935851	0.00448803	FALSE	TRUE	222109	Diagnostic test (physiologic)	Cardiovascular / Lymphatic	2.34794
External Electrocardiogram 24 Hour Monitor Recording Physician Review & Int	External Electrocardiogram 24 Hour Monitor Recording Physician Review & Int	mild_vs_none	m4	1yr	Procedure feature	rate	IRR	0.845852	0.0756098	0.729348	0.980965	0.0268187	FALSE	FALSE	222109	Diagnostic test (physiologic)	Cardiovascular / Lymphatic	1.57156
External Electrocardiogram 24 Hour Monitor Recording Physician Review & Int	External Electrocardiogram 24 Hour Monitor Recording Physician Review & Int	mild_vs_none	unadjusted	1yr	Procedure feature	rate	rank_biserial	-3.34e-05				0.936488	FALSE	FALSE	127658	Diagnostic test (physiologic)	Cardiovascular / Lymphatic	0.0284976
External Electrocardiogram 24 Hour Monitor Recording Physician Review & Int	External Electrocardiogram 24 Hour Monitor Recording Physician Review & Int	moderate_vs_none	m1	1yr	Procedure feature	rate	IRR	0.809013	0.0884727	0.680217	0.962196	0.0165958	FALSE	TRUE	222109	Diagnostic test (physiologic)	Cardiovascular / Lymphatic	1.78
External Electrocardiogram 24 Hour Monitor Recording Physician Review & Int	External Electrocardiogram 24 Hour Monitor Recording Physician Review & Int	moderate_vs_none	m2	1yr	Procedure feature	rate	IRR	0.623263	0.0884446	0.524067	0.741234	9.01297e-08	TRUE	TRUE	222109	Diagnostic test (physiologic)	Cardiovascular / Lymphatic	7.04513
External Electrocardiogram 24 Hour Monitor Recording Physician Review & Int	External Electrocardiogram 24 Hour Monitor Recording Physician Review & Int	moderate_vs_none	m3	1yr	Procedure feature	rate	IRR	0.625621	0.0884347	0.52606	0.744024	1.1362e-07	TRUE	TRUE	222109	Diagnostic test (physiologic)	Cardiovascular / Lymphatic	6.94454
External Electrocardiogram 24 Hour Monitor Recording Physician Review & Int	External Electrocardiogram 24 Hour Monitor Recording Physician Review & Int	moderate_vs_none	m4	1yr	Procedure feature	rate	IRR	0.672359	0.0903882	0.5632	0.802675	1.1244e-05	TRUE	TRUE	222109	Diagnostic test (physiologic)	Cardiovascular / Lymphatic	4.94908
External Electrocardiogram 24 Hour Monitor Recording Physician Review & Int	External Electrocardiogram 24 Hour Monitor Recording Physician Review & Int	moderate_vs_none	unadjusted	1yr	Procedure feature	rate	rank_biserial	-0.000971308				0.0304776	FALSE	FALSE	105575	Diagnostic test (physiologic)	Cardiovascular / Lymphatic	1.51602
External Electrocardiogram 24 Hour Monitor Recording Physician Review & Int	External Electrocardiogram 24 Hour Monitor Recording Physician Review & Int	omnibus	m1	1yr	Procedure feature	rate	wald_chi2	33.4273				2.61692e-07	TRUE	TRUE	222109	Diagnostic test (physiologic)	Cardiovascular / Lymphatic	6.58221
External Electrocardiogram 24 Hour Monitor Recording Physician Review & Int	External Electrocardiogram 24 Hour Monitor Recording Physician Review & Int	omnibus	m2	1yr	Procedure feature	rate	wald_chi2	64.4602				6.54353e-14	TRUE	TRUE	222109	Diagnostic test (physiologic)	Cardiovascular / Lymphatic	13.1842
External Electrocardiogram 24 Hour Monitor Recording Physician Review & Int	External Electrocardiogram 24 Hour Monitor Recording Physician Review & Int	omnibus	m3	1yr	Procedure feature	rate	wald_chi2	63.4879				1.05622e-13	TRUE	TRUE	222109	Diagnostic test (physiologic)	Cardiovascular / Lymphatic	12.9762
External Electrocardiogram 24 Hour Monitor Recording Physician Review & Int	External Electrocardiogram 24 Hour Monitor Recording Physician Review & Int	omnibus	m4	1yr	Procedure feature	rate	wald_chi2	41.458				5.22858e-09	TRUE	TRUE	222109	Diagnostic test (physiologic)	Cardiovascular / Lymphatic	8.28162
External Electrocardiogram 24 Hour Monitor Recording Physician Review & Int	External Electrocardiogram 24 Hour Monitor Recording Physician Review & Int	omnibus	unadjusted	1yr	Procedure feature	rate	epsilon2	0.000164885				1.28147e-08	TRUE	TRUE	222109	Diagnostic test (physiologic)	Cardiovascular / Lymphatic	7.89229
External Electrocardiogram 24 Hour Monitor Recording Physician Review & Int	External Electrocardiogram 24 Hour Monitor Recording Physician Review & Int	severe_vs_none	m1	1yr	Procedure feature	rate	IRR	0.603752	0.0978041	0.498434	0.731324	2.48001e-07	TRUE	TRUE	222109	Diagnostic test (physiologic)	Cardiovascular / Lymphatic	6.60555
External Electrocardiogram 24 Hour Monitor Recording Physician Review & Int	External Electrocardiogram 24 Hour Monitor Recording Physician Review & Int	severe_vs_none	m2	1yr	Procedure feature	rate	IRR	0.486468	0.0979979	0.401457	0.589482	1.93743e-13	TRUE	TRUE	222109	Diagnostic test (physiologic)	Cardiovascular / Lymphatic	12.7128
External Electrocardiogram 24 Hour Monitor Recording Physician Review & Int	External Electrocardiogram 24 Hour Monitor Recording Physician Review & Int	severe_vs_none	m3	1yr	Procedure feature	rate	IRR	0.489253	0.0979622	0.403783	0.592815	2.93262e-13	TRUE	TRUE	222109	Diagnostic test (physiologic)	Cardiovascular / Lymphatic	12.5327
External Electrocardiogram 24 Hour Monitor Recording Physician Review & Int	External Electrocardiogram 24 Hour Monitor Recording Physician Review & Int	severe_vs_none	m4	1yr	Procedure feature	rate	IRR	0.54661	0.102346	0.447261	0.668028	3.59645e-09	TRUE	TRUE	222109	Diagnostic test (physiologic)	Cardiovascular / Lymphatic	8.44413
External Electrocardiogram 24 Hour Monitor Recording Physician Review & Int	External Electrocardiogram 24 Hour Monitor Recording Physician Review & Int	severe_vs_none	unadjusted	1yr	Procedure feature	rate	rank_biserial	-0.00232798				1.33354e-08	TRUE	TRUE	110112	Diagnostic test (physiologic)	Cardiovascular / Lymphatic	7.87499
External Electrocardiogram 24 Hour Monitor Recording Physician Review & Int	External Electrocardiogram 24 Hour Monitor Recording Physician Review & Int	trend	m1	1yr	Procedure feature	rate	IRR	0.852188	0.0280895	0.80654	0.90042	1.23931e-08	TRUE	TRUE	222109	Diagnostic test (physiologic)	Cardiovascular / Lymphatic	7.90682
External Electrocardiogram 24 Hour Monitor Recording Physician Review & Int	External Electrocardiogram 24 Hour Monitor Recording Physician Review & Int	trend	m2	1yr	Procedure feature	rate	IRR	0.786153	0.0297586	0.741611	0.833369	6.20546e-16	TRUE	TRUE	222109	Diagnostic test (physiologic)	Cardiovascular / Lymphatic	15.2072
External Electrocardiogram 24 Hour Monitor Recording Physician Review & Int	External Electrocardiogram 24 Hour Monitor Recording Physician Review & Int	trend	m3	1yr	Procedure feature	rate	IRR	0.787667	0.0297499	0.743052	0.83496	1.0329e-15	TRUE	TRUE	222109	Diagnostic test (physiologic)	Cardiovascular / Lymphatic	14.9859
External Electrocardiogram 24 Hour Monitor Recording Physician Review & Int	External Electrocardiogram 24 Hour Monitor Recording Physician Review & Int	trend	m4	1yr	Procedure feature	rate	IRR	0.816475	0.0312606	0.767951	0.868064	8.80876e-11	TRUE	TRUE	222109	Diagnostic test (physiologic)	Cardiovascular / Lymphatic	10.0551
External Electrocardiogram 24 Hour Monitor Recording Physician Review & Int	External Electrocardiogram 24 Hour Monitor Recording Physician Review & Int	trend	unadjusted	1yr	Procedure feature	rate	spearman_rho	-0.0120715				1.27575e-08	TRUE	TRUE	222109	Diagnostic test (physiologic)	Cardiovascular / Lymphatic	7.89423
External Electrocardiogram 24 Hour Monitor Recording Physician Review & Int	External Electrocardiogram 24 Hour Monitor Recording Physician Review & Int	AHI≥15 vs <15	m1	5yr	Procedure feature	rate	IRR	0.751818	0.03489	0.702125	0.805028	2.93409e-16	TRUE	TRUE	222109	Diagnostic test (physiologic)	Cardiovascular / Lymphatic	15.5325
External Electrocardiogram 24 Hour Monitor Recording Physician Review & Int	External Electrocardiogram 24 Hour Monitor Recording Physician Review & Int	AHI≥15 vs <15	m2	5yr	Procedure feature	rate	IRR	0.705729	0.0346005	0.659456	0.755249	7.28693e-24	TRUE	TRUE	222109	Diagnostic test (physiologic)	Cardiovascular / Lymphatic	23.1375
External Electrocardiogram 24 Hour Monitor Recording Physician Review & Int	External Electrocardiogram 24 Hour Monitor Recording Physician Review & Int	AHI≥15 vs <15	m3	5yr	Procedure feature	rate	IRR	0.707684	0.0346137	0.661266	0.75736	1.70217e-23	TRUE	TRUE	222109	Diagnostic test (physiologic)	Cardiovascular / Lymphatic	22.769
External Electrocardiogram 24 Hour Monitor Recording Physician Review & Int	External Electrocardiogram 24 Hour Monitor Recording Physician Review & Int	AHI≥15 vs <15	m4	5yr	Procedure feature	rate	IRR	0.791935	0.0362839	0.737572	0.850305	1.28301e-10	TRUE	TRUE	222109	Diagnostic test (physiologic)	Cardiovascular / Lymphatic	9.89177
External Electrocardiogram 24 Hour Monitor Recording Physician Review & Int	External Electrocardiogram 24 Hour Monitor Recording Physician Review & Int	AHI≥15 vs <15	unadjusted	5yr	Procedure feature	rate	rank_biserial	-0.0049459				4.18402e-18	TRUE	TRUE	222109	Diagnostic test (physiologic)	Cardiovascular / Lymphatic	17.3784
External Electrocardiogram 24 Hour Monitor Recording Physician Review & Int	External Electrocardiogram 24 Hour Monitor Recording Physician Review & Int	AHI≥5 vs <5	m1	5yr	Procedure feature	rate	IRR	0.785462	0.0363779	0.731409	0.84351	3.17568e-11	TRUE	TRUE	222109	Diagnostic test (physiologic)	Cardiovascular / Lymphatic	10.4982
External Electrocardiogram 24 Hour Monitor Recording Physician Review & Int	External Electrocardiogram 24 Hour Monitor Recording Physician Review & Int	AHI≥5 vs <5	m2	5yr	Procedure feature	rate	IRR	0.674343	0.0362014	0.628154	0.723928	1.37373e-27	TRUE	TRUE	222109	Diagnostic test (physiologic)	Cardiovascular / Lymphatic	26.8621
External Electrocardiogram 24 Hour Monitor Recording Physician Review & Int	External Electrocardiogram 24 Hour Monitor Recording Physician Review & Int	AHI≥5 vs <5	m3	5yr	Procedure feature	rate	IRR	0.676428	0.0361951	0.630104	0.726157	3.41912e-27	TRUE	TRUE	222109	Diagnostic test (physiologic)	Cardiovascular / Lymphatic	26.4661
External Electrocardiogram 24 Hour Monitor Recording Physician Review & Int	External Electrocardiogram 24 Hour Monitor Recording Physician Review & Int	AHI≥5 vs <5	m4	5yr	Procedure feature	rate	IRR	0.765015	0.037793	0.710396	0.823833	1.36497e-12	TRUE	TRUE	222109	Diagnostic test (physiologic)	Cardiovascular / Lymphatic	11.8649
External Electrocardiogram 24 Hour Monitor Recording Physician Review & Int	External Electrocardiogram 24 Hour Monitor Recording Physician Review & Int	AHI≥5 vs <5	unadjusted	5yr	Procedure feature	rate	rank_biserial	-0.00376536				2.6826e-09	TRUE	TRUE	222109	Diagnostic test (physiologic)	Cardiovascular / Lymphatic	8.57144
External Electrocardiogram 24 Hour Monitor Recording Physician Review & Int	External Electrocardiogram 24 Hour Monitor Recording Physician Review & Int	mild_vs_none	m1	5yr	Procedure feature	rate	IRR	0.892857	0.0418693	0.822512	0.969217	0.00679467	FALSE	TRUE	222109	Diagnostic test (physiologic)	Cardiovascular / Lymphatic	2.16783
External Electrocardiogram 24 Hour Monitor Recording Physician Review & Int	External Electrocardiogram 24 Hour Monitor Recording Physician Review & Int	mild_vs_none	m2	5yr	Procedure feature	rate	IRR	0.760732	0.0412766	0.701612	0.824833	3.46284e-11	TRUE	TRUE	222109	Diagnostic test (physiologic)	Cardiovascular / Lymphatic	10.4606
External Electrocardiogram 24 Hour Monitor Recording Physician Review & Int	External Electrocardiogram 24 Hour Monitor Recording Physician Review & Int	mild_vs_none	m3	5yr	Procedure feature	rate	IRR	0.762246	0.0412636	0.703027	0.826454	4.72647e-11	TRUE	TRUE	222109	Diagnostic test (physiologic)	Cardiovascular / Lymphatic	10.3255
External Electrocardiogram 24 Hour Monitor Recording Physician Review & Int	External Electrocardiogram 24 Hour Monitor Recording Physician Review & Int	mild_vs_none	m4	5yr	Procedure feature	rate	IRR	0.821662	0.0417145	0.757157	0.891663	2.4915e-06	TRUE	TRUE	222109	Diagnostic test (physiologic)	Cardiovascular / Lymphatic	5.60354
External Electrocardiogram 24 Hour Monitor Recording Physician Review & Int	External Electrocardiogram 24 Hour Monitor Recording Physician Review & Int	mild_vs_none	unadjusted	5yr	Procedure feature	rate	rank_biserial	-0.00121006				0.12376	FALSE	FALSE	127658	Diagnostic test (physiologic)	Cardiovascular / Lymphatic	0.90742
External Electrocardiogram 24 Hour Monitor Recording Physician Review & Int	External Electrocardiogram 24 Hour Monitor Recording Physician Review & Int	moderate_vs_none	m1	5yr	Procedure feature	rate	IRR	0.821997	0.0482431	0.747835	0.903514	4.84185e-05	TRUE	TRUE	222109	Diagnostic test (physiologic)	Cardiovascular / Lymphatic	4.31499
External Electrocardiogram 24 Hour Monitor Recording Physician Review & Int	External Electrocardiogram 24 Hour Monitor Recording Physician Review & Int	moderate_vs_none	m2	5yr	Procedure feature	rate	IRR	0.673537	0.0478486	0.613243	0.739759	1.46104e-16	TRUE	TRUE	222109	Diagnostic test (physiologic)	Cardiovascular / Lymphatic	15.8353
External Electrocardiogram 24 Hour Monitor Recording Physician Review & Int	External Electrocardiogram 24 Hour Monitor Recording Physician Review & Int	moderate_vs_none	m3	5yr	Procedure feature	rate	IRR	0.675587	0.0478304	0.615131	0.741984	2.41864e-16	TRUE	TRUE	222109	Diagnostic test (physiologic)	Cardiovascular / Lymphatic	15.6164
External Electrocardiogram 24 Hour Monitor Recording Physician Review & Int	External Electrocardiogram 24 Hour Monitor Recording Physician Review & Int	moderate_vs_none	m4	5yr	Procedure feature	rate	IRR	0.758394	0.0494301	0.688367	0.835545	2.20867e-08	TRUE	TRUE	222109	Diagnostic test (physiologic)	Cardiovascular / Lymphatic	7.65587
External Electrocardiogram 24 Hour Monitor Recording Physician Review & Int	External Electrocardiogram 24 Hour Monitor Recording Physician Review & Int	moderate_vs_none	unadjusted	5yr	Procedure feature	rate	rank_biserial	-0.00305192				0.000379132	TRUE	TRUE	105575	Diagnostic test (physiologic)	Cardiovascular / Lymphatic	3.42121
External Electrocardiogram 24 Hour Monitor Recording Physician Review & Int	External Electrocardiogram 24 Hour Monitor Recording Physician Review & Int	omnibus	m1	5yr	Procedure feature	rate	wald_chi2	97.9242				4.34291e-21	TRUE	TRUE	222109	Diagnostic test (physiologic)	Cardiovascular / Lymphatic	20.3622
External Electrocardiogram 24 Hour Monitor Recording Physician Review & Int	External Electrocardiogram 24 Hour Monitor Recording Physician Review & Int	omnibus	m2	5yr	Procedure feature	rate	wald_chi2	161				1.11529e-34	TRUE	TRUE	222109	Diagnostic test (physiologic)	Cardiovascular / Lymphatic	33.9526
External Electrocardiogram 24 Hour Monitor Recording Physician Review & Int	External Electrocardiogram 24 Hour Monitor Recording Physician Review & Int	omnibus	m3	5yr	Procedure feature	rate	wald_chi2	158.418				4.02301e-34	TRUE	TRUE	222109	Diagnostic test (physiologic)	Cardiovascular / Lymphatic	33.3954
External Electrocardiogram 24 Hour Monitor Recording Physician Review & Int	External Electrocardiogram 24 Hour Monitor Recording Physician Review & Int	omnibus	m4	5yr	Procedure feature	rate	wald_chi2	70.7331				2.97344e-15	TRUE	TRUE	222109	Diagnostic test (physiologic)	Cardiovascular / Lymphatic	14.5267
External Electrocardiogram 24 Hour Monitor Recording Physician Review & Int	External Electrocardiogram 24 Hour Monitor Recording Physician Review & Int	omnibus	unadjusted	5yr	Procedure feature	rate	epsilon2	0.000477001				1.85158e-23	TRUE	TRUE	222109	Diagnostic test (physiologic)	Cardiovascular / Lymphatic	22.7325
External Electrocardiogram 24 Hour Monitor Recording Physician Review & Int	External Electrocardiogram 24 Hour Monitor Recording Physician Review & Int	severe_vs_none	m1	5yr	Procedure feature	rate	IRR	0.606011	0.0516248	0.547693	0.670538	2.9603e-22	TRUE	TRUE	222109	Diagnostic test (physiologic)	Cardiovascular / Lymphatic	21.5287
External Electrocardiogram 24 Hour Monitor Recording Physician Review & Int	External Electrocardiogram 24 Hour Monitor Recording Physician Review & Int	severe_vs_none	m2	5yr	Procedure feature	rate	IRR	0.539089	0.0514179	0.487409	0.596249	2.90239e-33	TRUE	TRUE	222109	Diagnostic test (physiologic)	Cardiovascular / Lymphatic	32.5372
External Electrocardiogram 24 Hour Monitor Recording Physician Review & Int	External Electrocardiogram 24 Hour Monitor Recording Physician Review & Int	severe_vs_none	m3	5yr	Procedure feature	rate	IRR	0.541542	0.0514783	0.489569	0.599033	9.95548e-33	TRUE	TRUE	222109	Diagnostic test (physiologic)	Cardiovascular / Lymphatic	32.0019
External Electrocardiogram 24 Hour Monitor Recording Physician Review & Int	External Electrocardiogram 24 Hour Monitor Recording Physician Review & Int	severe_vs_none	m4	5yr	Procedure feature	rate	IRR	0.645707	0.0543564	0.580453	0.718296	8.47959e-16	TRUE	TRUE	222109	Diagnostic test (physiologic)	Cardiovascular / Lymphatic	15.0716
External Electrocardiogram 24 Hour Monitor Recording Physician Review & Int	External Electrocardiogram 24 Hour Monitor Recording Physician Review & Int	severe_vs_none	unadjusted	5yr	Procedure feature	rate	rank_biserial	-0.00787455				1.41504e-23	TRUE	TRUE	110112	Diagnostic test (physiologic)	Cardiovascular / Lymphatic	22.8492
External Electrocardiogram 24 Hour Monitor Recording Physician Review & Int	External Electrocardiogram 24 Hour Monitor Recording Physician Review & Int	trend	m1	5yr	Procedure feature	rate	IRR	0.8595	0.0154215	0.833909	0.885875	9.43954e-23	TRUE	TRUE	222109	Diagnostic test (physiologic)	Cardiovascular / Lymphatic	22.025
External Electrocardiogram 24 Hour Monitor Recording Physician Review & Int	External Electrocardiogram 24 Hour Monitor Recording Physician Review & Int	trend	m2	5yr	Procedure feature	rate	IRR	0.819117	0.0161674	0.793568	0.845489	5.42111e-35	TRUE	TRUE	222109	Diagnostic test (physiologic)	Cardiovascular / Lymphatic	34.2659
External Electrocardiogram 24 Hour Monitor Recording Physician Review & Int	External Electrocardiogram 24 Hour Monitor Recording Physician Review & Int	trend	m3	5yr	Procedure feature	rate	IRR	0.820341	0.0161752	0.794742	0.846765	1.82951e-34	TRUE	TRUE	222109	Diagnostic test (physiologic)	Cardiovascular / Lymphatic	33.7377
External Electrocardiogram 24 Hour Monitor Recording Physician Review & Int	External Electrocardiogram 24 Hour Monitor Recording Physician Review & Int	trend	m4	5yr	Procedure feature	rate	IRR	0.869177	0.0171527	0.840443	0.898895	2.98085e-16	TRUE	TRUE	222109	Diagnostic test (physiologic)	Cardiovascular / Lymphatic	15.5257
External Electrocardiogram 24 Hour Monitor Recording Physician Review & Int	External Electrocardiogram 24 Hour Monitor Recording Physician Review & Int	trend	unadjusted	5yr	Procedure feature	rate	spearman_rho	-0.0205986				2.76699e-22	TRUE	TRUE	222109	Diagnostic test (physiologic)	Cardiovascular / Lymphatic	21.558
External Electrocardiogram Up to 48 Hrs Monitor with Recording, Analysis, Rpt, Physician Review & Int	External Electrocardiogram Up to 48 Hrs Monitor with Recording, Analysis, Rpt, Physician Review & Int	AHI≥15 vs <15	m1	1yr	Procedure feature	rate	IRR	0.689581	0.0526924	0.621919	0.764605	1.74359e-12	TRUE	TRUE	222109	Diagnostic test (physiologic)	Cardiovascular / Lymphatic	11.7586
External Electrocardiogram Up to 48 Hrs Monitor with Recording, Analysis, Rpt, Physician Review & Int	External Electrocardiogram Up to 48 Hrs Monitor with Recording, Analysis, Rpt, Physician Review & Int	AHI≥15 vs <15	m2	1yr	Procedure feature	rate	IRR	0.676141	0.0525055	0.61002	0.749428	9.0838e-14	TRUE	TRUE	222109	Diagnostic test (physiologic)	Cardiovascular / Lymphatic	13.0417
External Electrocardiogram Up to 48 Hrs Monitor with Recording, Analysis, Rpt, Physician Review & Int	External Electrocardiogram Up to 48 Hrs Monitor with Recording, Analysis, Rpt, Physician Review & Int	AHI≥15 vs <15	m3	1yr	Procedure feature	rate	IRR	0.680102	0.0525597	0.613529	0.753899	2.22145e-13	TRUE	TRUE	222109	Diagnostic test (physiologic)	Cardiovascular / Lymphatic	12.6534
External Electrocardiogram Up to 48 Hrs Monitor with Recording, Analysis, Rpt, Physician Review & Int	External Electrocardiogram Up to 48 Hrs Monitor with Recording, Analysis, Rpt, Physician Review & Int	AHI≥15 vs <15	m4	1yr	Procedure feature	rate	IRR	0.736977	0.0550416	0.661611	0.820929	2.94174e-08	TRUE	TRUE	222109	Diagnostic test (physiologic)	Cardiovascular / Lymphatic	7.53139
External Electrocardiogram Up to 48 Hrs Monitor with Recording, Analysis, Rpt, Physician Review & Int	External Electrocardiogram Up to 48 Hrs Monitor with Recording, Analysis, Rpt, Physician Review & Int	AHI≥15 vs <15	unadjusted	1yr	Procedure feature	rate	rank_biserial	-0.00269836				2.53303e-13	TRUE	TRUE	222109	Diagnostic test (physiologic)	Cardiovascular / Lymphatic	12.5964
External Electrocardiogram Up to 48 Hrs Monitor with Recording, Analysis, Rpt, Physician Review & Int	External Electrocardiogram Up to 48 Hrs Monitor with Recording, Analysis, Rpt, Physician Review & Int	AHI≥5 vs <5	m1	1yr	Procedure feature	rate	IRR	0.73765	0.0524622	0.665571	0.817535	6.62789e-09	TRUE	TRUE	222109	Diagnostic test (physiologic)	Cardiovascular / Lymphatic	8.17862
External Electrocardiogram Up to 48 Hrs Monitor with Recording, Analysis, Rpt, Physician Review & Int	External Electrocardiogram Up to 48 Hrs Monitor with Recording, Analysis, Rpt, Physician Review & Int	AHI≥5 vs <5	m2	1yr	Procedure feature	rate	IRR	0.687694	0.0529206	0.619939	0.762854	1.49484e-12	TRUE	TRUE	222109	Diagnostic test (physiologic)	Cardiovascular / Lymphatic	11.8254
External Electrocardiogram Up to 48 Hrs Monitor with Recording, Analysis, Rpt, Physician Review & Int	External Electrocardiogram Up to 48 Hrs Monitor with Recording, Analysis, Rpt, Physician Review & Int	AHI≥5 vs <5	m3	1yr	Procedure feature	rate	IRR	0.692688	0.0530019	0.624342	0.768516	4.28047e-12	TRUE	TRUE	222109	Diagnostic test (physiologic)	Cardiovascular / Lymphatic	11.3685
External Electrocardiogram Up to 48 Hrs Monitor with Recording, Analysis, Rpt, Physician Review & Int	External Electrocardiogram Up to 48 Hrs Monitor with Recording, Analysis, Rpt, Physician Review & Int	AHI≥5 vs <5	m4	1yr	Procedure feature	rate	IRR	0.758745	0.0561003	0.679741	0.846932	8.5949e-07	TRUE	TRUE	222109	Diagnostic test (physiologic)	Cardiovascular / Lymphatic	6.06576
External Electrocardiogram Up to 48 Hrs Monitor with Recording, Analysis, Rpt, Physician Review & Int	External Electrocardiogram Up to 48 Hrs Monitor with Recording, Analysis, Rpt, Physician Review & Int	AHI≥5 vs <5	unadjusted	1yr	Procedure feature	rate	rank_biserial	-0.00252057				7.33512e-10	TRUE	TRUE	222109	Diagnostic test (physiologic)	Cardiovascular / Lymphatic	9.13459
External Electrocardiogram Up to 48 Hrs Monitor with Recording, Analysis, Rpt, Physician Review & Int	External Electrocardiogram Up to 48 Hrs Monitor with Recording, Analysis, Rpt, Physician Review & Int	mild_vs_none	m1	1yr	Procedure feature	rate	IRR	0.871126	0.0611134	0.772789	0.981976	0.0239713	FALSE	FALSE	222109	Diagnostic test (physiologic)	Cardiovascular / Lymphatic	1.62031
External Electrocardiogram Up to 48 Hrs Monitor with Recording, Analysis, Rpt, Physician Review & Int	External Electrocardiogram Up to 48 Hrs Monitor with Recording, Analysis, Rpt, Physician Review & Int	mild_vs_none	m2	1yr	Procedure feature	rate	IRR	0.800431	0.0611508	0.710023	0.902351	0.000272363	TRUE	TRUE	222109	Diagnostic test (physiologic)	Cardiovascular / Lymphatic	3.56485
External Electrocardiogram Up to 48 Hrs Monitor with Recording, Analysis, Rpt, Physician Review & Int	External Electrocardiogram Up to 48 Hrs Monitor with Recording, Analysis, Rpt, Physician Review & Int	mild_vs_none	m3	1yr	Procedure feature	rate	IRR	0.80448	0.0612089	0.713533	0.907019	0.000378876	TRUE	TRUE	222109	Diagnostic test (physiologic)	Cardiovascular / Lymphatic	3.4215
External Electrocardiogram Up to 48 Hrs Monitor with Recording, Analysis, Rpt, Physician Review & Int	External Electrocardiogram Up to 48 Hrs Monitor with Recording, Analysis, Rpt, Physician Review & Int	mild_vs_none	m4	1yr	Procedure feature	rate	IRR	0.845648	0.0623562	0.748362	0.95558	0.00717468	FALSE	TRUE	222109	Diagnostic test (physiologic)	Cardiovascular / Lymphatic	2.1442
External Electrocardiogram Up to 48 Hrs Monitor with Recording, Analysis, Rpt, Physician Review & Int	External Electrocardiogram Up to 48 Hrs Monitor with Recording, Analysis, Rpt, Physician Review & Int	mild_vs_none	unadjusted	1yr	Procedure feature	rate	rank_biserial	-0.00130461				0.0116365	FALSE	TRUE	127658	Diagnostic test (physiologic)	Cardiovascular / Lymphatic	1.93418
External Electrocardiogram Up to 48 Hrs Monitor with Recording, Analysis, Rpt, Physician Review & Int	External Electrocardiogram Up to 48 Hrs Monitor with Recording, Analysis, Rpt, Physician Review & Int	moderate_vs_none	m1	1yr	Procedure feature	rate	IRR	0.7423	0.0717861	0.644874	0.854445	3.30672e-05	TRUE	TRUE	222109	Diagnostic test (physiologic)	Cardiovascular / Lymphatic	4.4806
External Electrocardiogram Up to 48 Hrs Monitor with Recording, Analysis, Rpt, Physician Review & Int	External Electrocardiogram Up to 48 Hrs Monitor with Recording, Analysis, Rpt, Physician Review & Int	moderate_vs_none	m2	1yr	Procedure feature	rate	IRR	0.665109	0.0715113	0.578125	0.765179	1.17948e-08	TRUE	TRUE	222109	Diagnostic test (physiologic)	Cardiovascular / Lymphatic	7.92831
External Electrocardiogram Up to 48 Hrs Monitor with Recording, Analysis, Rpt, Physician Review & Int	External Electrocardiogram Up to 48 Hrs Monitor with Recording, Analysis, Rpt, Physician Review & Int	moderate_vs_none	m3	1yr	Procedure feature	rate	IRR	0.66894	0.0715905	0.581365	0.769706	1.95287e-08	TRUE	TRUE	222109	Diagnostic test (physiologic)	Cardiovascular / Lymphatic	7.70933
External Electrocardiogram Up to 48 Hrs Monitor with Recording, Analysis, Rpt, Physician Review & Int	External Electrocardiogram Up to 48 Hrs Monitor with Recording, Analysis, Rpt, Physician Review & Int	moderate_vs_none	m4	1yr	Procedure feature	rate	IRR	0.722069	0.07384	0.624778	0.834509	1.03367e-05	TRUE	TRUE	222109	Diagnostic test (physiologic)	Cardiovascular / Lymphatic	4.98562
External Electrocardiogram Up to 48 Hrs Monitor with Recording, Analysis, Rpt, Physician Review & Int	External Electrocardiogram Up to 48 Hrs Monitor with Recording, Analysis, Rpt, Physician Review & Int	moderate_vs_none	unadjusted	1yr	Procedure feature	rate	rank_biserial	-0.00246374				1.1677e-05	TRUE	TRUE	105575	Diagnostic test (physiologic)	Cardiovascular / Lymphatic	4.93267
External Electrocardiogram Up to 48 Hrs Monitor with Recording, Analysis, Rpt, Physician Review & Int	External Electrocardiogram Up to 48 Hrs Monitor with Recording, Analysis, Rpt, Physician Review & Int	omnibus	m1	1yr	Procedure feature	rate	wald_chi2	64.3685				6.84589e-14	TRUE	TRUE	222109	Diagnostic test (physiologic)	Cardiovascular / Lymphatic	13.1646
External Electrocardiogram Up to 48 Hrs Monitor with Recording, Analysis, Rpt, Physician Review & Int	External Electrocardiogram Up to 48 Hrs Monitor with Recording, Analysis, Rpt, Physician Review & Int	omnibus	m2	1yr	Procedure feature	rate	wald_chi2	76.4892				1.73735e-16	TRUE	TRUE	222109	Diagnostic test (physiologic)	Cardiovascular / Lymphatic	15.7601
External Electrocardiogram Up to 48 Hrs Monitor with Recording, Analysis, Rpt, Physician Review & Int	External Electrocardiogram Up to 48 Hrs Monitor with Recording, Analysis, Rpt, Physician Review & Int	omnibus	m3	1yr	Procedure feature	rate	wald_chi2	73.7886				6.58738e-16	TRUE	TRUE	222109	Diagnostic test (physiologic)	Cardiovascular / Lymphatic	15.1813
External Electrocardiogram Up to 48 Hrs Monitor with Recording, Analysis, Rpt, Physician Review & Int	External Electrocardiogram Up to 48 Hrs Monitor with Recording, Analysis, Rpt, Physician Review & Int	omnibus	m4	1yr	Procedure feature	rate	wald_chi2	42.1349				3.75619e-09	TRUE	TRUE	222109	Diagnostic test (physiologic)	Cardiovascular / Lymphatic	8.42525
External Electrocardiogram Up to 48 Hrs Monitor with Recording, Analysis, Rpt, Physician Review & Int	External Electrocardiogram Up to 48 Hrs Monitor with Recording, Analysis, Rpt, Physician Review & Int	omnibus	unadjusted	1yr	Procedure feature	rate	epsilon2	0.000304871				3.00258e-15	TRUE	TRUE	222109	Diagnostic test (physiologic)	Cardiovascular / Lymphatic	14.5225
External Electrocardiogram Up to 48 Hrs Monitor with Recording, Analysis, Rpt, Physician Review & Int	External Electrocardiogram Up to 48 Hrs Monitor with Recording, Analysis, Rpt, Physician Review & Int	severe_vs_none	m1	1yr	Procedure feature	rate	IRR	0.552633	0.0769401	0.475275	0.642582	1.27718e-14	TRUE	TRUE	222109	Diagnostic test (physiologic)	Cardiovascular / Lymphatic	13.8937
External Electrocardiogram Up to 48 Hrs Monitor with Recording, Analysis, Rpt, Physician Review & Int	External Electrocardiogram Up to 48 Hrs Monitor with Recording, Analysis, Rpt, Physician Review & Int	severe_vs_none	m2	1yr	Procedure feature	rate	IRR	0.533632	0.0773438	0.458571	0.620979	4.65294e-16	TRUE	TRUE	222109	Diagnostic test (physiologic)	Cardiovascular / Lymphatic	15.3323
External Electrocardiogram Up to 48 Hrs Monitor with Recording, Analysis, Rpt, Physician Review & Int	External Electrocardiogram Up to 48 Hrs Monitor with Recording, Analysis, Rpt, Physician Review & Int	severe_vs_none	m3	1yr	Procedure feature	rate	IRR	0.539565	0.0774178	0.463602	0.627974	1.59137e-15	TRUE	TRUE	222109	Diagnostic test (physiologic)	Cardiovascular / Lymphatic	14.7982
External Electrocardiogram Up to 48 Hrs Monitor with Recording, Analysis, Rpt, Physician Review & Int	External Electrocardiogram Up to 48 Hrs Monitor with Recording, Analysis, Rpt, Physician Review & Int	severe_vs_none	m4	1yr	Procedure feature	rate	IRR	0.60699	0.0824655	0.516401	0.713471	1.41333e-09	TRUE	TRUE	222109	Diagnostic test (physiologic)	Cardiovascular / Lymphatic	8.84975
External Electrocardiogram Up to 48 Hrs Monitor with Recording, Analysis, Rpt, Physician Review & Int	External Electrocardiogram Up to 48 Hrs Monitor with Recording, Analysis, Rpt, Physician Review & Int	severe_vs_none	unadjusted	1yr	Procedure feature	rate	rank_biserial	-0.00421921				3.94622e-16	TRUE	TRUE	110112	Diagnostic test (physiologic)	Cardiovascular / Lymphatic	15.4038
External Electrocardiogram Up to 48 Hrs Monitor with Recording, Analysis, Rpt, Physician Review & Int	External Electrocardiogram Up to 48 Hrs Monitor with Recording, Analysis, Rpt, Physician Review & Int	trend	m1	1yr	Procedure feature	rate	IRR	0.829428	0.0229179	0.792995	0.867534	3.33938e-16	TRUE	TRUE	222109	Diagnostic test (physiologic)	Cardiovascular / Lymphatic	15.4763
External Electrocardiogram Up to 48 Hrs Monitor with Recording, Analysis, Rpt, Physician Review & Int	External Electrocardiogram Up to 48 Hrs Monitor with Recording, Analysis, Rpt, Physician Review & Int	trend	m2	1yr	Procedure feature	rate	IRR	0.812888	0.0237619	0.775898	0.851642	2.82566e-18	TRUE	TRUE	222109	Diagnostic test (physiologic)	Cardiovascular / Lymphatic	17.5489
External Electrocardiogram Up to 48 Hrs Monitor with Recording, Analysis, Rpt, Physician Review & Int	External Electrocardiogram Up to 48 Hrs Monitor with Recording, Analysis, Rpt, Physician Review & Int	trend	m3	1yr	Procedure feature	rate	IRR	0.815652	0.0237895	0.778494	0.854584	1.07678e-17	TRUE	TRUE	222109	Diagnostic test (physiologic)	Cardiovascular / Lymphatic	16.9679
External Electrocardiogram Up to 48 Hrs Monitor with Recording, Analysis, Rpt, Physician Review & Int	External Electrocardiogram Up to 48 Hrs Monitor with Recording, Analysis, Rpt, Physician Review & Int	trend	m4	1yr	Procedure feature	rate	IRR	0.84763	0.0254571	0.806375	0.890995	8.37379e-11	TRUE	TRUE	222109	Diagnostic test (physiologic)	Cardiovascular / Lymphatic	10.0771
External Electrocardiogram Up to 48 Hrs Monitor with Recording, Analysis, Rpt, Physician Review & Int	External Electrocardiogram Up to 48 Hrs Monitor with Recording, Analysis, Rpt, Physician Review & Int	trend	unadjusted	1yr	Procedure feature	rate	spearman_rho	-0.017661				8.5072e-17	TRUE	TRUE	222109	Diagnostic test (physiologic)	Cardiovascular / Lymphatic	16.0702
External Electrocardiogram Up to 48 Hrs Monitor with Recording, Analysis, Rpt, Physician Review & Int	External Electrocardiogram Up to 48 Hrs Monitor with Recording, Analysis, Rpt, Physician Review & Int	AHI≥15 vs <15	m1	5yr	Procedure feature	rate	IRR	0.686197	0.0350109	0.640689	0.734937	5.53081e-27	TRUE	TRUE	222109	Diagnostic test (physiologic)	Cardiovascular / Lymphatic	26.2572
External Electrocardiogram Up to 48 Hrs Monitor with Recording, Analysis, Rpt, Physician Review & Int	External Electrocardiogram Up to 48 Hrs Monitor with Recording, Analysis, Rpt, Physician Review & Int	AHI≥15 vs <15	m2	5yr	Procedure feature	rate	IRR	0.674742	0.0349319	0.630092	0.722557	2.00713e-29	TRUE	TRUE	222109	Diagnostic test (physiologic)	Cardiovascular / Lymphatic	28.6974
External Electrocardiogram Up to 48 Hrs Monitor with Recording, Analysis, Rpt, Physician Review & Int	External Electrocardiogram Up to 48 Hrs Monitor with Recording, Analysis, Rpt, Physician Review & Int	AHI≥15 vs <15	m3	5yr	Procedure feature	rate	IRR	0.677773	0.0349564	0.632892	0.725837	9.32031e-29	TRUE	TRUE	222109	Diagnostic test (physiologic)	Cardiovascular / Lymphatic	28.0306
External Electrocardiogram Up to 48 Hrs Monitor with Recording, Analysis, Rpt, Physician Review & Int	External Electrocardiogram Up to 48 Hrs Monitor with Recording, Analysis, Rpt, Physician Review & Int	AHI≥15 vs <15	m4	5yr	Procedure feature	rate	IRR	0.739514	0.0362562	0.688787	0.793976	8.57262e-17	TRUE	TRUE	222109	Diagnostic test (physiologic)	Cardiovascular / Lymphatic	16.0669
External Electrocardiogram Up to 48 Hrs Monitor with Recording, Analysis, Rpt, Physician Review & Int	External Electrocardiogram Up to 48 Hrs Monitor with Recording, Analysis, Rpt, Physician Review & Int	AHI≥15 vs <15	unadjusted	5yr	Procedure feature	rate	rank_biserial	-0.00619939				1.67509e-28	TRUE	TRUE	222109	Diagnostic test (physiologic)	Cardiovascular / Lymphatic	27.776
External Electrocardiogram Up to 48 Hrs Monitor with Recording, Analysis, Rpt, Physician Review & Int	External Electrocardiogram Up to 48 Hrs Monitor with Recording, Analysis, Rpt, Physician Review & Int	AHI≥5 vs <5	m1	5yr	Procedure feature	rate	IRR	0.718188	0.0347339	0.670923	0.768783	1.56849e-21	TRUE	TRUE	222109	Diagnostic test (physiologic)	Cardiovascular / Lymphatic	20.8045
External Electrocardiogram Up to 48 Hrs Monitor with Recording, Analysis, Rpt, Physician Review & Int	External Electrocardiogram Up to 48 Hrs Monitor with Recording, Analysis, Rpt, Physician Review & Int	AHI≥5 vs <5	m2	5yr	Procedure feature	rate	IRR	0.66433	0.0347237	0.620622	0.711116	5.06745e-32	TRUE	TRUE	222109	Diagnostic test (physiologic)	Cardiovascular / Lymphatic	31.2952
External Electrocardiogram Up to 48 Hrs Monitor with Recording, Analysis, Rpt, Physician Review & Int	External Electrocardiogram Up to 48 Hrs Monitor with Recording, Analysis, Rpt, Physician Review & Int	AHI≥5 vs <5	m3	5yr	Procedure feature	rate	IRR	0.667733	0.0347469	0.623772	0.714791	3.14455e-31	TRUE	TRUE	222109	Diagnostic test (physiologic)	Cardiovascular / Lymphatic	30.5024
External Electrocardiogram Up to 48 Hrs Monitor with Recording, Analysis, Rpt, Physician Review & Int	External Electrocardiogram Up to 48 Hrs Monitor with Recording, Analysis, Rpt, Physician Review & Int	AHI≥5 vs <5	m4	5yr	Procedure feature	rate	IRR	0.733742	0.0363459	0.683291	0.787918	1.62217e-17	TRUE	TRUE	222109	Diagnostic test (physiologic)	Cardiovascular / Lymphatic	16.7899
External Electrocardiogram Up to 48 Hrs Monitor with Recording, Analysis, Rpt, Physician Review & Int	External Electrocardiogram Up to 48 Hrs Monitor with Recording, Analysis, Rpt, Physician Review & Int	AHI≥5 vs <5	unadjusted	5yr	Procedure feature	rate	rank_biserial	-0.00610352				8.87378e-23	TRUE	TRUE	222109	Diagnostic test (physiologic)	Cardiovascular / Lymphatic	22.0519
External Electrocardiogram Up to 48 Hrs Monitor with Recording, Analysis, Rpt, Physician Review & Int	External Electrocardiogram Up to 48 Hrs Monitor with Recording, Analysis, Rpt, Physician Review & Int	mild_vs_none	m1	5yr	Procedure feature	rate	IRR	0.843325	0.0405538	0.778889	0.913092	2.64683e-05	TRUE	TRUE	222109	Diagnostic test (physiologic)	Cardiovascular / Lymphatic	4.57727
External Electrocardiogram Up to 48 Hrs Monitor with Recording, Analysis, Rpt, Physician Review & Int	External Electrocardiogram Up to 48 Hrs Monitor with Recording, Analysis, Rpt, Physician Review & Int	mild_vs_none	m2	5yr	Procedure feature	rate	IRR	0.766135	0.0404191	0.707784	0.829297	4.37293e-11	TRUE	TRUE	222109	Diagnostic test (physiologic)	Cardiovascular / Lymphatic	10.3592
External Electrocardiogram Up to 48 Hrs Monitor with Recording, Analysis, Rpt, Physician Review & Int	External Electrocardiogram Up to 48 Hrs Monitor with Recording, Analysis, Rpt, Physician Review & Int	mild_vs_none	m3	5yr	Procedure feature	rate	IRR	0.768659	0.0404268	0.710104	0.832041	7.60277e-11	TRUE	TRUE	222109	Diagnostic test (physiologic)	Cardiovascular / Lymphatic	10.119
External Electrocardiogram Up to 48 Hrs Monitor with Recording, Analysis, Rpt, Physician Review & Int	External Electrocardiogram Up to 48 Hrs Monitor with Recording, Analysis, Rpt, Physician Review & Int	mild_vs_none	m4	5yr	Procedure feature	rate	IRR	0.809824	0.0409489	0.747369	0.877499	2.58756e-07	TRUE	TRUE	222109	Diagnostic test (physiologic)	Cardiovascular / Lymphatic	6.58711
External Electrocardiogram Up to 48 Hrs Monitor with Recording, Analysis, Rpt, Physician Review & Int	External Electrocardiogram Up to 48 Hrs Monitor with Recording, Analysis, Rpt, Physician Review & Int	mild_vs_none	unadjusted	5yr	Procedure feature	rate	rank_biserial	-0.00343046				1.1991e-05	TRUE	TRUE	127658	Diagnostic test (physiologic)	Cardiovascular / Lymphatic	4.92114
External Electrocardiogram Up to 48 Hrs Monitor with Recording, Analysis, Rpt, Physician Review & Int	External Electrocardiogram Up to 48 Hrs Monitor with Recording, Analysis, Rpt, Physician Review & Int	moderate_vs_none	m1	5yr	Procedure feature	rate	IRR	0.726571	0.0476058	0.661844	0.797627	1.95063e-11	TRUE	TRUE	222109	Diagnostic test (physiologic)	Cardiovascular / Lymphatic	10.7098
External Electrocardiogram Up to 48 Hrs Monitor with Recording, Analysis, Rpt, Physician Review & Int	External Electrocardiogram Up to 48 Hrs Monitor with Recording, Analysis, Rpt, Physician Review & Int	moderate_vs_none	m2	5yr	Procedure feature	rate	IRR	0.643264	0.0474016	0.586193	0.705891	1.30618e-20	TRUE	TRUE	222109	Diagnostic test (physiologic)	Cardiovascular / Lymphatic	19.884
External Electrocardiogram Up to 48 Hrs Monitor with Recording, Analysis, Rpt, Physician Review & Int	External Electrocardiogram Up to 48 Hrs Monitor with Recording, Analysis, Rpt, Physician Review & Int	moderate_vs_none	m3	5yr	Procedure feature	rate	IRR	0.6459	0.0474324	0.58856	0.708826	3.09956e-20	TRUE	TRUE	222109	Diagnostic test (physiologic)	Cardiovascular / Lymphatic	19.5087
External Electrocardiogram Up to 48 Hrs Monitor with Recording, Analysis, Rpt, Physician Review & Int	External Electrocardiogram Up to 48 Hrs Monitor with Recording, Analysis, Rpt, Physician Review & Int	moderate_vs_none	m4	5yr	Procedure feature	rate	IRR	0.700636	0.0484244	0.637197	0.770392	2.02955e-13	TRUE	TRUE	222109	Diagnostic test (physiologic)	Cardiovascular / Lymphatic	12.6926
External Electrocardiogram Up to 48 Hrs Monitor with Recording, Analysis, Rpt, Physician Review & Int	External Electrocardiogram Up to 48 Hrs Monitor with Recording, Analysis, Rpt, Physician Review & Int	moderate_vs_none	unadjusted	5yr	Procedure feature	rate	rank_biserial	-0.00585634				7.57035e-12	TRUE	TRUE	105575	Diagnostic test (physiologic)	Cardiovascular / Lymphatic	11.1209
External Electrocardiogram Up to 48 Hrs Monitor with Recording, Analysis, Rpt, Physician Review & Int	External Electrocardiogram Up to 48 Hrs Monitor with Recording, Analysis, Rpt, Physician Review & Int	omnibus	m1	5yr	Procedure feature	rate	wald_chi2	156.233				1.19103e-33	TRUE	TRUE	222109	Diagnostic test (physiologic)	Cardiovascular / Lymphatic	32.9241
External Electrocardiogram Up to 48 Hrs Monitor with Recording, Analysis, Rpt, Physician Review & Int	External Electrocardiogram Up to 48 Hrs Monitor with Recording, Analysis, Rpt, Physician Review & Int	omnibus	m2	5yr	Procedure feature	rate	wald_chi2	191.007				3.69856e-41	TRUE	TRUE	222109	Diagnostic test (physiologic)	Cardiovascular / Lymphatic	40.432
External Electrocardiogram Up to 48 Hrs Monitor with Recording, Analysis, Rpt, Physician Review & Int	External Electrocardiogram Up to 48 Hrs Monitor with Recording, Analysis, Rpt, Physician Review & Int	omnibus	m3	5yr	Procedure feature	rate	wald_chi2	186.373				3.70662e-40	TRUE	TRUE	222109	Diagnostic test (physiologic)	Cardiovascular / Lymphatic	39.431
External Electrocardiogram Up to 48 Hrs Monitor with Recording, Analysis, Rpt, Physician Review & Int	External Electrocardiogram Up to 48 Hrs Monitor with Recording, Analysis, Rpt, Physician Review & Int	omnibus	m4	5yr	Procedure feature	rate	wald_chi2	107.458				3.86625e-23	TRUE	TRUE	222109	Diagnostic test (physiologic)	Cardiovascular / Lymphatic	22.4127
External Electrocardiogram Up to 48 Hrs Monitor with Recording, Analysis, Rpt, Physician Review & Int	External Electrocardiogram Up to 48 Hrs Monitor with Recording, Analysis, Rpt, Physician Review & Int	omnibus	unadjusted	5yr	Procedure feature	rate	epsilon2	0.00074239				3.63464e-36	TRUE	TRUE	222109	Diagnostic test (physiologic)	Cardiovascular / Lymphatic	35.4395
External Electrocardiogram Up to 48 Hrs Monitor with Recording, Analysis, Rpt, Physician Review & Int	External Electrocardiogram Up to 48 Hrs Monitor with Recording, Analysis, Rpt, Physician Review & Int	severe_vs_none	m1	5yr	Procedure feature	rate	IRR	0.540403	0.0510499	0.488949	0.597271	1.81017e-33	TRUE	TRUE	222109	Diagnostic test (physiologic)	Cardiovascular / Lymphatic	32.7423
External Electrocardiogram Up to 48 Hrs Monitor with Recording, Analysis, Rpt, Physician Review & Int	External Electrocardiogram Up to 48 Hrs Monitor with Recording, Analysis, Rpt, Physician Review & Int	severe_vs_none	m2	5yr	Procedure feature	rate	IRR	0.524264	0.0509216	0.474466	0.579288	7.49223e-37	TRUE	TRUE	222109	Diagnostic test (physiologic)	Cardiovascular / Lymphatic	36.1254
External Electrocardiogram Up to 48 Hrs Monitor with Recording, Analysis, Rpt, Physician Review & Int	External Electrocardiogram Up to 48 Hrs Monitor with Recording, Analysis, Rpt, Physician Review & Int	severe_vs_none	m3	5yr	Procedure feature	rate	IRR	0.528526	0.050929	0.478316	0.584005	5.7559e-36	TRUE	TRUE	222109	Diagnostic test (physiologic)	Cardiovascular / Lymphatic	35.2399
External Electrocardiogram Up to 48 Hrs Monitor with Recording, Analysis, Rpt, Physician Review & Int	External Electrocardiogram Up to 48 Hrs Monitor with Recording, Analysis, Rpt, Physician Review & Int	severe_vs_none	m4	5yr	Procedure feature	rate	IRR	0.599913	0.0537902	0.539886	0.666614	2.11232e-21	TRUE	TRUE	222109	Diagnostic test (physiologic)	Cardiovascular / Lymphatic	20.6752
External Electrocardiogram Up to 48 Hrs Monitor with Recording, Analysis, Rpt, Physician Review & Int	External Electrocardiogram Up to 48 Hrs Monitor with Recording, Analysis, Rpt, Physician Review & Int	severe_vs_none	unadjusted	5yr	Procedure feature	rate	rank_biserial	-0.00994873				2.00502e-36	TRUE	TRUE	110112	Diagnostic test (physiologic)	Cardiovascular / Lymphatic	35.6979
External Electrocardiogram Up to 48 Hrs Monitor with Recording, Analysis, Rpt, Physician Review & Int	External Electrocardiogram Up to 48 Hrs Monitor with Recording, Analysis, Rpt, Physician Review & Int	trend	m1	5yr	Procedure feature	rate	IRR	0.823558	0.0153192	0.799198	0.848661	8.48495e-37	TRUE	TRUE	222109	Diagnostic test (physiologic)	Cardiovascular / Lymphatic	36.0714
External Electrocardiogram Up to 48 Hrs Monitor with Recording, Analysis, Rpt, Physician Review & Int	External Electrocardiogram Up to 48 Hrs Monitor with Recording, Analysis, Rpt, Physician Review & Int	trend	m2	5yr	Procedure feature	rate	IRR	0.807075	0.0158784	0.782345	0.832587	1.5917e-41	TRUE	TRUE	222109	Diagnostic test (physiologic)	Cardiovascular / Lymphatic	40.7981
External Electrocardiogram Up to 48 Hrs Monitor with Recording, Analysis, Rpt, Physician Review & Int	External Electrocardiogram Up to 48 Hrs Monitor with Recording, Analysis, Rpt, Physician Review & Int	trend	m3	5yr	Procedure feature	rate	IRR	0.809088	0.0158876	0.784282	0.834679	1.4653e-40	TRUE	TRUE	222109	Diagnostic test (physiologic)	Cardiovascular / Lymphatic	39.8341
External Electrocardiogram Up to 48 Hrs Monitor with Recording, Analysis, Rpt, Physician Review & Int	External Electrocardiogram Up to 48 Hrs Monitor with Recording, Analysis, Rpt, Physician Review & Int	trend	m4	5yr	Procedure feature	rate	IRR	0.843459	0.0167775	0.816174	0.871655	3.4108e-24	TRUE	TRUE	222109	Diagnostic test (physiologic)	Cardiovascular / Lymphatic	23.4671
External Electrocardiogram Up to 48 Hrs Monitor with Recording, Analysis, Rpt, Physician Review & Int	External Electrocardiogram Up to 48 Hrs Monitor with Recording, Analysis, Rpt, Physician Review & Int	trend	unadjusted	5yr	Procedure feature	rate	spearman_rho	-0.0272585				8.73534e-38	TRUE	TRUE	222109	Diagnostic test (physiologic)	Cardiovascular / Lymphatic	37.0587
Fetal Non-Stress Test	Fetal Non-Stress Test	AHI≥15 vs <15	m1	5yr	Procedure feature	rate	IRR	0.516111	0.0902339	0.43245	0.615956	2.2977e-13	TRUE	TRUE	222109	Diagnostic test (physiologic)	Maternity / Obstetric	12.6387
Fetal Non-Stress Test	Fetal Non-Stress Test	AHI≥15 vs <15	m2	5yr	Procedure feature	rate	IRR	1.30213	0.0930932	1.08496	1.56277	0.00457029	FALSE	TRUE	222109	Diagnostic test (physiologic)	Maternity / Obstetric	2.34006
Fetal Non-Stress Test	Fetal Non-Stress Test	AHI≥15 vs <15	m3	5yr	Procedure feature	rate	IRR	1.28624	0.0928389	1.07225	1.54293	0.00670025	FALSE	TRUE	222109	Diagnostic test (physiologic)	Maternity / Obstetric	2.17391
Fetal Non-Stress Test	Fetal Non-Stress Test	AHI≥15 vs <15	m4	5yr	Procedure feature	rate	IRR	0.949439	0.100511	0.779672	1.15617	0.605712	FALSE	FALSE	222109	Diagnostic test (physiologic)	Maternity / Obstetric	0.217734
Fetal Non-Stress Test	Fetal Non-Stress Test	AHI≥15 vs <15	unadjusted	5yr	Procedure feature	rate	rank_biserial	-0.00338048				5.44282e-29	TRUE	TRUE	222109	Diagnostic test (physiologic)	Maternity / Obstetric	28.2642
Fetal Non-Stress Test	Fetal Non-Stress Test	AHI≥5 vs <5	m1	5yr	Procedure feature	rate	IRR	0.558046	0.0820975	0.475104	0.655468	1.20204e-12	TRUE	TRUE	222109	Diagnostic test (physiologic)	Maternity / Obstetric	11.9201
Fetal Non-Stress Test	Fetal Non-Stress Test	AHI≥5 vs <5	m2	5yr	Procedure feature	rate	IRR	1.54005	0.0863494	1.30027	1.82404	5.70964e-07	TRUE	TRUE	222109	Diagnostic test (physiologic)	Maternity / Obstetric	6.24339
Fetal Non-Stress Test	Fetal Non-Stress Test	AHI≥5 vs <5	m3	5yr	Procedure feature	rate	IRR	1.51888	0.0862854	1.28256	1.79874	1.2722e-06	TRUE	TRUE	222109	Diagnostic test (physiologic)	Maternity / Obstetric	5.89545
Fetal Non-Stress Test	Fetal Non-Stress Test	AHI≥5 vs <5	m4	5yr	Procedure feature	rate	IRR	1.16245	0.0934973	0.967807	1.39624	0.107402	FALSE	FALSE	222109	Diagnostic test (physiologic)	Maternity / Obstetric	0.968986
Fetal Non-Stress Test	Fetal Non-Stress Test	AHI≥5 vs <5	unadjusted	5yr	Procedure feature	rate	rank_biserial	-0.00390702				2.67456e-31	TRUE	TRUE	222109	Diagnostic test (physiologic)	Maternity / Obstetric	30.5727
Fetal Non-Stress Test	Fetal Non-Stress Test	mild_vs_none	m1	5yr	Procedure feature	rate	IRR	0.723431	0.095289	0.600188	0.871981	0.000679889	TRUE	TRUE	222109	Diagnostic test (physiologic)	Maternity / Obstetric	3.16756
Fetal Non-Stress Test	Fetal Non-Stress Test	mild_vs_none	m2	5yr	Procedure feature	rate	IRR	1.52018	0.0980605	1.25437	1.84232	1.94462e-05	TRUE	TRUE	222109	Diagnostic test (physiologic)	Maternity / Obstetric	4.71117
Fetal Non-Stress Test	Fetal Non-Stress Test	mild_vs_none	m3	5yr	Procedure feature	rate	IRR	1.50273	0.0980537	1.23999	1.82115	3.27167e-05	TRUE	TRUE	222109	Diagnostic test (physiologic)	Maternity / Obstetric	4.48523
Fetal Non-Stress Test	Fetal Non-Stress Test	mild_vs_none	m4	5yr	Procedure feature	rate	IRR	1.23318	0.100709	1.01229	1.50228	0.0374134	FALSE	FALSE	222109	Diagnostic test (physiologic)	Maternity / Obstetric	1.42697
Fetal Non-Stress Test	Fetal Non-Stress Test	mild_vs_none	unadjusted	5yr	Procedure feature	rate	rank_biserial	-0.0026715				2.47997e-09	TRUE	TRUE	127658	Diagnostic test (physiologic)	Maternity / Obstetric	8.60555
Fetal Non-Stress Test	Fetal Non-Stress Test	moderate_vs_none	m1	5yr	Procedure feature	rate	IRR	0.500492	0.123335	0.393019	0.637353	1.99934e-08	TRUE	TRUE	222109	Diagnostic test (physiologic)	Maternity / Obstetric	7.69911
Fetal Non-Stress Test	Fetal Non-Stress Test	moderate_vs_none	m2	5yr	Procedure feature	rate	IRR	1.56802	0.12878	1.21825	2.01823	0.000477781	TRUE	TRUE	222109	Diagnostic test (physiologic)	Maternity / Obstetric	3.32077
Fetal Non-Stress Test	Fetal Non-Stress Test	moderate_vs_none	m3	5yr	Procedure feature	rate	IRR	1.53907	0.128485	1.19644	1.97982	0.000791145	FALSE	TRUE	222109	Diagnostic test (physiologic)	Maternity / Obstetric	3.10174
Fetal Non-Stress Test	Fetal Non-Stress Test	moderate_vs_none	m4	5yr	Procedure feature	rate	IRR	1.12639	0.134581	0.865232	1.46637	0.376509	FALSE	FALSE	222109	Diagnostic test (physiologic)	Maternity / Obstetric	0.424224
Fetal Non-Stress Test	Fetal Non-Stress Test	moderate_vs_none	unadjusted	5yr	Procedure feature	rate	rank_biserial	-0.00440744				3.53361e-20	TRUE	TRUE	105575	Diagnostic test (physiologic)	Maternity / Obstetric	19.4518
Fetal Non-Stress Test	Fetal Non-Stress Test	omnibus	m1	5yr	Procedure feature	rate	wald_chi2	69.9335				4.41064e-15	TRUE	TRUE	222109	Diagnostic test (physiologic)	Maternity / Obstetric	14.3555
Fetal Non-Stress Test	Fetal Non-Stress Test	omnibus	m2	5yr	Procedure feature	rate	wald_chi2	25.0982				1.47273e-05	TRUE	TRUE	222109	Diagnostic test (physiologic)	Maternity / Obstetric	4.83188
Fetal Non-Stress Test	Fetal Non-Stress Test	omnibus	m3	5yr	Procedure feature	rate	wald_chi2	23.5425				3.11217e-05	TRUE	TRUE	222109	Diagnostic test (physiologic)	Maternity / Obstetric	4.50694
Fetal Non-Stress Test	Fetal Non-Stress Test	omnibus	m4	5yr	Procedure feature	rate	wald_chi2	5.44449				0.141997	FALSE	FALSE	222109	Diagnostic test (physiologic)	Maternity / Obstetric	0.847721
Fetal Non-Stress Test	Fetal Non-Stress Test	omnibus	unadjusted	5yr	Procedure feature	rate	epsilon2	0.000765666				2.78244e-37	TRUE	TRUE	222109	Diagnostic test (physiologic)	Maternity / Obstetric	36.5556
Fetal Non-Stress Test	Fetal Non-Stress Test	severe_vs_none	m1	5yr	Procedure feature	rate	IRR	0.38594	0.128312	0.300123	0.496294	1.17149e-13	TRUE	TRUE	222109	Diagnostic test (physiologic)	Maternity / Obstetric	12.9313
Fetal Non-Stress Test	Fetal Non-Stress Test	severe_vs_none	m2	5yr	Procedure feature	rate	IRR	1.56218	0.130162	1.21042	2.01616	0.000610001	TRUE	TRUE	222109	Diagnostic test (physiologic)	Maternity / Obstetric	3.21467
Fetal Non-Stress Test	Fetal Non-Stress Test	severe_vs_none	m3	5yr	Procedure feature	rate	IRR	1.53958	0.130079	1.1931	1.98666	0.000908962	FALSE	TRUE	222109	Diagnostic test (physiologic)	Maternity / Obstetric	3.04145
Fetal Non-Stress Test	Fetal Non-Stress Test	severe_vs_none	m4	5yr	Procedure feature	rate	IRR	0.988428	0.14346	0.746159	1.30936	0.935335	FALSE	FALSE	222109	Diagnostic test (physiologic)	Maternity / Obstetric	0.0290328
Fetal Non-Stress Test	Fetal Non-Stress Test	severe_vs_none	unadjusted	5yr	Procedure feature	rate	rank_biserial	-0.00512598				3.77265e-30	TRUE	TRUE	110112	Diagnostic test (physiologic)	Maternity / Obstetric	29.4234
Fetal Non-Stress Test	Fetal Non-Stress Test	trend	m1	5yr	Procedure feature	rate	IRR	0.722032	0.0392719	0.668541	0.779803	1.10348e-16	TRUE	TRUE	222109	Diagnostic test (physiologic)	Maternity / Obstetric	15.9572
Fetal Non-Stress Test	Fetal Non-Stress Test	trend	m2	5yr	Procedure feature	rate	IRR	1.17888	0.0367947	1.09686	1.26704	7.72908e-06	TRUE	TRUE	222109	Diagnostic test (physiologic)	Maternity / Obstetric	5.11187
Fetal Non-Stress Test	Fetal Non-Stress Test	trend	m3	5yr	Procedure feature	rate	IRR	1.17206	0.0368395	1.09041	1.25981	1.6361e-05	TRUE	TRUE	222109	Diagnostic test (physiologic)	Maternity / Obstetric	4.78619
Fetal Non-Stress Test	Fetal Non-Stress Test	trend	m4	5yr	Procedure feature	rate	IRR	1.00826	0.0421931	0.928234	1.09518	0.84544	FALSE	FALSE	222109	Diagnostic test (physiologic)	Maternity / Obstetric	0.0729173
Fetal Non-Stress Test	Fetal Non-Stress Test	trend	unadjusted	5yr	Procedure feature	rate	spearman_rho	-0.0274459				2.77564e-38	TRUE	TRUE	222109	Diagnostic test (physiologic)	Maternity / Obstetric	37.5566
Fine Needle Aspiration Aspiration with Image Guidance	Fine Needle Aspiration Aspiration with Image Guidance	AHI≥15 vs <15	m1	5yr	Procedure feature	rate	IRR	0.657906	0.0940848	0.547115	0.791132	8.58024e-06	TRUE	TRUE	222109	Biopsy	General / Not system-specific	5.0665
Fine Needle Aspiration Aspiration with Image Guidance	Fine Needle Aspiration Aspiration with Image Guidance	AHI≥15 vs <15	m2	5yr	Procedure feature	rate	IRR	0.755147	0.0946116	0.627333	0.909003	0.00299384	FALSE	TRUE	222109	Biopsy	General / Not system-specific	2.52377
Fine Needle Aspiration Aspiration with Image Guidance	Fine Needle Aspiration Aspiration with Image Guidance	AHI≥15 vs <15	m3	5yr	Procedure feature	rate	IRR	0.76089	0.0947876	0.631886	0.916232	0.00393992	FALSE	TRUE	222109	Biopsy	General / Not system-specific	2.40451
Fine Needle Aspiration Aspiration with Image Guidance	Fine Needle Aspiration Aspiration with Image Guidance	AHI≥15 vs <15	m4	5yr	Procedure feature	rate	IRR	0.765796	0.0995584	0.630041	0.930803	0.00735727	FALSE	TRUE	222109	Biopsy	General / Not system-specific	2.13328
Fine Needle Aspiration Aspiration with Image Guidance	Fine Needle Aspiration Aspiration with Image Guidance	AHI≥15 vs <15	unadjusted	5yr	Procedure feature	rate	rank_biserial	-0.00111074				1.5139e-06	TRUE	TRUE	222109	Biopsy	General / Not system-specific	5.8199
Fine Needle Aspiration Aspiration with Image Guidance	Fine Needle Aspiration Aspiration with Image Guidance	AHI≥5 vs <5	m1	5yr	Procedure feature	rate	IRR	0.90617	0.0950514	0.752145	1.09174	0.29993	FALSE	FALSE	222109	Biopsy	General / Not system-specific	0.52298
Fine Needle Aspiration Aspiration with Image Guidance	Fine Needle Aspiration Aspiration with Image Guidance	AHI≥5 vs <5	m2	5yr	Procedure feature	rate	IRR	0.959791	0.0981761	0.791788	1.16344	0.675932	FALSE	FALSE	222109	Biopsy	General / Not system-specific	0.170097
Fine Needle Aspiration Aspiration with Image Guidance	Fine Needle Aspiration Aspiration with Image Guidance	AHI≥5 vs <5	m3	5yr	Procedure feature	rate	IRR	0.96851	0.0983445	0.798717	1.1744	0.744914	FALSE	FALSE	222109	Biopsy	General / Not system-specific	0.127894
Fine Needle Aspiration Aspiration with Image Guidance	Fine Needle Aspiration Aspiration with Image Guidance	AHI≥5 vs <5	m4	5yr	Procedure feature	rate	IRR	0.995808	0.104502	0.811379	1.22216	0.967936	FALSE	FALSE	222109	Biopsy	General / Not system-specific	0.0141535
Fine Needle Aspiration Aspiration with Image Guidance	Fine Needle Aspiration Aspiration with Image Guidance	AHI≥5 vs <5	unadjusted	5yr	Procedure feature	rate	rank_biserial	-0.000384824				0.13326	FALSE	FALSE	222109	Biopsy	General / Not system-specific	0.875299
Fine Needle Aspiration Aspiration with Image Guidance	Fine Needle Aspiration Aspiration with Image Guidance	mild_vs_none	m1	5yr	Procedure feature	rate	IRR	1.17187	0.108552	0.947287	1.44971	0.14399	FALSE	FALSE	222109	Biopsy	General / Not system-specific	0.841669
Fine Needle Aspiration Aspiration with Image Guidance	Fine Needle Aspiration Aspiration with Image Guidance	mild_vs_none	m2	5yr	Procedure feature	rate	IRR	1.12672	0.1107	0.906961	1.39973	0.281124	FALSE	FALSE	222109	Biopsy	General / Not system-specific	0.551102
Fine Needle Aspiration Aspiration with Image Guidance	Fine Needle Aspiration Aspiration with Image Guidance	mild_vs_none	m3	5yr	Procedure feature	rate	IRR	1.13366	0.110633	0.912667	1.40817	0.256814	FALSE	FALSE	222109	Biopsy	General / Not system-specific	0.590381
Fine Needle Aspiration Aspiration with Image Guidance	Fine Needle Aspiration Aspiration with Image Guidance	mild_vs_none	m4	5yr	Procedure feature	rate	IRR	1.14227	0.113222	0.914944	1.42608	0.240055	FALSE	FALSE	222109	Biopsy	General / Not system-specific	0.619688
Fine Needle Aspiration Aspiration with Image Guidance	Fine Needle Aspiration Aspiration with Image Guidance	mild_vs_none	unadjusted	5yr	Procedure feature	rate	rank_biserial	0.000366693				0.25937	FALSE	FALSE	127658	Biopsy	General / Not system-specific	0.586081
Fine Needle Aspiration Aspiration with Image Guidance	Fine Needle Aspiration Aspiration with Image Guidance	moderate_vs_none	m1	5yr	Procedure feature	rate	IRR	0.864489	0.125865	0.675496	1.10636	0.247299	FALSE	FALSE	222109	Biopsy	General / Not system-specific	0.606778
Fine Needle Aspiration Aspiration with Image Guidance	Fine Needle Aspiration Aspiration with Image Guidance	moderate_vs_none	m2	5yr	Procedure feature	rate	IRR	0.87294	0.128335	0.678806	1.1226	0.289666	FALSE	FALSE	222109	Biopsy	General / Not system-specific	0.538102
Fine Needle Aspiration Aspiration with Image Guidance	Fine Needle Aspiration Aspiration with Image Guidance	moderate_vs_none	m3	5yr	Procedure feature	rate	IRR	0.879643	0.128631	0.683621	1.13187	0.318785	FALSE	FALSE	222109	Biopsy	General / Not system-specific	0.496502
Fine Needle Aspiration Aspiration with Image Guidance	Fine Needle Aspiration Aspiration with Image Guidance	moderate_vs_none	m4	5yr	Procedure feature	rate	IRR	0.889789	0.132429	0.686378	1.15348	0.377903	FALSE	FALSE	222109	Biopsy	General / Not system-specific	0.42262
Fine Needle Aspiration Aspiration with Image Guidance	Fine Needle Aspiration Aspiration with Image Guidance	moderate_vs_none	unadjusted	5yr	Procedure feature	rate	rank_biserial	-0.000337024				0.325371	FALSE	FALSE	105575	Biopsy	General / Not system-specific	0.487622
Fine Needle Aspiration Aspiration with Image Guidance	Fine Needle Aspiration Aspiration with Image Guidance	omnibus	m1	5yr	Procedure feature	rate	wald_chi2	25.1816				1.41474e-05	TRUE	TRUE	222109	Biopsy	General / Not system-specific	4.84932
Fine Needle Aspiration Aspiration with Image Guidance	Fine Needle Aspiration Aspiration with Image Guidance	omnibus	m2	5yr	Procedure feature	rate	wald_chi2	10.586				0.014189	FALSE	TRUE	222109	Biopsy	General / Not system-specific	1.84805
Fine Needle Aspiration Aspiration with Image Guidance	Fine Needle Aspiration Aspiration with Image Guidance	omnibus	m3	5yr	Procedure feature	rate	wald_chi2	10.1812				0.017087	FALSE	TRUE	222109	Biopsy	General / Not system-specific	1.76733
Fine Needle Aspiration Aspiration with Image Guidance	Fine Needle Aspiration Aspiration with Image Guidance	omnibus	m4	5yr	Procedure feature	rate	wald_chi2	9.23021				0.0263816	FALSE	TRUE	222109	Biopsy	General / Not system-specific	1.5787
Fine Needle Aspiration Aspiration with Image Guidance	Fine Needle Aspiration Aspiration with Image Guidance	omnibus	unadjusted	5yr	Procedure feature	rate	epsilon2	0.000142353				1.46748e-07	TRUE	TRUE	222109	Biopsy	General / Not system-specific	6.83343
Fine Needle Aspiration Aspiration with Image Guidance	Fine Needle Aspiration Aspiration with Image Guidance	severe_vs_none	m1	5yr	Procedure feature	rate	IRR	0.583154	0.144907	0.438974	0.774691	0.000197864	TRUE	TRUE	222109	Biopsy	General / Not system-specific	3.70363
Fine Needle Aspiration Aspiration with Image Guidance	Fine Needle Aspiration Aspiration with Image Guidance	severe_vs_none	m2	5yr	Procedure feature	rate	IRR	0.733578	0.145992	0.551033	0.976596	0.0338225	FALSE	TRUE	222109	Biopsy	General / Not system-specific	1.47079
Fine Needle Aspiration Aspiration with Image Guidance	Fine Needle Aspiration Aspiration with Image Guidance	severe_vs_none	m3	5yr	Procedure feature	rate	IRR	0.744825	0.14603	0.55944	0.991643	0.0436504	FALSE	FALSE	222109	Biopsy	General / Not system-specific	1.36001
Fine Needle Aspiration Aspiration with Image Guidance	Fine Needle Aspiration Aspiration with Image Guidance	severe_vs_none	m4	5yr	Procedure feature	rate	IRR	0.757504	0.157459	0.556359	1.03137	0.0777652	FALSE	FALSE	222109	Biopsy	General / Not system-specific	1.10921
Fine Needle Aspiration Aspiration with Image Guidance	Fine Needle Aspiration Aspiration with Image Guidance	severe_vs_none	unadjusted	5yr	Procedure feature	rate	rank_biserial	-0.00144618				2.05056e-06	TRUE	TRUE	110112	Biopsy	General / Not system-specific	5.68813
Fine Needle Aspiration Aspiration with Image Guidance	Fine Needle Aspiration Aspiration with Image Guidance	trend	m1	5yr	Procedure feature	rate	IRR	0.844469	0.0382692	0.783446	0.910245	9.99314e-06	TRUE	TRUE	222109	Biopsy	General / Not system-specific	5.0003
Fine Needle Aspiration Aspiration with Image Guidance	Fine Needle Aspiration Aspiration with Image Guidance	trend	m2	5yr	Procedure feature	rate	IRR	0.898405	0.0410462	0.82896	0.973668	0.0090517	FALSE	TRUE	222109	Biopsy	General / Not system-specific	2.04327
Fine Needle Aspiration Aspiration with Image Guidance	Fine Needle Aspiration Aspiration with Image Guidance	trend	m3	5yr	Procedure feature	rate	IRR	0.902521	0.0411422	0.832601	0.978312	0.0126703	FALSE	TRUE	222109	Biopsy	General / Not system-specific	1.89721
Fine Needle Aspiration Aspiration with Image Guidance	Fine Needle Aspiration Aspiration with Image Guidance	trend	m4	5yr	Procedure feature	rate	IRR	0.905837	0.0448316	0.82964	0.989033	0.0273886	FALSE	TRUE	222109	Biopsy	General / Not system-specific	1.56243
Fine Needle Aspiration Aspiration with Image Guidance	Fine Needle Aspiration Aspiration with Image Guidance	trend	unadjusted	5yr	Procedure feature	rate	spearman_rho	-0.0097083				4.75186e-06	TRUE	TRUE	222109	Biopsy	General / Not system-specific	5.32314
In Office Ultrasound of Urinary Bladder for Post Void Residual Volume	In Office Ultrasound of Urinary Bladder for Post Void Residual Volume	AHI≥15 vs <15	m1	5yr	Procedure feature	rate	IRR	1.07357	0.0674712	0.940589	1.22536	0.292714	FALSE	FALSE	222109	Imaging	Urinary / Renal	0.533557
In Office Ultrasound of Urinary Bladder for Post Void Residual Volume	In Office Ultrasound of Urinary Bladder for Post Void Residual Volume	AHI≥15 vs <15	m2	5yr	Procedure feature	rate	IRR	0.790427	0.0677485	0.692141	0.902671	0.000517762	TRUE	TRUE	222109	Imaging	Urinary / Renal	3.28587
In Office Ultrasound of Urinary Bladder for Post Void Residual Volume	In Office Ultrasound of Urinary Bladder for Post Void Residual Volume	AHI≥15 vs <15	m3	5yr	Procedure feature	rate	IRR	0.787683	0.0677586	0.689724	0.899555	0.000427984	TRUE	TRUE	222109	Imaging	Urinary / Renal	3.36857
In Office Ultrasound of Urinary Bladder for Post Void Residual Volume	In Office Ultrasound of Urinary Bladder for Post Void Residual Volume	AHI≥15 vs <15	m4	5yr	Procedure feature	rate	IRR	0.832427	0.0694284	0.726522	0.95377	0.00824888	FALSE	TRUE	222109	Imaging	Urinary / Renal	2.0836
In Office Ultrasound of Urinary Bladder for Post Void Residual Volume	In Office Ultrasound of Urinary Bladder for Post Void Residual Volume	AHI≥15 vs <15	unadjusted	5yr	Procedure feature	rate	rank_biserial	0.00012586				0.697899	FALSE	FALSE	222109	Imaging	Urinary / Renal	0.156207
In Office Ultrasound of Urinary Bladder for Post Void Residual Volume	In Office Ultrasound of Urinary Bladder for Post Void Residual Volume	AHI≥5 vs <5	m1	5yr	Procedure feature	rate	IRR	1.27804	0.0740856	1.10531	1.47777	0.000928172	FALSE	TRUE	222109	Imaging	Urinary / Renal	3.03237
In Office Ultrasound of Urinary Bladder for Post Void Residual Volume	In Office Ultrasound of Urinary Bladder for Post Void Residual Volume	AHI≥5 vs <5	m2	5yr	Procedure feature	rate	IRR	0.855851	0.0738126	0.740575	0.989071	0.0349587	FALSE	FALSE	222109	Imaging	Urinary / Renal	1.45645
In Office Ultrasound of Urinary Bladder for Post Void Residual Volume	In Office Ultrasound of Urinary Bladder for Post Void Residual Volume	AHI≥5 vs <5	m3	5yr	Procedure feature	rate	IRR	0.85215	0.0737815	0.737417	0.984734	0.0301236	FALSE	FALSE	222109	Imaging	Urinary / Renal	1.52109
In Office Ultrasound of Urinary Bladder for Post Void Residual Volume	In Office Ultrasound of Urinary Bladder for Post Void Residual Volume	AHI≥5 vs <5	m4	5yr	Procedure feature	rate	IRR	0.912365	0.0768755	0.784751	1.06073	0.232853	FALSE	FALSE	222109	Imaging	Urinary / Renal	0.632919
In Office Ultrasound of Urinary Bladder for Post Void Residual Volume	In Office Ultrasound of Urinary Bladder for Post Void Residual Volume	AHI≥5 vs <5	unadjusted	5yr	Procedure feature	rate	rank_biserial	0.000885726				0.013843	FALSE	TRUE	222109	Imaging	Urinary / Renal	1.85877
In Office Ultrasound of Urinary Bladder for Post Void Residual Volume	In Office Ultrasound of Urinary Bladder for Post Void Residual Volume	mild_vs_none	m1	5yr	Procedure feature	rate	IRR	1.31468	0.0847871	1.11339	1.55235	0.00125177	FALSE	TRUE	222109	Imaging	Urinary / Renal	2.90247
In Office Ultrasound of Urinary Bladder for Post Void Residual Volume	In Office Ultrasound of Urinary Bladder for Post Void Residual Volume	mild_vs_none	m2	5yr	Procedure feature	rate	IRR	0.977522	0.084283	0.828676	1.1531	0.787363	FALSE	FALSE	222109	Imaging	Urinary / Renal	0.103825
In Office Ultrasound of Urinary Bladder for Post Void Residual Volume	In Office Ultrasound of Urinary Bladder for Post Void Residual Volume	mild_vs_none	m3	5yr	Procedure feature	rate	IRR	0.974591	0.084244	0.826255	1.14956	0.759982	FALSE	FALSE	222109	Imaging	Urinary / Renal	0.119196
In Office Ultrasound of Urinary Bladder for Post Void Residual Volume	In Office Ultrasound of Urinary Bladder for Post Void Residual Volume	mild_vs_none	m4	5yr	Procedure feature	rate	IRR	1.00565	0.0857016	0.850151	1.18958	0.947621	FALSE	FALSE	222109	Imaging	Urinary / Renal	0.0233655
In Office Ultrasound of Urinary Bladder for Post Void Residual Volume	In Office Ultrasound of Urinary Bladder for Post Void Residual Volume	mild_vs_none	unadjusted	5yr	Procedure feature	rate	rank_biserial	0.0011244				0.0076344	FALSE	TRUE	127658	Imaging	Urinary / Renal	2.11723
In Office Ultrasound of Urinary Bladder for Post Void Residual Volume	In Office Ultrasound of Urinary Bladder for Post Void Residual Volume	moderate_vs_none	m1	5yr	Procedure feature	rate	IRR	1.38433	0.0940011	1.1514	1.66439	0.000540701	TRUE	TRUE	222109	Imaging	Urinary / Renal	3.26704
In Office Ultrasound of Urinary Bladder for Post Void Residual Volume	In Office Ultrasound of Urinary Bladder for Post Void Residual Volume	moderate_vs_none	m2	5yr	Procedure feature	rate	IRR	0.870213	0.0934925	0.72451	1.04522	0.137031	FALSE	FALSE	222109	Imaging	Urinary / Renal	0.863182
In Office Ultrasound of Urinary Bladder for Post Void Residual Volume	In Office Ultrasound of Urinary Bladder for Post Void Residual Volume	moderate_vs_none	m3	5yr	Procedure feature	rate	IRR	0.865526	0.0935522	0.720524	1.03971	0.122658	FALSE	FALSE	222109	Imaging	Urinary / Renal	0.911303
In Office Ultrasound of Urinary Bladder for Post Void Residual Volume	In Office Ultrasound of Urinary Bladder for Post Void Residual Volume	moderate_vs_none	m4	5yr	Procedure feature	rate	IRR	0.912098	0.0948347	0.757388	1.09841	0.331953	FALSE	FALSE	222109	Imaging	Urinary / Renal	0.478923
In Office Ultrasound of Urinary Bladder for Post Void Residual Volume	In Office Ultrasound of Urinary Bladder for Post Void Residual Volume	moderate_vs_none	unadjusted	5yr	Procedure feature	rate	rank_biserial	0.00146552				0.001797	FALSE	TRUE	105575	Imaging	Urinary / Renal	2.74545
In Office Ultrasound of Urinary Bladder for Post Void Residual Volume	In Office Ultrasound of Urinary Bladder for Post Void Residual Volume	omnibus	m1	5yr	Procedure feature	rate	wald_chi2	15.6867				0.00131463	FALSE	TRUE	222109	Imaging	Urinary / Renal	2.8812
In Office Ultrasound of Urinary Bladder for Post Void Residual Volume	In Office Ultrasound of Urinary Bladder for Post Void Residual Volume	omnibus	m2	5yr	Procedure feature	rate	wald_chi2	15.1855				0.00166482	FALSE	TRUE	222109	Imaging	Urinary / Renal	2.77863
In Office Ultrasound of Urinary Bladder for Post Void Residual Volume	In Office Ultrasound of Urinary Bladder for Post Void Residual Volume	omnibus	m3	5yr	Procedure feature	rate	wald_chi2	15.5713				0.00138812	FALSE	TRUE	222109	Imaging	Urinary / Renal	2.85757
In Office Ultrasound of Urinary Bladder for Post Void Residual Volume	In Office Ultrasound of Urinary Bladder for Post Void Residual Volume	omnibus	m4	5yr	Procedure feature	rate	wald_chi2	9.18478				0.0269324	FALSE	TRUE	222109	Imaging	Urinary / Renal	1.56972
In Office Ultrasound of Urinary Bladder for Post Void Residual Volume	In Office Ultrasound of Urinary Bladder for Post Void Residual Volume	omnibus	unadjusted	5yr	Procedure feature	rate	epsilon2	5.68895e-05				0.00134679	FALSE	TRUE	222109	Imaging	Urinary / Renal	2.8707
In Office Ultrasound of Urinary Bladder for Post Void Residual Volume	In Office Ultrasound of Urinary Bladder for Post Void Residual Volume	severe_vs_none	m1	5yr	Procedure feature	rate	IRR	1.13089	0.101809	0.926321	1.38064	0.226962	FALSE	FALSE	222109	Imaging	Urinary / Renal	0.644048
In Office Ultrasound of Urinary Bladder for Post Void Residual Volume	In Office Ultrasound of Urinary Bladder for Post Void Residual Volume	severe_vs_none	m2	5yr	Procedure feature	rate	IRR	0.696776	0.102254	0.570236	0.851396	0.000410441	TRUE	TRUE	222109	Imaging	Urinary / Renal	3.38675
In Office Ultrasound of Urinary Bladder for Post Void Residual Volume	In Office Ultrasound of Urinary Bladder for Post Void Residual Volume	severe_vs_none	m3	5yr	Procedure feature	rate	IRR	0.693084	0.102177	0.5673	0.846758	0.000333324	TRUE	TRUE	222109	Imaging	Urinary / Renal	3.47713
In Office Ultrasound of Urinary Bladder for Post Void Residual Volume	In Office Ultrasound of Urinary Bladder for Post Void Residual Volume	severe_vs_none	m4	5yr	Procedure feature	rate	IRR	0.755718	0.108036	0.611504	0.933942	0.00952688	FALSE	TRUE	222109	Imaging	Urinary / Renal	2.02105
In Office Ultrasound of Urinary Bladder for Post Void Residual Volume	In Office Ultrasound of Urinary Bladder for Post Void Residual Volume	severe_vs_none	unadjusted	5yr	Procedure feature	rate	rank_biserial	3.57843e-05				0.933997	FALSE	FALSE	110112	Imaging	Urinary / Renal	0.0296546
In Office Ultrasound of Urinary Bladder for Post Void Residual Volume	In Office Ultrasound of Urinary Bladder for Post Void Residual Volume	trend	m1	5yr	Procedure feature	rate	IRR	1.04137	0.028755	0.9843	1.10174	0.158647	FALSE	FALSE	222109	Imaging	Urinary / Renal	0.799567
In Office Ultrasound of Urinary Bladder for Post Void Residual Volume	In Office Ultrasound of Urinary Bladder for Post Void Residual Volume	trend	m2	5yr	Procedure feature	rate	IRR	0.886391	0.0306368	0.834732	0.941247	8.27359e-05	TRUE	TRUE	222109	Imaging	Urinary / Renal	4.08231
In Office Ultrasound of Urinary Bladder for Post Void Residual Volume	In Office Ultrasound of Urinary Bladder for Post Void Residual Volume	trend	m3	5yr	Procedure feature	rate	IRR	0.884776	0.0306453	0.833198	0.939548	6.47614e-05	TRUE	TRUE	222109	Imaging	Urinary / Renal	4.18868
In Office Ultrasound of Urinary Bladder for Post Void Residual Volume	In Office Ultrasound of Urinary Bladder for Post Void Residual Volume	trend	m4	5yr	Procedure feature	rate	IRR	0.909842	0.0323243	0.853988	0.96935	0.00346671	FALSE	TRUE	222109	Imaging	Urinary / Renal	2.46008
In Office Ultrasound of Urinary Bladder for Post Void Residual Volume	In Office Ultrasound of Urinary Bladder for Post Void Residual Volume	trend	unadjusted	5yr	Procedure feature	rate	spearman_rho	0.00139843				0.509861	FALSE	FALSE	222109	Imaging	Urinary / Renal	0.292549
Incision and Drainage	Incision and Drainage	AHI≥15 vs <15	m1	5yr	Procedure feature	rate	IRR	1.201	0.0963669	0.994296	1.45068	0.0573538	FALSE	FALSE	222109	Incision & Drainage	General / Not system-specific	1.24144
Incision and Drainage	Incision and Drainage	AHI≥15 vs <15	m2	5yr	Procedure feature	rate	IRR	1.25998	0.0958994	1.04408	1.52053	0.0159615	FALSE	TRUE	222109	Incision & Drainage	General / Not system-specific	1.79693
Incision and Drainage	Incision and Drainage	AHI≥15 vs <15	m3	5yr	Procedure feature	rate	IRR	1.21664	0.0954213	1.00911	1.46685	0.039877	FALSE	FALSE	222109	Incision & Drainage	General / Not system-specific	1.39928
Incision and Drainage	Incision and Drainage	AHI≥15 vs <15	m4	5yr	Procedure feature	rate	IRR	1.04534	0.0937535	0.869872	1.25621	0.636221	FALSE	FALSE	222109	Incision & Drainage	General / Not system-specific	0.196392
Incision and Drainage	Incision and Drainage	AHI≥15 vs <15	unadjusted	5yr	Procedure feature	rate	rank_biserial	0.000394756				0.0864257	FALSE	FALSE	222109	Incision & Drainage	General / Not system-specific	1.06336
Incision and Drainage	Incision and Drainage	AHI≥5 vs <5	m1	5yr	Procedure feature	rate	IRR	1.00571	0.103946	0.820336	1.23296	0.956353	FALSE	FALSE	222109	Incision & Drainage	General / Not system-specific	0.0193817
Incision and Drainage	Incision and Drainage	AHI≥5 vs <5	m2	5yr	Procedure feature	rate	IRR	1.09608	0.106322	0.889898	1.35003	0.388227	FALSE	FALSE	222109	Incision & Drainage	General / Not system-specific	0.410914
Incision and Drainage	Incision and Drainage	AHI≥5 vs <5	m3	5yr	Procedure feature	rate	IRR	1.06111	0.106435	0.861316	1.30725	0.577327	FALSE	FALSE	222109	Incision & Drainage	General / Not system-specific	0.238578
Incision and Drainage	Incision and Drainage	AHI≥5 vs <5	m4	5yr	Procedure feature	rate	IRR	0.890135	0.106695	0.722166	1.09717	0.275364	FALSE	FALSE	222109	Incision & Drainage	General / Not system-specific	0.560092
Incision and Drainage	Incision and Drainage	AHI≥5 vs <5	unadjusted	5yr	Procedure feature	rate	rank_biserial	6.63868e-05				0.795011	FALSE	FALSE	222109	Incision & Drainage	General / Not system-specific	0.0996266
Incision and Drainage	Incision and Drainage	mild_vs_none	m1	5yr	Procedure feature	rate	IRR	0.857705	0.117881	0.680765	1.08063	0.192875	FALSE	FALSE	222109	Incision & Drainage	General / Not system-specific	0.714724
Incision and Drainage	Incision and Drainage	mild_vs_none	m2	5yr	Procedure feature	rate	IRR	0.942609	0.119969	0.745098	1.19248	0.622256	FALSE	FALSE	222109	Incision & Drainage	General / Not system-specific	0.206031
Incision and Drainage	Incision and Drainage	mild_vs_none	m3	5yr	Procedure feature	rate	IRR	0.926315	0.119908	0.732307	1.17172	0.523258	FALSE	FALSE	222109	Incision & Drainage	General / Not system-specific	0.281284
Incision and Drainage	Incision and Drainage	mild_vs_none	m4	5yr	Procedure feature	rate	IRR	0.830855	0.121087	0.655323	1.0534	0.12594	FALSE	FALSE	222109	Incision & Drainage	General / Not system-specific	0.899835
Incision and Drainage	Incision and Drainage	mild_vs_none	unadjusted	5yr	Procedure feature	rate	rank_biserial	-0.000227736				0.435149	FALSE	FALSE	127658	Incision & Drainage	General / Not system-specific	0.361362
Incision and Drainage	Incision and Drainage	moderate_vs_none	m1	5yr	Procedure feature	rate	IRR	1.11303	0.156731	0.81865	1.51327	0.494443	FALSE	FALSE	222109	Incision & Drainage	General / Not system-specific	0.305884
Incision and Drainage	Incision and Drainage	moderate_vs_none	m2	5yr	Procedure feature	rate	IRR	1.25584	0.159525	0.918643	1.71681	0.153286	FALSE	FALSE	222109	Incision & Drainage	General / Not system-specific	0.814498
Incision and Drainage	Incision and Drainage	moderate_vs_none	m3	5yr	Procedure feature	rate	IRR	1.22192	0.159478	0.89391	1.67028	0.208851	FALSE	FALSE	222109	Incision & Drainage	General / Not system-specific	0.680164
Incision and Drainage	Incision and Drainage	moderate_vs_none	m4	5yr	Procedure feature	rate	IRR	1.02707	0.148957	0.767024	1.37529	0.857672	FALSE	FALSE	222109	Incision & Drainage	General / Not system-specific	0.066679
Incision and Drainage	Incision and Drainage	moderate_vs_none	unadjusted	5yr	Procedure feature	rate	rank_biserial	0.00012075				0.717754	FALSE	FALSE	105575	Incision & Drainage	General / Not system-specific	0.144024
Incision and Drainage	Incision and Drainage	omnibus	m1	5yr	Procedure feature	rate	wald_chi2	5.9073				0.116208	FALSE	FALSE	222109	Incision & Drainage	General / Not system-specific	0.934762
Incision and Drainage	Incision and Drainage	omnibus	m2	5yr	Procedure feature	rate	wald_chi2	6.3588				0.0954006	FALSE	FALSE	222109	Incision & Drainage	General / Not system-specific	1.02045
Incision and Drainage	Incision and Drainage	omnibus	m3	5yr	Procedure feature	rate	wald_chi2	4.8618				0.182201	FALSE	FALSE	222109	Incision & Drainage	General / Not system-specific	0.739449
Incision and Drainage	Incision and Drainage	omnibus	m4	5yr	Procedure feature	rate	wald_chi2	3.33591				0.342676	FALSE	FALSE	222109	Incision & Drainage	General / Not system-specific	0.465116
Incision and Drainage	Incision and Drainage	omnibus	unadjusted	5yr	Procedure feature	rate	epsilon2	5.51235e-06				0.238238	FALSE	FALSE	222109	Incision & Drainage	General / Not system-specific	0.622988
Incision and Drainage	Incision and Drainage	severe_vs_none	m1	5yr	Procedure feature	rate	IRR	1.10859	0.120876	0.874748	1.40495	0.393724	FALSE	FALSE	222109	Incision & Drainage	General / Not system-specific	0.404808
Incision and Drainage	Incision and Drainage	severe_vs_none	m2	5yr	Procedure feature	rate	IRR	1.18972	0.126147	0.929114	1.52343	0.168474	FALSE	FALSE	222109	Incision & Drainage	General / Not system-specific	0.773467
Incision and Drainage	Incision and Drainage	severe_vs_none	m3	5yr	Procedure feature	rate	IRR	1.12066	0.127355	0.873109	1.43839	0.371067	FALSE	FALSE	222109	Incision & Drainage	General / Not system-specific	0.430548
Incision and Drainage	Incision and Drainage	severe_vs_none	m4	5yr	Procedure feature	rate	IRR	0.856321	0.143651	0.646191	1.13478	0.280244	FALSE	FALSE	222109	Incision & Drainage	General / Not system-specific	0.552463
Incision and Drainage	Incision and Drainage	severe_vs_none	unadjusted	5yr	Procedure feature	rate	rank_biserial	0.000415399				0.211757	FALSE	FALSE	110112	Incision & Drainage	General / Not system-specific	0.674162
Incision and Drainage	Incision and Drainage	trend	m1	5yr	Procedure feature	rate	IRR	1.05828	0.040727	0.977086	1.14622	0.164291	FALSE	FALSE	222109	Incision & Drainage	General / Not system-specific	0.784386
Incision and Drainage	Incision and Drainage	trend	m2	5yr	Procedure feature	rate	IRR	1.08319	0.0403294	1.00087	1.17229	0.0475328	FALSE	FALSE	222109	Incision & Drainage	General / Not system-specific	1.32301
Incision and Drainage	Incision and Drainage	trend	m3	5yr	Procedure feature	rate	IRR	1.0627	0.0403804	0.981834	1.15022	0.132077	FALSE	FALSE	222109	Incision & Drainage	General / Not system-specific	0.879174
Incision and Drainage	Incision and Drainage	trend	m4	5yr	Procedure feature	rate	IRR	0.97513	0.0434771	0.895477	1.06187	0.562409	FALSE	FALSE	222109	Incision & Drainage	General / Not system-specific	0.249948
Incision and Drainage	Incision and Drainage	trend	unadjusted	5yr	Procedure feature	rate	spearman_rho	0.00304262				0.151591	FALSE	FALSE	222109	Incision & Drainage	General / Not system-specific	0.819327
Iv Perioperative Insertion, Anesth Proc	Iv Perioperative Insertion, Anesth Proc	AHI≥15 vs <15	m1	1yr	Procedure feature	rate	IRR	1.14625	0.0918398	0.957424	1.37231	0.137223	FALSE	FALSE	222109	Anesthesia	General / Not system-specific	0.862573
Iv Perioperative Insertion, Anesth Proc	Iv Perioperative Insertion, Anesth Proc	AHI≥15 vs <15	m2	1yr	Procedure feature	rate	IRR	1.11539	0.0930265	0.929483	1.33847	0.240445	FALSE	FALSE	222109	Anesthesia	General / Not system-specific	0.618985
Iv Perioperative Insertion, Anesth Proc	Iv Perioperative Insertion, Anesth Proc	AHI≥15 vs <15	m3	1yr	Procedure feature	rate	IRR	1.11162	0.0931082	0.926194	1.33416	0.25575	FALSE	FALSE	222109	Anesthesia	General / Not system-specific	0.592184
Iv Perioperative Insertion, Anesth Proc	Iv Perioperative Insertion, Anesth Proc	AHI≥15 vs <15	m4	1yr	Procedure feature	rate	IRR	1.07134	0.0995684	0.881403	1.30221	0.488883	FALSE	FALSE	222109	Anesthesia	General / Not system-specific	0.310795
Iv Perioperative Insertion, Anesth Proc	Iv Perioperative Insertion, Anesth Proc	AHI≥15 vs <15	unadjusted	1yr	Procedure feature	rate	rank_biserial	0.000326058				0.112815	FALSE	FALSE	222109	Anesthesia	General / Not system-specific	0.947631
Iv Perioperative Insertion, Anesth Proc	Iv Perioperative Insertion, Anesth Proc	AHI≥5 vs <5	m1	1yr	Procedure feature	rate	IRR	1.15231	0.106799	0.934681	1.42062	0.184354	FALSE	FALSE	222109	Anesthesia	General / Not system-specific	0.734348
Iv Perioperative Insertion, Anesth Proc	Iv Perioperative Insertion, Anesth Proc	AHI≥5 vs <5	m2	1yr	Procedure feature	rate	IRR	1.058	0.108462	0.855384	1.3086	0.603219	FALSE	FALSE	222109	Anesthesia	General / Not system-specific	0.219525
Iv Perioperative Insertion, Anesth Proc	Iv Perioperative Insertion, Anesth Proc	AHI≥5 vs <5	m3	1yr	Procedure feature	rate	IRR	1.05263	0.108679	0.850682	1.30251	0.636967	FALSE	FALSE	222109	Anesthesia	General / Not system-specific	0.195883
Iv Perioperative Insertion, Anesth Proc	Iv Perioperative Insertion, Anesth Proc	AHI≥5 vs <5	m4	1yr	Procedure feature	rate	IRR	1.00514	0.114211	0.803542	1.25731	0.964213	FALSE	FALSE	222109	Anesthesia	General / Not system-specific	0.0158272
Iv Perioperative Insertion, Anesth Proc	Iv Perioperative Insertion, Anesth Proc	AHI≥5 vs <5	unadjusted	1yr	Procedure feature	rate	rank_biserial	0.000305534				0.180628	FALSE	FALSE	222109	Anesthesia	General / Not system-specific	0.743214
Iv Perioperative Insertion, Anesth Proc	Iv Perioperative Insertion, Anesth Proc	mild_vs_none	m1	1yr	Procedure feature	rate	IRR	1.08704	0.125741	0.849602	1.39084	0.506851	FALSE	FALSE	222109	Anesthesia	General / Not system-specific	0.29512
Iv Perioperative Insertion, Anesth Proc	Iv Perioperative Insertion, Anesth Proc	mild_vs_none	m2	1yr	Procedure feature	rate	IRR	0.991749	0.126943	0.7733	1.27191	0.947963	FALSE	FALSE	222109	Anesthesia	General / Not system-specific	0.0232087
Iv Perioperative Insertion, Anesth Proc	Iv Perioperative Insertion, Anesth Proc	mild_vs_none	m3	1yr	Procedure feature	rate	IRR	0.987661	0.127043	0.769961	1.26691	0.92215	FALSE	FALSE	222109	Anesthesia	General / Not system-specific	0.0351984
Iv Perioperative Insertion, Anesth Proc	Iv Perioperative Insertion, Anesth Proc	mild_vs_none	m4	1yr	Procedure feature	rate	IRR	0.961044	0.128751	0.746707	1.23691	0.757615	FALSE	FALSE	222109	Anesthesia	General / Not system-specific	0.120552
Iv Perioperative Insertion, Anesth Proc	Iv Perioperative Insertion, Anesth Proc	mild_vs_none	unadjusted	1yr	Procedure feature	rate	rank_biserial	0.000158982				0.541399	FALSE	FALSE	127658	Anesthesia	General / Not system-specific	0.266483
Iv Perioperative Insertion, Anesth Proc	Iv Perioperative Insertion, Anesth Proc	moderate_vs_none	m1	1yr	Procedure feature	rate	IRR	1.25913	0.131734	0.972606	1.63005	0.0802711	FALSE	FALSE	222109	Anesthesia	General / Not system-specific	1.09544
Iv Perioperative Insertion, Anesth Proc	Iv Perioperative Insertion, Anesth Proc	moderate_vs_none	m2	1yr	Procedure feature	rate	IRR	1.11418	0.132618	0.859157	1.44491	0.414903	FALSE	FALSE	222109	Anesthesia	General / Not system-specific	0.382053
Iv Perioperative Insertion, Anesth Proc	Iv Perioperative Insertion, Anesth Proc	moderate_vs_none	m3	1yr	Procedure feature	rate	IRR	1.11052	0.132806	0.85602	1.4407	0.429896	FALSE	FALSE	222109	Anesthesia	General / Not system-specific	0.366637
Iv Perioperative Insertion, Anesth Proc	Iv Perioperative Insertion, Anesth Proc	moderate_vs_none	m4	1yr	Procedure feature	rate	IRR	1.0637	0.137525	0.812377	1.39277	0.653411	FALSE	FALSE	222109	Anesthesia	General / Not system-specific	0.184813
Iv Perioperative Insertion, Anesth Proc	Iv Perioperative Insertion, Anesth Proc	moderate_vs_none	unadjusted	1yr	Procedure feature	rate	rank_biserial	0.000590593				0.0490684	FALSE	FALSE	105575	Anesthesia	General / Not system-specific	1.3092
Iv Perioperative Insertion, Anesth Proc	Iv Perioperative Insertion, Anesth Proc	omnibus	m1	1yr	Procedure feature	rate	wald_chi2	3.22557				0.358137	FALSE	FALSE	222109	Anesthesia	General / Not system-specific	0.445951
Iv Perioperative Insertion, Anesth Proc	Iv Perioperative Insertion, Anesth Proc	omnibus	m2	1yr	Procedure feature	rate	wald_chi2	1.38997				0.707888	FALSE	FALSE	222109	Anesthesia	General / Not system-specific	0.150035
Iv Perioperative Insertion, Anesth Proc	Iv Perioperative Insertion, Anesth Proc	omnibus	m3	1yr	Procedure feature	rate	wald_chi2	1.31639				0.725245	FALSE	FALSE	222109	Anesthesia	General / Not system-specific	0.139516
Iv Perioperative Insertion, Anesth Proc	Iv Perioperative Insertion, Anesth Proc	omnibus	m4	1yr	Procedure feature	rate	wald_chi2	0.66218				0.882061	FALSE	FALSE	222109	Anesthesia	General / Not system-specific	0.0545012
Iv Perioperative Insertion, Anesth Proc	Iv Perioperative Insertion, Anesth Proc	omnibus	unadjusted	1yr	Procedure feature	rate	epsilon2	4.90583e-06				0.251949	FALSE	FALSE	222109	Anesthesia	General / Not system-specific	0.598687
Iv Perioperative Insertion, Anesth Proc	Iv Perioperative Insertion, Anesth Proc	severe_vs_none	m1	1yr	Procedure feature	rate	IRR	1.1437	0.134074	0.879407	1.48743	0.316594	FALSE	FALSE	222109	Anesthesia	General / Not system-specific	0.499497
Iv Perioperative Insertion, Anesth Proc	Iv Perioperative Insertion, Anesth Proc	severe_vs_none	m2	1yr	Procedure feature	rate	IRR	1.10609	0.137427	0.844911	1.448	0.463141	FALSE	FALSE	222109	Anesthesia	General / Not system-specific	0.334287
Iv Perioperative Insertion, Anesth Proc	Iv Perioperative Insertion, Anesth Proc	severe_vs_none	m3	1yr	Procedure feature	rate	IRR	1.09701	0.137664	0.837591	1.43678	0.50121	FALSE	FALSE	222109	Anesthesia	General / Not system-specific	0.29998
Iv Perioperative Insertion, Anesth Proc	Iv Perioperative Insertion, Anesth Proc	severe_vs_none	m4	1yr	Procedure feature	rate	IRR	1.02615	0.150822	0.763536	1.37908	0.86412	FALSE	FALSE	222109	Anesthesia	General / Not system-specific	0.0634257
Iv Perioperative Insertion, Anesth Proc	Iv Perioperative Insertion, Anesth Proc	severe_vs_none	unadjusted	1yr	Procedure feature	rate	rank_biserial	0.000245113				0.386611	FALSE	FALSE	110112	Anesthesia	General / Not system-specific	0.412726
Iv Perioperative Insertion, Anesth Proc	Iv Perioperative Insertion, Anesth Proc	trend	m1	1yr	Procedure feature	rate	IRR	1.05627	0.0407248	0.975235	1.14403	0.178885	FALSE	FALSE	222109	Anesthesia	General / Not system-specific	0.747427
Iv Perioperative Insertion, Anesth Proc	Iv Perioperative Insertion, Anesth Proc	trend	m2	1yr	Procedure feature	rate	IRR	1.04358	0.043213	0.958829	1.13581	0.323623	FALSE	FALSE	222109	Anesthesia	General / Not system-specific	0.489961
Iv Perioperative Insertion, Anesth Proc	Iv Perioperative Insertion, Anesth Proc	trend	m3	1yr	Procedure feature	rate	IRR	1.04113	0.0432824	0.956451	1.13331	0.351728	FALSE	FALSE	222109	Anesthesia	General / Not system-specific	0.453793
Iv Perioperative Insertion, Anesth Proc	Iv Perioperative Insertion, Anesth Proc	trend	m4	1yr	Procedure feature	rate	IRR	1.01939	0.0476673	0.928461	1.11921	0.687107	FALSE	FALSE	222109	Anesthesia	General / Not system-specific	0.162976
Iv Perioperative Insertion, Anesth Proc	Iv Perioperative Insertion, Anesth Proc	trend	unadjusted	1yr	Procedure feature	rate	spearman_rho	0.00289002				0.173193	FALSE	FALSE	222109	Anesthesia	General / Not system-specific	0.761469
Iv Perioperative Insertion, Anesth Proc	Iv Perioperative Insertion, Anesth Proc	AHI≥15 vs <15	m1	5yr	Procedure feature	rate	IRR	1.05123	0.0499851	0.953128	1.15943	0.317525	FALSE	FALSE	222109	Anesthesia	General / Not system-specific	0.498223
Iv Perioperative Insertion, Anesth Proc	Iv Perioperative Insertion, Anesth Proc	AHI≥15 vs <15	m2	5yr	Procedure feature	rate	IRR	1.01787	0.0503831	0.922162	1.12352	0.725133	FALSE	FALSE	222109	Anesthesia	General / Not system-specific	0.139582
Iv Perioperative Insertion, Anesth Proc	Iv Perioperative Insertion, Anesth Proc	AHI≥15 vs <15	m3	5yr	Procedure feature	rate	IRR	1.01502	0.0504816	0.9194	1.12058	0.767757	FALSE	FALSE	222109	Anesthesia	General / Not system-specific	0.114776
Iv Perioperative Insertion, Anesth Proc	Iv Perioperative Insertion, Anesth Proc	AHI≥15 vs <15	m4	5yr	Procedure feature	rate	IRR	1.00286	0.0525121	0.904776	1.11157	0.956653	FALSE	FALSE	222109	Anesthesia	General / Not system-specific	0.0192454
Iv Perioperative Insertion, Anesth Proc	Iv Perioperative Insertion, Anesth Proc	AHI≥15 vs <15	unadjusted	5yr	Procedure feature	rate	rank_biserial	0.000442047				0.246187	FALSE	FALSE	222109	Anesthesia	General / Not system-specific	0.608735
Iv Perioperative Insertion, Anesth Proc	Iv Perioperative Insertion, Anesth Proc	AHI≥5 vs <5	m1	5yr	Procedure feature	rate	IRR	1.11517	0.0574595	0.996393	1.2481	0.0578182	FALSE	FALSE	222109	Anesthesia	General / Not system-specific	1.23794
Iv Perioperative Insertion, Anesth Proc	Iv Perioperative Insertion, Anesth Proc	AHI≥5 vs <5	m2	5yr	Procedure feature	rate	IRR	1.00399	0.0579537	0.896192	1.12476	0.945157	FALSE	FALSE	222109	Anesthesia	General / Not system-specific	0.0244961
Iv Perioperative Insertion, Anesth Proc	Iv Perioperative Insertion, Anesth Proc	AHI≥5 vs <5	m3	5yr	Procedure feature	rate	IRR	0.999747	0.057972	0.892369	1.12005	0.996519	FALSE	FALSE	222109	Anesthesia	General / Not system-specific	0.0015143
Iv Perioperative Insertion, Anesth Proc	Iv Perioperative Insertion, Anesth Proc	AHI≥5 vs <5	m4	5yr	Procedure feature	rate	IRR	0.985534	0.0605764	0.875203	1.10977	0.809904	FALSE	FALSE	222109	Anesthesia	General / Not system-specific	0.0915663
Iv Perioperative Insertion, Anesth Proc	Iv Perioperative Insertion, Anesth Proc	AHI≥5 vs <5	unadjusted	5yr	Procedure feature	rate	rank_biserial	0.00099586				0.0185721	FALSE	TRUE	222109	Anesthesia	General / Not system-specific	1.73114
Iv Perioperative Insertion, Anesth Proc	Iv Perioperative Insertion, Anesth Proc	mild_vs_none	m1	5yr	Procedure feature	rate	IRR	1.11515	0.0666107	0.978664	1.27067	0.101801	FALSE	FALSE	222109	Anesthesia	General / Not system-specific	0.992248
Iv Perioperative Insertion, Anesth Proc	Iv Perioperative Insertion, Anesth Proc	mild_vs_none	m2	5yr	Procedure feature	rate	IRR	0.99205	0.0668553	0.870214	1.13094	0.904963	FALSE	FALSE	222109	Anesthesia	General / Not system-specific	0.0433692
Iv Perioperative Insertion, Anesth Proc	Iv Perioperative Insertion, Anesth Proc	mild_vs_none	m3	5yr	Procedure feature	rate	IRR	0.988564	0.0668419	0.867179	1.12694	0.863377	FALSE	FALSE	222109	Anesthesia	General / Not system-specific	0.0637994
Iv Perioperative Insertion, Anesth Proc	Iv Perioperative Insertion, Anesth Proc	mild_vs_none	m4	5yr	Procedure feature	rate	IRR	0.978637	0.0679974	0.856529	1.11815	0.750802	FALSE	FALSE	222109	Anesthesia	General / Not system-specific	0.124475
Iv Perioperative Insertion, Anesth Proc	Iv Perioperative Insertion, Anesth Proc	mild_vs_none	unadjusted	5yr	Procedure feature	rate	rank_biserial	0.00102088				0.0379533	FALSE	FALSE	127658	Anesthesia	General / Not system-specific	1.42075
Iv Perioperative Insertion, Anesth Proc	Iv Perioperative Insertion, Anesth Proc	moderate_vs_none	m1	5yr	Procedure feature	rate	IRR	1.21295	0.0721661	1.05296	1.39723	0.00747072	FALSE	TRUE	222109	Anesthesia	General / Not system-specific	2.12664
Iv Perioperative Insertion, Anesth Proc	Iv Perioperative Insertion, Anesth Proc	moderate_vs_none	m2	5yr	Procedure feature	rate	IRR	1.04449	0.072331	0.906437	1.20358	0.547269	FALSE	FALSE	222109	Anesthesia	General / Not system-specific	0.261799
Iv Perioperative Insertion, Anesth Proc	Iv Perioperative Insertion, Anesth Proc	moderate_vs_none	m3	5yr	Procedure feature	rate	IRR	1.04161	0.0723496	0.903905	1.2003	0.573068	FALSE	FALSE	222109	Anesthesia	General / Not system-specific	0.241794
Iv Perioperative Insertion, Anesth Proc	Iv Perioperative Insertion, Anesth Proc	moderate_vs_none	m4	5yr	Procedure feature	rate	IRR	1.02493	0.0739817	0.886584	1.18486	0.739273	FALSE	FALSE	222109	Anesthesia	General / Not system-specific	0.131195
Iv Perioperative Insertion, Anesth Proc	Iv Perioperative Insertion, Anesth Proc	moderate_vs_none	unadjusted	5yr	Procedure feature	rate	rank_biserial	0.00175916				0.00148558	FALSE	TRUE	105575	Anesthesia	General / Not system-specific	2.8281
Iv Perioperative Insertion, Anesth Proc	Iv Perioperative Insertion, Anesth Proc	omnibus	m1	5yr	Procedure feature	rate	wald_chi2	8.7121				0.033374	FALSE	TRUE	222109	Anesthesia	General / Not system-specific	1.47659
Iv Perioperative Insertion, Anesth Proc	Iv Perioperative Insertion, Anesth Proc	omnibus	m2	5yr	Procedure feature	rate	wald_chi2	0.852694				0.836826	FALSE	FALSE	222109	Anesthesia	General / Not system-specific	0.0773648
Iv Perioperative Insertion, Anesth Proc	Iv Perioperative Insertion, Anesth Proc	omnibus	m3	5yr	Procedure feature	rate	wald_chi2	0.932063				0.817684	FALSE	FALSE	222109	Anesthesia	General / Not system-specific	0.0874144
Iv Perioperative Insertion, Anesth Proc	Iv Perioperative Insertion, Anesth Proc	omnibus	m4	5yr	Procedure feature	rate	wald_chi2	1.10442				0.776006	FALSE	FALSE	222109	Anesthesia	General / Not system-specific	0.110135
Iv Perioperative Insertion, Anesth Proc	Iv Perioperative Insertion, Anesth Proc	omnibus	unadjusted	5yr	Procedure feature	rate	epsilon2	4.13681e-05				0.00676594	FALSE	TRUE	222109	Anesthesia	General / Not system-specific	2.16967
Iv Perioperative Insertion, Anesth Proc	Iv Perioperative Insertion, Anesth Proc	severe_vs_none	m1	5yr	Procedure feature	rate	IRR	1.02564	0.0733918	0.888229	1.18432	0.730097	FALSE	FALSE	222109	Anesthesia	General / Not system-specific	0.136619
Iv Perioperative Insertion, Anesth Proc	Iv Perioperative Insertion, Anesth Proc	severe_vs_none	m2	5yr	Procedure feature	rate	IRR	0.980359	0.0744648	0.847228	1.13441	0.789938	FALSE	FALSE	222109	Anesthesia	General / Not system-specific	0.102407
Iv Perioperative Insertion, Anesth Proc	Iv Perioperative Insertion, Anesth Proc	severe_vs_none	m3	5yr	Procedure feature	rate	IRR	0.973436	0.0745723	0.841068	1.12664	0.71807	FALSE	FALSE	222109	Anesthesia	General / Not system-specific	0.143833
Iv Perioperative Insertion, Anesth Proc	Iv Perioperative Insertion, Anesth Proc	severe_vs_none	m4	5yr	Procedure feature	rate	IRR	0.948993	0.0799886	0.811291	1.11007	0.512781	FALSE	FALSE	222109	Anesthesia	General / Not system-specific	0.290068
Iv Perioperative Insertion, Anesth Proc	Iv Perioperative Insertion, Anesth Proc	severe_vs_none	unadjusted	5yr	Procedure feature	rate	rank_biserial	0.000268643				0.603588	FALSE	FALSE	110112	Anesthesia	General / Not system-specific	0.219259
Iv Perioperative Insertion, Anesth Proc	Iv Perioperative Insertion, Anesth Proc	trend	m1	5yr	Procedure feature	rate	IRR	1.01749	0.0217991	0.974936	1.06191	0.426308	FALSE	FALSE	222109	Anesthesia	General / Not system-specific	0.370276
Iv Perioperative Insertion, Anesth Proc	Iv Perioperative Insertion, Anesth Proc	trend	m2	5yr	Procedure feature	rate	IRR	1.00006	0.0231406	0.955715	1.04646	0.997944	FALSE	FALSE	222109	Anesthesia	General / Not system-specific	0.000893932
Iv Perioperative Insertion, Anesth Proc	Iv Perioperative Insertion, Anesth Proc	trend	m3	5yr	Procedure feature	rate	IRR	0.998061	0.0231866	0.95372	1.04446	0.933293	FALSE	FALSE	222109	Anesthesia	General / Not system-specific	0.0299821
Iv Perioperative Insertion, Anesth Proc	Iv Perioperative Insertion, Anesth Proc	trend	m4	5yr	Procedure feature	rate	IRR	0.990126	0.0248271	0.9431	1.0395	0.689388	FALSE	FALSE	222109	Anesthesia	General / Not system-specific	0.161536
Iv Perioperative Insertion, Anesth Proc	Iv Perioperative Insertion, Anesth Proc	trend	unadjusted	5yr	Procedure feature	rate	spearman_rho	0.00252185				0.234635	FALSE	FALSE	222109	Anesthesia	General / Not system-specific	0.629607
L&D Epidural, Anesth Proc	L&D Epidural, Anesth Proc	AHI≥15 vs <15	m1	5yr	Procedure feature	rate	IRR	0.327189	0.0574839	0.292326	0.366209	3.88059e-84	TRUE	TRUE	222109	Anesthesia	Nervous system	83.4111
L&D Epidural, Anesth Proc	L&D Epidural, Anesth Proc	AHI≥15 vs <15	m2	5yr	Procedure feature	rate	IRR	0.849197	0.0583427	0.757438	0.952073	0.00508209	FALSE	TRUE	222109	Anesthesia	Nervous system	2.29396
L&D Epidural, Anesth Proc	L&D Epidural, Anesth Proc	AHI≥15 vs <15	m3	5yr	Procedure feature	rate	IRR	0.848408	0.0582329	0.756897	0.950983	0.00475709	FALSE	TRUE	222109	Anesthesia	Nervous system	2.32266
L&D Epidural, Anesth Proc	L&D Epidural, Anesth Proc	AHI≥15 vs <15	m4	5yr	Procedure feature	rate	IRR	0.806205	0.0623895	0.71341	0.911069	0.000554832	TRUE	TRUE	222109	Anesthesia	Nervous system	3.25584
L&D Epidural, Anesth Proc	L&D Epidural, Anesth Proc	AHI≥15 vs <15	unadjusted	5yr	Procedure feature	rate	rank_biserial	-0.00916313				1.63743e-104	TRUE	TRUE	222109	Anesthesia	Nervous system	103.786
L&D Epidural, Anesth Proc	L&D Epidural, Anesth Proc	AHI≥5 vs <5	m1	5yr	Procedure feature	rate	IRR	0.35974	0.0451533	0.329272	0.393028	1.66294e-113	TRUE	TRUE	222109	Anesthesia	Nervous system	112.779
L&D Epidural, Anesth Proc	L&D Epidural, Anesth Proc	AHI≥5 vs <5	m2	5yr	Procedure feature	rate	IRR	1.02314	0.0481367	0.931028	1.12437	0.634554	FALSE	FALSE	222109	Anesthesia	Nervous system	0.197532
L&D Epidural, Anesth Proc	L&D Epidural, Anesth Proc	AHI≥5 vs <5	m3	5yr	Procedure feature	rate	IRR	1.02101	0.0480734	0.929203	1.12189	0.66535	FALSE	FALSE	222109	Anesthesia	Nervous system	0.17695
L&D Epidural, Anesth Proc	L&D Epidural, Anesth Proc	AHI≥5 vs <5	m4	5yr	Procedure feature	rate	IRR	0.992923	0.0527309	0.895429	1.10103	0.892864	FALSE	FALSE	222109	Anesthesia	Nervous system	0.0492149
L&D Epidural, Anesth Proc	L&D Epidural, Anesth Proc	AHI≥5 vs <5	unadjusted	5yr	Procedure feature	rate	rank_biserial	-0.0118869				4.53591e-142	TRUE	TRUE	222109	Anesthesia	Nervous system	141.343
L&D Epidural, Anesth Proc	L&D Epidural, Anesth Proc	mild_vs_none	m1	5yr	Procedure feature	rate	IRR	0.522055	0.0523341	0.471161	0.578446	2.03863e-35	TRUE	TRUE	222109	Anesthesia	Nervous system	34.6907
L&D Epidural, Anesth Proc	L&D Epidural, Anesth Proc	mild_vs_none	m2	5yr	Procedure feature	rate	IRR	1.12838	0.0541336	1.01479	1.25468	0.0256662	FALSE	FALSE	222109	Anesthesia	Nervous system	1.59064
L&D Epidural, Anesth Proc	L&D Epidural, Anesth Proc	mild_vs_none	m3	5yr	Procedure feature	rate	IRR	1.12559	0.0540751	1.01239	1.25143	0.0286862	FALSE	FALSE	222109	Anesthesia	Nervous system	1.54233
L&D Epidural, Anesth Proc	L&D Epidural, Anesth Proc	mild_vs_none	m4	5yr	Procedure feature	rate	IRR	1.09174	0.0561964	0.977881	1.21886	0.118301	FALSE	FALSE	222109	Anesthesia	Nervous system	0.927013
L&D Epidural, Anesth Proc	L&D Epidural, Anesth Proc	mild_vs_none	unadjusted	5yr	Procedure feature	rate	rank_biserial	-0.00903494				7.63572e-44	TRUE	TRUE	127658	Anesthesia	Nervous system	43.1171
L&D Epidural, Anesth Proc	L&D Epidural, Anesth Proc	moderate_vs_none	m1	5yr	Procedure feature	rate	IRR	0.279158	0.0783771	0.239406	0.32551	1.36922e-59	TRUE	TRUE	222109	Anesthesia	Nervous system	58.8635
L&D Epidural, Anesth Proc	L&D Epidural, Anesth Proc	moderate_vs_none	m2	5yr	Procedure feature	rate	IRR	0.907033	0.0806172	0.774465	1.06229	0.22614	FALSE	FALSE	222109	Anesthesia	Nervous system	0.645623
L&D Epidural, Anesth Proc	L&D Epidural, Anesth Proc	moderate_vs_none	m3	5yr	Procedure feature	rate	IRR	0.903792	0.0804317	0.771978	1.05811	0.208514	FALSE	FALSE	222109	Anesthesia	Nervous system	0.680865
L&D Epidural, Anesth Proc	L&D Epidural, Anesth Proc	moderate_vs_none	m4	5yr	Procedure feature	rate	IRR	0.862361	0.0840153	0.731434	1.01672	0.0779757	FALSE	FALSE	222109	Anesthesia	Nervous system	1.10804
L&D Epidural, Anesth Proc	L&D Epidural, Anesth Proc	moderate_vs_none	unadjusted	5yr	Procedure feature	rate	rank_biserial	-0.0133385				1.88803e-81	TRUE	TRUE	105575	Anesthesia	Nervous system	80.724
L&D Epidural, Anesth Proc	L&D Epidural, Anesth Proc	omnibus	m1	5yr	Procedure feature	rate	wald_chi2	580.932				1.37106e-125	TRUE	TRUE	222109	Anesthesia	Nervous system	124.863
L&D Epidural, Anesth Proc	L&D Epidural, Anesth Proc	omnibus	m2	5yr	Procedure feature	rate	wald_chi2	13.592				0.00351661	FALSE	TRUE	222109	Anesthesia	Nervous system	2.45388
L&D Epidural, Anesth Proc	L&D Epidural, Anesth Proc	omnibus	m3	5yr	Procedure feature	rate	wald_chi2	13.4601				0.00374023	FALSE	TRUE	222109	Anesthesia	Nervous system	2.4271
L&D Epidural, Anesth Proc	L&D Epidural, Anesth Proc	omnibus	m4	5yr	Procedure feature	rate	wald_chi2	15.4923				0.00144081	FALSE	TRUE	222109	Anesthesia	Nervous system	2.84139
L&D Epidural, Anesth Proc	L&D Epidural, Anesth Proc	omnibus	unadjusted	5yr	Procedure feature	rate	epsilon2	0.0033323				9.36145e-161	TRUE	TRUE	222109	Anesthesia	Nervous system	160.029
L&D Epidural, Anesth Proc	L&D Epidural, Anesth Proc	severe_vs_none	m1	5yr	Procedure feature	rate	IRR	0.212899	0.0804951	0.181826	0.249282	2.62801e-82	TRUE	TRUE	222109	Anesthesia	Nervous system	81.5804
L&D Epidural, Anesth Proc	L&D Epidural, Anesth Proc	severe_vs_none	m2	5yr	Procedure feature	rate	IRR	0.873323	0.0811682	0.744877	1.02392	0.0951655	FALSE	FALSE	222109	Anesthesia	Nervous system	1.02152
L&D Epidural, Anesth Proc	L&D Epidural, Anesth Proc	severe_vs_none	m3	5yr	Procedure feature	rate	IRR	0.87344	0.0811956	0.744936	1.02411	0.0956052	FALSE	FALSE	222109	Anesthesia	Nervous system	1.01952
L&D Epidural, Anesth Proc	L&D Epidural, Anesth Proc	severe_vs_none	m4	5yr	Procedure feature	rate	IRR	0.817359	0.0885115	0.687181	0.972196	0.0226942	FALSE	TRUE	222109	Anesthesia	Nervous system	1.64409
L&D Epidural, Anesth Proc	L&D Epidural, Anesth Proc	severe_vs_none	unadjusted	5yr	Procedure feature	rate	rank_biserial	-0.0144314				9.52966e-107	TRUE	TRUE	110112	Anesthesia	Nervous system	106.021
L&D Epidural, Anesth Proc	L&D Epidural, Anesth Proc	trend	m1	5yr	Procedure feature	rate	IRR	0.568893	0.0249959	0.541694	0.597457	9.30631e-113	TRUE	TRUE	222109	Anesthesia	Nervous system	112.031
L&D Epidural, Anesth Proc	L&D Epidural, Anesth Proc	trend	m2	5yr	Procedure feature	rate	IRR	0.963361	0.0231714	0.920588	1.00812	0.107196	FALSE	FALSE	222109	Anesthesia	Nervous system	0.96982
L&D Epidural, Anesth Proc	L&D Epidural, Anesth Proc	trend	m3	5yr	Procedure feature	rate	IRR	0.962805	0.023169	0.920061	1.00753	0.101839	FALSE	FALSE	222109	Anesthesia	Nervous system	0.992085
L&D Epidural, Anesth Proc	L&D Epidural, Anesth Proc	trend	m4	5yr	Procedure feature	rate	IRR	0.938989	0.0260269	0.892291	0.988132	0.0155764	FALSE	TRUE	222109	Anesthesia	Nervous system	1.80753
L&D Epidural, Anesth Proc	L&D Epidural, Anesth Proc	trend	unadjusted	5yr	Procedure feature	rate	spearman_rho	-0.0553173				4.73515e-150	TRUE	TRUE	222109	Anesthesia	Nervous system	149.325
Laceration Repair (Orderable)	Laceration Repair (Orderable)	AHI≥15 vs <15	m1	5yr	Procedure feature	rate	IRR	0.997204	0.0665738	0.875218	1.13619	0.966451	FALSE	FALSE	222109	Repair / Reconstruction	General / Not system-specific	0.01482
Laceration Repair (Orderable)	Laceration Repair (Orderable)	AHI≥15 vs <15	m2	5yr	Procedure feature	rate	IRR	0.883009	0.0674263	0.773698	1.00776	0.0649979	FALSE	FALSE	222109	Repair / Reconstruction	General / Not system-specific	1.1871
Laceration Repair (Orderable)	Laceration Repair (Orderable)	AHI≥15 vs <15	m3	5yr	Procedure feature	rate	IRR	0.883085	0.0676515	0.773424	1.0083	0.0660837	FALSE	FALSE	222109	Repair / Reconstruction	General / Not system-specific	1.17991
Laceration Repair (Orderable)	Laceration Repair (Orderable)	AHI≥15 vs <15	m4	5yr	Procedure feature	rate	IRR	0.976882	0.0712163	0.849616	1.12321	0.742587	FALSE	FALSE	222109	Repair / Reconstruction	General / Not system-specific	0.129253
Laceration Repair (Orderable)	Laceration Repair (Orderable)	AHI≥15 vs <15	unadjusted	5yr	Procedure feature	rate	rank_biserial	5.2031e-06				0.985743	FALSE	FALSE	222109	Repair / Reconstruction	General / Not system-specific	0.00623616
Laceration Repair (Orderable)	Laceration Repair (Orderable)	AHI≥5 vs <5	m1	5yr	Procedure feature	rate	IRR	1.00331	0.0742979	0.867346	1.16059	0.964526	FALSE	FALSE	222109	Repair / Reconstruction	General / Not system-specific	0.0156861
Laceration Repair (Orderable)	Laceration Repair (Orderable)	AHI≥5 vs <5	m2	5yr	Procedure feature	rate	IRR	0.846171	0.0767639	0.727975	0.983557	0.0295595	FALSE	TRUE	222109	Repair / Reconstruction	General / Not system-specific	1.5293
Laceration Repair (Orderable)	Laceration Repair (Orderable)	AHI≥5 vs <5	m3	5yr	Procedure feature	rate	IRR	0.844414	0.0768922	0.726281	0.981762	0.0278534	FALSE	TRUE	222109	Repair / Reconstruction	General / Not system-specific	1.55512
Laceration Repair (Orderable)	Laceration Repair (Orderable)	AHI≥5 vs <5	m4	5yr	Procedure feature	rate	IRR	0.94071	0.0811483	0.802384	1.10288	0.451334	FALSE	FALSE	222109	Repair / Reconstruction	General / Not system-specific	0.345502
Laceration Repair (Orderable)	Laceration Repair (Orderable)	AHI≥5 vs <5	unadjusted	5yr	Procedure feature	rate	rank_biserial	7.47413e-05				0.817091	FALSE	FALSE	222109	Repair / Reconstruction	General / Not system-specific	0.0877298
Laceration Repair (Orderable)	Laceration Repair (Orderable)	mild_vs_none	m1	5yr	Procedure feature	rate	IRR	1.00684	0.0867699	0.849378	1.19349	0.937398	FALSE	FALSE	222109	Repair / Reconstruction	General / Not system-specific	0.0280758
Laceration Repair (Orderable)	Laceration Repair (Orderable)	mild_vs_none	m2	5yr	Procedure feature	rate	IRR	0.879783	0.0880065	0.740396	1.04541	0.145572	FALSE	FALSE	222109	Repair / Reconstruction	General / Not system-specific	0.836923
Laceration Repair (Orderable)	Laceration Repair (Orderable)	mild_vs_none	m3	5yr	Procedure feature	rate	IRR	0.877264	0.088026	0.738248	1.04246	0.136858	FALSE	FALSE	222109	Repair / Reconstruction	General / Not system-specific	0.863731
Laceration Repair (Orderable)	Laceration Repair (Orderable)	mild_vs_none	m4	5yr	Procedure feature	rate	IRR	0.938053	0.0900115	0.786338	1.11904	0.477421	FALSE	FALSE	222109	Repair / Reconstruction	General / Not system-specific	0.321098
Laceration Repair (Orderable)	Laceration Repair (Orderable)	mild_vs_none	unadjusted	5yr	Procedure feature	rate	rank_biserial	9.92696e-05				0.793991	FALSE	FALSE	127658	Repair / Reconstruction	General / Not system-specific	0.100185
Laceration Repair (Orderable)	Laceration Repair (Orderable)	moderate_vs_none	m1	5yr	Procedure feature	rate	IRR	1.07379	0.0937785	0.893502	1.29046	0.44774	FALSE	FALSE	222109	Repair / Reconstruction	General / Not system-specific	0.348974
Laceration Repair (Orderable)	Laceration Repair (Orderable)	moderate_vs_none	m2	5yr	Procedure feature	rate	IRR	0.892218	0.0955887	0.739785	1.07606	0.232837	FALSE	FALSE	222109	Repair / Reconstruction	General / Not system-specific	0.632948
Laceration Repair (Orderable)	Laceration Repair (Orderable)	moderate_vs_none	m3	5yr	Procedure feature	rate	IRR	0.892227	0.09561	0.739762	1.07611	0.232983	FALSE	FALSE	222109	Repair / Reconstruction	General / Not system-specific	0.632676
Laceration Repair (Orderable)	Laceration Repair (Orderable)	moderate_vs_none	m4	5yr	Procedure feature	rate	IRR	0.990433	0.0983298	0.81682	1.20095	0.922117	FALSE	FALSE	222109	Repair / Reconstruction	General / Not system-specific	0.0352138
Laceration Repair (Orderable)	Laceration Repair (Orderable)	moderate_vs_none	unadjusted	5yr	Procedure feature	rate	rank_biserial	0.000479876				0.263339	FALSE	FALSE	105575	Repair / Reconstruction	General / Not system-specific	0.579485
Laceration Repair (Orderable)	Laceration Repair (Orderable)	omnibus	m1	5yr	Procedure feature	rate	wald_chi2	1.90315				0.59275	FALSE	FALSE	222109	Repair / Reconstruction	General / Not system-specific	0.227129
Laceration Repair (Orderable)	Laceration Repair (Orderable)	omnibus	m2	5yr	Procedure feature	rate	wald_chi2	7.74058				0.0516888	FALSE	FALSE	222109	Repair / Reconstruction	General / Not system-specific	1.2866
Laceration Repair (Orderable)	Laceration Repair (Orderable)	omnibus	m3	5yr	Procedure feature	rate	wald_chi2	7.88079				0.0485407	FALSE	FALSE	222109	Repair / Reconstruction	General / Not system-specific	1.31389
Laceration Repair (Orderable)	Laceration Repair (Orderable)	omnibus	m4	5yr	Procedure feature	rate	wald_chi2	1.63177				0.652209	FALSE	FALSE	222109	Repair / Reconstruction	General / Not system-specific	0.185613
Laceration Repair (Orderable)	Laceration Repair (Orderable)	omnibus	unadjusted	5yr	Procedure feature	rate	epsilon2	1.78423e-06				0.334465	FALSE	FALSE	222109	Repair / Reconstruction	General / Not system-specific	0.47565
Laceration Repair (Orderable)	Laceration Repair (Orderable)	severe_vs_none	m1	5yr	Procedure feature	rate	IRR	0.933962	0.0978046	0.771041	1.13131	0.484842	FALSE	FALSE	222109	Repair / Reconstruction	General / Not system-specific	0.3144
Laceration Repair (Orderable)	Laceration Repair (Orderable)	severe_vs_none	m2	5yr	Procedure feature	rate	IRR	0.756289	0.100592	0.620961	0.92111	0.00548827	FALSE	TRUE	222109	Repair / Reconstruction	General / Not system-specific	2.26056
Laceration Repair (Orderable)	Laceration Repair (Orderable)	severe_vs_none	m3	5yr	Procedure feature	rate	IRR	0.753748	0.100983	0.6184	0.91872	0.00511888	FALSE	TRUE	222109	Repair / Reconstruction	General / Not system-specific	2.29083
Laceration Repair (Orderable)	Laceration Repair (Orderable)	severe_vs_none	m4	5yr	Procedure feature	rate	IRR	0.886224	0.110511	0.713635	1.10055	0.274409	FALSE	FALSE	222109	Repair / Reconstruction	General / Not system-specific	0.561602
Laceration Repair (Orderable)	Laceration Repair (Orderable)	severe_vs_none	unadjusted	5yr	Procedure feature	rate	rank_biserial	-0.00032648				0.416715	FALSE	FALSE	110112	Repair / Reconstruction	General / Not system-specific	0.380161
Laceration Repair (Orderable)	Laceration Repair (Orderable)	trend	m1	5yr	Procedure feature	rate	IRR	0.987581	0.029809	0.931535	1.047	0.675038	FALSE	FALSE	222109	Repair / Reconstruction	General / Not system-specific	0.170672
Laceration Repair (Orderable)	Laceration Repair (Orderable)	trend	m2	5yr	Procedure feature	rate	IRR	0.921632	0.0313745	0.866665	0.980085	0.00929171	FALSE	TRUE	222109	Repair / Reconstruction	General / Not system-specific	2.0319
Laceration Repair (Orderable)	Laceration Repair (Orderable)	trend	m3	5yr	Procedure feature	rate	IRR	0.920999	0.0315078	0.865844	0.979668	0.00900349	FALSE	TRUE	222109	Repair / Reconstruction	General / Not system-specific	2.04559
Laceration Repair (Orderable)	Laceration Repair (Orderable)	trend	m4	5yr	Procedure feature	rate	IRR	0.970769	0.0343098	0.907635	1.03829	0.387217	FALSE	FALSE	222109	Repair / Reconstruction	General / Not system-specific	0.412046
Laceration Repair (Orderable)	Laceration Repair (Orderable)	trend	unadjusted	5yr	Procedure feature	rate	spearman_rho	-0.000711591				0.737354	FALSE	FALSE	222109	Repair / Reconstruction	General / Not system-specific	0.132324
Laceration Repair Procedures	Laceration Repair Procedures	AHI≥15 vs <15	m1	5yr	Procedure feature	rate	IRR	0.883033	0.0574409	0.789011	0.988259	0.0303442	FALSE	TRUE	222109	Repair / Reconstruction	General / Not system-specific	1.51792
Laceration Repair Procedures	Laceration Repair Procedures	AHI≥15 vs <15	m2	5yr	Procedure feature	rate	IRR	0.803326	0.0593414	0.715122	0.902409	0.000223885	TRUE	TRUE	222109	Repair / Reconstruction	General / Not system-specific	3.64997
Laceration Repair Procedures	Laceration Repair Procedures	AHI≥15 vs <15	m3	5yr	Procedure feature	rate	IRR	0.801057	0.0594381	0.712967	0.900031	0.000189966	TRUE	TRUE	222109	Repair / Reconstruction	General / Not system-specific	3.72132
Laceration Repair Procedures	Laceration Repair Procedures	AHI≥15 vs <15	m4	5yr	Procedure feature	rate	IRR	0.85717	0.0626617	0.758105	0.969181	0.0139115	FALSE	TRUE	222109	Repair / Reconstruction	General / Not system-specific	1.85663
Laceration Repair Procedures	Laceration Repair Procedures	AHI≥15 vs <15	unadjusted	5yr	Procedure feature	rate	rank_biserial	-0.000630193				0.0657223	FALSE	FALSE	222109	Repair / Reconstruction	General / Not system-specific	1.18229
Laceration Repair Procedures	Laceration Repair Procedures	AHI≥5 vs <5	m1	5yr	Procedure feature	rate	IRR	0.886487	0.0646201	0.78103	1.00618	0.0622421	FALSE	FALSE	222109	Repair / Reconstruction	General / Not system-specific	1.20592
Laceration Repair Procedures	Laceration Repair Procedures	AHI≥5 vs <5	m2	5yr	Procedure feature	rate	IRR	0.793483	0.0653837	0.698044	0.901971	0.000403283	TRUE	TRUE	222109	Repair / Reconstruction	General / Not system-specific	3.39439
Laceration Repair Procedures	Laceration Repair Procedures	AHI≥5 vs <5	m3	5yr	Procedure feature	rate	IRR	0.791257	0.0654927	0.695937	0.899632	0.000350306	TRUE	TRUE	222109	Repair / Reconstruction	General / Not system-specific	3.45555
Laceration Repair Procedures	Laceration Repair Procedures	AHI≥5 vs <5	m4	5yr	Procedure feature	rate	IRR	0.851697	0.0685566	0.744611	0.974183	0.0192067	FALSE	TRUE	222109	Repair / Reconstruction	General / Not system-specific	1.71655
Laceration Repair Procedures	Laceration Repair Procedures	AHI≥5 vs <5	unadjusted	5yr	Procedure feature	rate	rank_biserial	-0.000356775				0.347848	FALSE	FALSE	222109	Repair / Reconstruction	General / Not system-specific	0.458611
Laceration Repair Procedures	Laceration Repair Procedures	mild_vs_none	m1	5yr	Procedure feature	rate	IRR	0.934452	0.0750996	0.806552	1.08263	0.366668	FALSE	FALSE	222109	Repair / Reconstruction	General / Not system-specific	0.435727
Laceration Repair Procedures	Laceration Repair Procedures	mild_vs_none	m2	5yr	Procedure feature	rate	IRR	0.86469	0.0748064	0.746767	1.00123	0.0519583	FALSE	FALSE	222109	Repair / Reconstruction	General / Not system-specific	1.28434
Laceration Repair Procedures	Laceration Repair Procedures	mild_vs_none	m3	5yr	Procedure feature	rate	IRR	0.86323	0.0748211	0.745484	0.999572	0.0493351	FALSE	FALSE	222109	Repair / Reconstruction	General / Not system-specific	1.30684
Laceration Repair Procedures	Laceration Repair Procedures	mild_vs_none	m4	5yr	Procedure feature	rate	IRR	0.899871	0.0757645	0.775692	1.04393	0.163763	FALSE	FALSE	222109	Repair / Reconstruction	General / Not system-specific	0.785783
Laceration Repair Procedures	Laceration Repair Procedures	mild_vs_none	unadjusted	5yr	Procedure feature	rate	rank_biserial	1.62652e-05				0.971569	FALSE	FALSE	127658	Repair / Reconstruction	General / Not system-specific	0.0125266
Laceration Repair Procedures	Laceration Repair Procedures	moderate_vs_none	m1	5yr	Procedure feature	rate	IRR	0.85284	0.0850005	0.721963	1.00744	0.0611049	FALSE	FALSE	222109	Repair / Reconstruction	General / Not system-specific	1.21392
Laceration Repair Procedures	Laceration Repair Procedures	moderate_vs_none	m2	5yr	Procedure feature	rate	IRR	0.752979	0.0862478	0.63587	0.891655	0.00100341	FALSE	TRUE	222109	Repair / Reconstruction	General / Not system-specific	2.99852
Laceration Repair Procedures	Laceration Repair Procedures	moderate_vs_none	m3	5yr	Procedure feature	rate	IRR	0.751134	0.0863107	0.634234	0.889581	0.000914499	FALSE	TRUE	222109	Repair / Reconstruction	General / Not system-specific	3.03882
Laceration Repair Procedures	Laceration Repair Procedures	moderate_vs_none	m4	5yr	Procedure feature	rate	IRR	0.802298	0.0887935	0.674147	0.95481	0.0131105	FALSE	TRUE	222109	Repair / Reconstruction	General / Not system-specific	1.88238
Laceration Repair Procedures	Laceration Repair Procedures	moderate_vs_none	unadjusted	5yr	Procedure feature	rate	rank_biserial	-0.000704795				0.154493	FALSE	FALSE	105575	Repair / Reconstruction	General / Not system-specific	0.811091
Laceration Repair Procedures	Laceration Repair Procedures	omnibus	m1	5yr	Procedure feature	rate	wald_chi2	5.38079				0.145945	FALSE	FALSE	222109	Repair / Reconstruction	General / Not system-specific	0.83581
Laceration Repair Procedures	Laceration Repair Procedures	omnibus	m2	5yr	Procedure feature	rate	wald_chi2	17.4998				0.000557688	TRUE	TRUE	222109	Repair / Reconstruction	General / Not system-specific	3.25361
Laceration Repair Procedures	Laceration Repair Procedures	omnibus	m3	5yr	Procedure feature	rate	wald_chi2	17.8964				0.000462031	TRUE	TRUE	222109	Repair / Reconstruction	General / Not system-specific	3.33533
Laceration Repair Procedures	Laceration Repair Procedures	omnibus	m4	5yr	Procedure feature	rate	wald_chi2	7.90863				0.0479384	FALSE	FALSE	222109	Repair / Reconstruction	General / Not system-specific	1.31932
Laceration Repair Procedures	Laceration Repair Procedures	omnibus	unadjusted	5yr	Procedure feature	rate	epsilon2	2.16832e-06				0.323157	FALSE	FALSE	222109	Repair / Reconstruction	General / Not system-specific	0.490586
Laceration Repair Procedures	Laceration Repair Procedures	severe_vs_none	m1	5yr	Procedure feature	rate	IRR	0.852102	0.0810679	0.72692	0.998842	0.0483525	FALSE	FALSE	222109	Repair / Reconstruction	General / Not system-specific	1.31558
Laceration Repair Procedures	Laceration Repair Procedures	severe_vs_none	m2	5yr	Procedure feature	rate	IRR	0.73097	0.0828517	0.621407	0.859851	0.000155293	TRUE	TRUE	222109	Repair / Reconstruction	General / Not system-specific	3.80885
Laceration Repair Procedures	Laceration Repair Procedures	severe_vs_none	m3	5yr	Procedure feature	rate	IRR	0.727176	0.0830835	0.617901	0.855777	0.000125805	TRUE	TRUE	222109	Repair / Reconstruction	General / Not system-specific	3.9003
Laceration Repair Procedures	Laceration Repair Procedures	severe_vs_none	m4	5yr	Procedure feature	rate	IRR	0.807862	0.0896367	0.677701	0.963022	0.0172976	FALSE	TRUE	222109	Repair / Reconstruction	General / Not system-specific	1.76201
Laceration Repair Procedures	Laceration Repair Procedures	severe_vs_none	unadjusted	5yr	Procedure feature	rate	rank_biserial	-0.000545943				0.25921	FALSE	FALSE	110112	Repair / Reconstruction	General / Not system-specific	0.586349
Laceration Repair Procedures	Laceration Repair Procedures	trend	m1	5yr	Procedure feature	rate	IRR	0.94365	0.0260379	0.896701	0.993058	0.0259139	FALSE	TRUE	222109	Repair / Reconstruction	General / Not system-specific	1.58647
Laceration Repair Procedures	Laceration Repair Procedures	trend	m2	5yr	Procedure feature	rate	IRR	0.896516	0.0270872	0.850162	0.945399	5.51046e-05	TRUE	TRUE	222109	Repair / Reconstruction	General / Not system-specific	4.25881
Laceration Repair Procedures	Laceration Repair Procedures	trend	m3	5yr	Procedure feature	rate	IRR	0.895052	0.0271539	0.848662	0.943977	4.44255e-05	TRUE	TRUE	222109	Repair / Reconstruction	General / Not system-specific	4.35237
Laceration Repair Procedures	Laceration Repair Procedures	trend	m4	5yr	Procedure feature	rate	IRR	0.926034	0.0292696	0.874405	0.980711	0.00865451	FALSE	TRUE	222109	Repair / Reconstruction	General / Not system-specific	2.06276
Laceration Repair Procedures	Laceration Repair Procedures	trend	unadjusted	5yr	Procedure feature	rate	spearman_rho	-0.00327064				0.12322	FALSE	FALSE	222109	Repair / Reconstruction	General / Not system-specific	0.909318
Large Joint Injection or Aspiration Procedures	Large Joint Injection or Aspiration Procedures	AHI≥15 vs <15	m1	5yr	Procedure feature	rate	IRR	1.0431	0.0955671	0.864928	1.25798	0.658805	FALSE	FALSE	222109	Injection / Infusion / Aspiration	Musculoskeletal	0.181243
Large Joint Injection or Aspiration Procedures	Large Joint Injection or Aspiration Procedures	AHI≥15 vs <15	m2	5yr	Procedure feature	rate	IRR	0.947084	0.0975622	0.782246	1.14666	0.577349	FALSE	FALSE	222109	Injection / Infusion / Aspiration	Musculoskeletal	0.238562
Large Joint Injection or Aspiration Procedures	Large Joint Injection or Aspiration Procedures	AHI≥15 vs <15	m3	5yr	Procedure feature	rate	IRR	0.945515	0.097179	0.781537	1.1439	0.564266	FALSE	FALSE	222109	Injection / Infusion / Aspiration	Musculoskeletal	0.248516
Large Joint Injection or Aspiration Procedures	Large Joint Injection or Aspiration Procedures	AHI≥15 vs <15	m4	5yr	Procedure feature	rate	IRR	0.801928	0.0956604	0.664828	0.967302	0.0210272	FALSE	TRUE	222109	Injection / Infusion / Aspiration	Musculoskeletal	1.67722
Large Joint Injection or Aspiration Procedures	Large Joint Injection or Aspiration Procedures	AHI≥15 vs <15	unadjusted	5yr	Procedure feature	rate	rank_biserial	0.000283307				0.282486	FALSE	FALSE	222109	Injection / Infusion / Aspiration	Musculoskeletal	0.549003
Large Joint Injection or Aspiration Procedures	Large Joint Injection or Aspiration Procedures	AHI≥5 vs <5	m1	5yr	Procedure feature	rate	IRR	1.05978	0.112085	0.850766	1.32015	0.604436	FALSE	FALSE	222109	Injection / Infusion / Aspiration	Musculoskeletal	0.218649
Large Joint Injection or Aspiration Procedures	Large Joint Injection or Aspiration Procedures	AHI≥5 vs <5	m2	5yr	Procedure feature	rate	IRR	0.857115	0.115889	0.682958	1.07568	0.183375	FALSE	FALSE	222109	Injection / Infusion / Aspiration	Musculoskeletal	0.73666
Large Joint Injection or Aspiration Procedures	Large Joint Injection or Aspiration Procedures	AHI≥5 vs <5	m3	5yr	Procedure feature	rate	IRR	0.853178	0.115673	0.68011	1.07029	0.169837	FALSE	FALSE	222109	Injection / Infusion / Aspiration	Musculoskeletal	0.769969
Large Joint Injection or Aspiration Procedures	Large Joint Injection or Aspiration Procedures	AHI≥5 vs <5	m4	5yr	Procedure feature	rate	IRR	0.714326	0.123759	0.56047	0.910417	0.00656162	FALSE	TRUE	222109	Injection / Infusion / Aspiration	Musculoskeletal	2.18299
Large Joint Injection or Aspiration Procedures	Large Joint Injection or Aspiration Procedures	AHI≥5 vs <5	unadjusted	5yr	Procedure feature	rate	rank_biserial	0.000397367				0.174374	FALSE	FALSE	222109	Injection / Infusion / Aspiration	Musculoskeletal	0.758519
Large Joint Injection or Aspiration Procedures	Large Joint Injection or Aspiration Procedures	mild_vs_none	m1	5yr	Procedure feature	rate	IRR	1.04688	0.134772	0.803857	1.36338	0.733901	FALSE	FALSE	222109	Injection / Infusion / Aspiration	Musculoskeletal	0.134362
Large Joint Injection or Aspiration Procedures	Large Joint Injection or Aspiration Procedures	mild_vs_none	m2	5yr	Procedure feature	rate	IRR	0.848846	0.135986	0.650245	1.1081	0.228162	FALSE	FALSE	222109	Injection / Infusion / Aspiration	Musculoskeletal	0.641756
Large Joint Injection or Aspiration Procedures	Large Joint Injection or Aspiration Procedures	mild_vs_none	m3	5yr	Procedure feature	rate	IRR	0.844779	0.135472	0.647782	1.10169	0.213086	FALSE	FALSE	222109	Injection / Infusion / Aspiration	Musculoskeletal	0.671445
Large Joint Injection or Aspiration Procedures	Large Joint Injection or Aspiration Procedures	mild_vs_none	m4	5yr	Procedure feature	rate	IRR	0.757072	0.140695	0.574615	0.997464	0.0479272	FALSE	FALSE	222109	Injection / Infusion / Aspiration	Musculoskeletal	1.31942
Large Joint Injection or Aspiration Procedures	Large Joint Injection or Aspiration Procedures	mild_vs_none	unadjusted	5yr	Procedure feature	rate	rank_biserial	0.000320782				0.34364	FALSE	FALSE	127658	Injection / Infusion / Aspiration	Musculoskeletal	0.463897
Large Joint Injection or Aspiration Procedures	Large Joint Injection or Aspiration Procedures	moderate_vs_none	m1	5yr	Procedure feature	rate	IRR	1.20018	0.138793	0.914339	1.57539	0.188599	FALSE	FALSE	222109	Injection / Infusion / Aspiration	Musculoskeletal	0.72446
Large Joint Injection or Aspiration Procedures	Large Joint Injection or Aspiration Procedures	moderate_vs_none	m2	5yr	Procedure feature	rate	IRR	0.895372	0.140513	0.679827	1.17926	0.431568	FALSE	FALSE	222109	Injection / Infusion / Aspiration	Musculoskeletal	0.364951
Large Joint Injection or Aspiration Procedures	Large Joint Injection or Aspiration Procedures	moderate_vs_none	m3	5yr	Procedure feature	rate	IRR	0.894118	0.140396	0.679031	1.17733	0.42536	FALSE	FALSE	222109	Injection / Infusion / Aspiration	Musculoskeletal	0.371243
Large Joint Injection or Aspiration Procedures	Large Joint Injection or Aspiration Procedures	moderate_vs_none	m4	5yr	Procedure feature	rate	IRR	0.74202	0.143105	0.560537	0.982261	0.0370662	FALSE	FALSE	222109	Injection / Infusion / Aspiration	Musculoskeletal	1.43102
Large Joint Injection or Aspiration Procedures	Large Joint Injection or Aspiration Procedures	moderate_vs_none	unadjusted	5yr	Procedure feature	rate	rank_biserial	0.000707015				0.0648012	FALSE	FALSE	105575	Injection / Infusion / Aspiration	Musculoskeletal	1.18842
Large Joint Injection or Aspiration Procedures	Large Joint Injection or Aspiration Procedures	omnibus	m1	5yr	Procedure feature	rate	wald_chi2	3.2836				0.349932	FALSE	FALSE	222109	Injection / Infusion / Aspiration	Musculoskeletal	0.456016
Large Joint Injection or Aspiration Procedures	Large Joint Injection or Aspiration Procedures	omnibus	m2	5yr	Procedure feature	rate	wald_chi2	2.1211				0.547656	FALSE	FALSE	222109	Injection / Infusion / Aspiration	Musculoskeletal	0.261493
Large Joint Injection or Aspiration Procedures	Large Joint Injection or Aspiration Procedures	omnibus	m3	5yr	Procedure feature	rate	wald_chi2	2.30115				0.512302	FALSE	FALSE	222109	Injection / Infusion / Aspiration	Musculoskeletal	0.290474
Large Joint Injection or Aspiration Procedures	Large Joint Injection or Aspiration Procedures	omnibus	m4	5yr	Procedure feature	rate	wald_chi2	11.1582				0.0109004	FALSE	TRUE	222109	Injection / Infusion / Aspiration	Musculoskeletal	1.96256
Large Joint Injection or Aspiration Procedures	Large Joint Injection or Aspiration Procedures	omnibus	unadjusted	5yr	Procedure feature	rate	epsilon2	2.27908e-06				0.319959	FALSE	FALSE	222109	Injection / Infusion / Aspiration	Musculoskeletal	0.494905
Large Joint Injection or Aspiration Procedures	Large Joint Injection or Aspiration Procedures	severe_vs_none	m1	5yr	Procedure feature	rate	IRR	0.94873	0.133539	0.730254	1.23257	0.693487	FALSE	FALSE	222109	Injection / Infusion / Aspiration	Musculoskeletal	0.158962
Large Joint Injection or Aspiration Procedures	Large Joint Injection or Aspiration Procedures	severe_vs_none	m2	5yr	Procedure feature	rate	IRR	0.827399	0.141413	0.62711	1.09166	0.180305	FALSE	FALSE	222109	Injection / Infusion / Aspiration	Musculoskeletal	0.743992
Large Joint Injection or Aspiration Procedures	Large Joint Injection or Aspiration Procedures	severe_vs_none	m3	5yr	Procedure feature	rate	IRR	0.820855	0.14098	0.622679	1.0821	0.161434	FALSE	FALSE	222109	Injection / Infusion / Aspiration	Musculoskeletal	0.792004
Large Joint Injection or Aspiration Procedures	Large Joint Injection or Aspiration Procedures	severe_vs_none	m4	5yr	Procedure feature	rate	IRR	0.608915	0.14934	0.4544	0.815972	0.000894432	FALSE	TRUE	222109	Injection / Infusion / Aspiration	Musculoskeletal	3.04845
Large Joint Injection or Aspiration Procedures	Large Joint Injection or Aspiration Procedures	severe_vs_none	unadjusted	5yr	Procedure feature	rate	rank_biserial	0.000219839				0.544384	FALSE	FALSE	110112	Injection / Infusion / Aspiration	Musculoskeletal	0.264094
Large Joint Injection or Aspiration Procedures	Large Joint Injection or Aspiration Procedures	trend	m1	5yr	Procedure feature	rate	IRR	1.00115	0.0403687	0.924987	1.08358	0.977359	FALSE	FALSE	222109	Injection / Infusion / Aspiration	Musculoskeletal	0.00994598
Large Joint Injection or Aspiration Procedures	Large Joint Injection or Aspiration Procedures	trend	m2	5yr	Procedure feature	rate	IRR	0.950555	0.0457018	0.869112	1.03963	0.267181	FALSE	FALSE	222109	Injection / Infusion / Aspiration	Musculoskeletal	0.573194
Large Joint Injection or Aspiration Procedures	Large Joint Injection or Aspiration Procedures	trend	m3	5yr	Procedure feature	rate	IRR	0.948737	0.0455641	0.867684	1.03736	0.248121	FALSE	FALSE	222109	Injection / Infusion / Aspiration	Musculoskeletal	0.605337
Large Joint Injection or Aspiration Procedures	Large Joint Injection or Aspiration Procedures	trend	m4	5yr	Procedure feature	rate	IRR	0.86136	0.0471148	0.785381	0.944689	0.0015368	FALSE	TRUE	222109	Injection / Infusion / Aspiration	Musculoskeletal	2.81338
Large Joint Injection or Aspiration Procedures	Large Joint Injection or Aspiration Procedures	trend	unadjusted	5yr	Procedure feature	rate	spearman_rho	0.00215162				0.310574	FALSE	FALSE	222109	Injection / Infusion / Aspiration	Musculoskeletal	0.507835
Liver Elastography without Imaging	Liver Elastography without Imaging	AHI≥15 vs <15	m1	5yr	Procedure feature	rate	IRR	0.972497	0.052015	0.878239	1.07687	0.591847	FALSE	FALSE	222109	Other / Unspecified procedure	Digestive	0.227791
Liver Elastography without Imaging	Liver Elastography without Imaging	AHI≥15 vs <15	m2	5yr	Procedure feature	rate	IRR	0.918402	0.0534698	0.827026	1.01987	0.111399	FALSE	FALSE	222109	Other / Unspecified procedure	Digestive	0.95312
Liver Elastography without Imaging	Liver Elastography without Imaging	AHI≥15 vs <15	m3	5yr	Procedure feature	rate	IRR	0.91357	0.0534573	0.822695	1.01448	0.090842	FALSE	FALSE	222109	Other / Unspecified procedure	Digestive	1.04171
Liver Elastography without Imaging	Liver Elastography without Imaging	AHI≥15 vs <15	m4	5yr	Procedure feature	rate	IRR	0.851582	0.0564417	0.7624	0.951195	0.00442063	FALSE	TRUE	222109	Other / Unspecified procedure	Digestive	2.35452
Liver Elastography without Imaging	Liver Elastography without Imaging	AHI≥15 vs <15	unadjusted	5yr	Procedure feature	rate	rank_biserial	-0.00018458				0.61229	FALSE	FALSE	222109	Other / Unspecified procedure	Digestive	0.213043
Liver Elastography without Imaging	Liver Elastography without Imaging	AHI≥5 vs <5	m1	5yr	Procedure feature	rate	IRR	1.23309	0.060934	1.09427	1.38951	0.000585013	TRUE	TRUE	222109	Other / Unspecified procedure	Digestive	3.23283
Liver Elastography without Imaging	Liver Elastography without Imaging	AHI≥5 vs <5	m2	5yr	Procedure feature	rate	IRR	1.11827	0.062992	0.98839	1.26522	0.0759688	FALSE	FALSE	222109	Other / Unspecified procedure	Digestive	1.11936
Liver Elastography without Imaging	Liver Elastography without Imaging	AHI≥5 vs <5	m3	5yr	Procedure feature	rate	IRR	1.11292	0.0630004	0.983646	1.25919	0.0894628	FALSE	FALSE	222109	Other / Unspecified procedure	Digestive	1.04836
Liver Elastography without Imaging	Liver Elastography without Imaging	AHI≥5 vs <5	m4	5yr	Procedure feature	rate	IRR	1.05125	0.0660713	0.923564	1.19659	0.449352	FALSE	FALSE	222109	Other / Unspecified procedure	Digestive	0.347413
Liver Elastography without Imaging	Liver Elastography without Imaging	AHI≥5 vs <5	unadjusted	5yr	Procedure feature	rate	rank_biserial	0.001534				0.000147539	TRUE	TRUE	222109	Other / Unspecified procedure	Digestive	3.83109
Liver Elastography without Imaging	Liver Elastography without Imaging	mild_vs_none	m1	5yr	Procedure feature	rate	IRR	1.34821	0.0687267	1.17831	1.54262	1.37782e-05	TRUE	TRUE	222109	Other / Unspecified procedure	Digestive	4.86081
Liver Elastography without Imaging	Liver Elastography without Imaging	mild_vs_none	m2	5yr	Procedure feature	rate	IRR	1.2247	0.0698346	1.06804	1.40435	0.00370147	FALSE	TRUE	222109	Other / Unspecified procedure	Digestive	2.43163
Liver Elastography without Imaging	Liver Elastography without Imaging	mild_vs_none	m3	5yr	Procedure feature	rate	IRR	1.22156	0.0698326	1.06531	1.40074	0.00415854	FALSE	TRUE	222109	Other / Unspecified procedure	Digestive	2.38106
Liver Elastography without Imaging	Liver Elastography without Imaging	mild_vs_none	m4	5yr	Procedure feature	rate	IRR	1.16785	0.0708761	1.01638	1.34189	0.0285789	FALSE	FALSE	222109	Other / Unspecified procedure	Digestive	1.54395
Liver Elastography without Imaging	Liver Elastography without Imaging	mild_vs_none	unadjusted	5yr	Procedure feature	rate	rank_biserial	0.00227344				1.98901e-06	TRUE	TRUE	127658	Other / Unspecified procedure	Digestive	5.70136
Liver Elastography without Imaging	Liver Elastography without Imaging	moderate_vs_none	m1	5yr	Procedure feature	rate	IRR	1.19931	0.0781175	1.02905	1.39774	0.019988	FALSE	TRUE	222109	Other / Unspecified procedure	Digestive	1.69923
Liver Elastography without Imaging	Liver Elastography without Imaging	moderate_vs_none	m2	5yr	Procedure feature	rate	IRR	1.04967	0.080225	0.896945	1.2284	0.545666	FALSE	FALSE	222109	Other / Unspecified procedure	Digestive	0.263073
Liver Elastography without Imaging	Liver Elastography without Imaging	moderate_vs_none	m3	5yr	Procedure feature	rate	IRR	1.04648	0.0801954	0.894269	1.2246	0.571046	FALSE	FALSE	222109	Other / Unspecified procedure	Digestive	0.243329
Liver Elastography without Imaging	Liver Elastography without Imaging	moderate_vs_none	m4	5yr	Procedure feature	rate	IRR	0.974502	0.0824277	0.829125	1.14537	0.754015	FALSE	FALSE	222109	Other / Unspecified procedure	Digestive	0.12262
Liver Elastography without Imaging	Liver Elastography without Imaging	moderate_vs_none	unadjusted	5yr	Procedure feature	rate	rank_biserial	0.00126962				0.0122606	FALSE	TRUE	105575	Other / Unspecified procedure	Digestive	1.91149
Liver Elastography without Imaging	Liver Elastography without Imaging	omnibus	m1	5yr	Procedure feature	rate	wald_chi2	20.4967				0.000133907	TRUE	TRUE	222109	Other / Unspecified procedure	Digestive	3.8732
Liver Elastography without Imaging	Liver Elastography without Imaging	omnibus	m2	5yr	Procedure feature	rate	wald_chi2	11.5496				0.00909672	FALSE	TRUE	222109	Other / Unspecified procedure	Digestive	2.04112
Liver Elastography without Imaging	Liver Elastography without Imaging	omnibus	m3	5yr	Procedure feature	rate	wald_chi2	11.7573				0.0082625	FALSE	TRUE	222109	Other / Unspecified procedure	Digestive	2.08289
Liver Elastography without Imaging	Liver Elastography without Imaging	omnibus	m4	5yr	Procedure feature	rate	wald_chi2	14.6118				0.00218036	FALSE	TRUE	222109	Other / Unspecified procedure	Digestive	2.66147
Liver Elastography without Imaging	Liver Elastography without Imaging	omnibus	unadjusted	5yr	Procedure feature	rate	epsilon2	9.41551e-05				2.60553e-05	TRUE	TRUE	222109	Other / Unspecified procedure	Digestive	4.5841
Liver Elastography without Imaging	Liver Elastography without Imaging	severe_vs_none	m1	5yr	Procedure feature	rate	IRR	1.10752	0.0769595	0.952452	1.28783	0.184521	FALSE	FALSE	222109	Other / Unspecified procedure	Digestive	0.733955
Liver Elastography without Imaging	Liver Elastography without Imaging	severe_vs_none	m2	5yr	Procedure feature	rate	IRR	1.02256	0.0791807	0.875569	1.19423	0.778126	FALSE	FALSE	222109	Other / Unspecified procedure	Digestive	0.10895
Liver Elastography without Imaging	Liver Elastography without Imaging	severe_vs_none	m3	5yr	Procedure feature	rate	IRR	1.012	0.0792433	0.866423	1.18204	0.880313	FALSE	FALSE	222109	Other / Unspecified procedure	Digestive	0.0553629
Liver Elastography without Imaging	Liver Elastography without Imaging	severe_vs_none	m4	5yr	Procedure feature	rate	IRR	0.903446	0.0852306	0.764458	1.0677	0.23352	FALSE	FALSE	222109	Other / Unspecified procedure	Digestive	0.631677
Liver Elastography without Imaging	Liver Elastography without Imaging	severe_vs_none	unadjusted	5yr	Procedure feature	rate	rank_biserial	0.000772577				0.112098	FALSE	FALSE	110112	Other / Unspecified procedure	Digestive	0.950404
Liver Elastography without Imaging	Liver Elastography without Imaging	trend	m1	5yr	Procedure feature	rate	IRR	1.01696	0.0221199	0.973812	1.06202	0.447096	FALSE	FALSE	222109	Other / Unspecified procedure	Digestive	0.349599
Liver Elastography without Imaging	Liver Elastography without Imaging	trend	m2	5yr	Procedure feature	rate	IRR	0.988304	0.0236648	0.943511	1.03522	0.619089	FALSE	FALSE	222109	Other / Unspecified procedure	Digestive	0.208247
Liver Elastography without Imaging	Liver Elastography without Imaging	trend	m3	5yr	Procedure feature	rate	IRR	0.985222	0.0236533	0.94059	1.03197	0.529055	FALSE	FALSE	222109	Other / Unspecified procedure	Digestive	0.276499
Liver Elastography without Imaging	Liver Elastography without Imaging	trend	m4	5yr	Procedure feature	rate	IRR	0.949098	0.0256637	0.902539	0.998058	0.0417814	FALSE	FALSE	222109	Other / Unspecified procedure	Digestive	1.37902
Liver Elastography without Imaging	Liver Elastography without Imaging	trend	unadjusted	5yr	Procedure feature	rate	spearman_rho	0.00253043				0.233046	FALSE	FALSE	222109	Other / Unspecified procedure	Digestive	0.632558
Lower Extremity Block, Anesth Proc	Lower Extremity Block, Anesth Proc	AHI≥15 vs <15	m1	1yr	Procedure feature	rate	IRR	1.12232	0.0849039	0.950272	1.32553	0.174083	FALSE	FALSE	222109	Anesthesia	General / Not system-specific	0.759244
Lower Extremity Block, Anesth Proc	Lower Extremity Block, Anesth Proc	AHI≥15 vs <15	m2	1yr	Procedure feature	rate	IRR	1.01311	0.0847662	0.858034	1.19622	0.877857	FALSE	FALSE	222109	Anesthesia	General / Not system-specific	0.056576
Lower Extremity Block, Anesth Proc	Lower Extremity Block, Anesth Proc	AHI≥15 vs <15	m3	1yr	Procedure feature	rate	IRR	1.01215	0.0848113	0.85714	1.19518	0.8868	FALSE	FALSE	222109	Anesthesia	General / Not system-specific	0.0521741
Lower Extremity Block, Anesth Proc	Lower Extremity Block, Anesth Proc	AHI≥15 vs <15	m4	1yr	Procedure feature	rate	IRR	0.933631	0.0912535	0.780728	1.11648	0.451711	FALSE	FALSE	222109	Anesthesia	General / Not system-specific	0.345139
Lower Extremity Block, Anesth Proc	Lower Extremity Block, Anesth Proc	AHI≥15 vs <15	unadjusted	1yr	Procedure feature	rate	rank_biserial	0.000406886				0.0746574	FALSE	FALSE	222109	Anesthesia	General / Not system-specific	1.12693
Lower Extremity Block, Anesth Proc	Lower Extremity Block, Anesth Proc	AHI≥5 vs <5	m1	1yr	Procedure feature	rate	IRR	1.49628	0.106779	1.21373	1.84461	0.000160664	TRUE	TRUE	222109	Anesthesia	General / Not system-specific	3.79408
Lower Extremity Block, Anesth Proc	Lower Extremity Block, Anesth Proc	AHI≥5 vs <5	m2	1yr	Procedure feature	rate	IRR	1.23148	0.106184	1.0001	1.51639	0.0498885	FALSE	FALSE	222109	Anesthesia	General / Not system-specific	1.302
Lower Extremity Block, Anesth Proc	Lower Extremity Block, Anesth Proc	AHI≥5 vs <5	m3	1yr	Procedure feature	rate	IRR	1.23118	0.106199	0.999826	1.51606	0.0501922	FALSE	FALSE	222109	Anesthesia	General / Not system-specific	1.29936
Lower Extremity Block, Anesth Proc	Lower Extremity Block, Anesth Proc	AHI≥5 vs <5	m4	1yr	Procedure feature	rate	IRR	1.14132	0.11223	0.915963	1.42213	0.238865	FALSE	FALSE	222109	Anesthesia	General / Not system-specific	0.621848
Lower Extremity Block, Anesth Proc	Lower Extremity Block, Anesth Proc	AHI≥5 vs <5	unadjusted	1yr	Procedure feature	rate	rank_biserial	0.00106495				2.62374e-05	TRUE	TRUE	222109	Anesthesia	General / Not system-specific	4.58108
Lower Extremity Block, Anesth Proc	Lower Extremity Block, Anesth Proc	mild_vs_none	m1	1yr	Procedure feature	rate	IRR	1.55898	0.120781	1.23035	1.97537	0.000236633	TRUE	TRUE	222109	Anesthesia	General / Not system-specific	3.62593
Lower Extremity Block, Anesth Proc	Lower Extremity Block, Anesth Proc	mild_vs_none	m2	1yr	Procedure feature	rate	IRR	1.29215	0.120294	1.02075	1.63572	0.0331144	FALSE	FALSE	222109	Anesthesia	General / Not system-specific	1.47998
Lower Extremity Block, Anesth Proc	Lower Extremity Block, Anesth Proc	mild_vs_none	m3	1yr	Procedure feature	rate	IRR	1.29261	0.120294	1.02112	1.6363	0.0328702	FALSE	FALSE	222109	Anesthesia	General / Not system-specific	1.4832
Lower Extremity Block, Anesth Proc	Lower Extremity Block, Anesth Proc	mild_vs_none	m4	1yr	Procedure feature	rate	IRR	1.22693	0.122306	0.965413	1.55929	0.0944907	FALSE	FALSE	222109	Anesthesia	General / Not system-specific	1.02461
Lower Extremity Block, Anesth Proc	Lower Extremity Block, Anesth Proc	mild_vs_none	unadjusted	1yr	Procedure feature	rate	rank_biserial	0.00114494				7.38344e-05	TRUE	TRUE	127658	Anesthesia	General / Not system-specific	4.13174
Lower Extremity Block, Anesth Proc	Lower Extremity Block, Anesth Proc	moderate_vs_none	m1	1yr	Procedure feature	rate	IRR	1.46924	0.130354	1.13798	1.89693	0.00316176	FALSE	TRUE	222109	Anesthesia	General / Not system-specific	2.50007
Lower Extremity Block, Anesth Proc	Lower Extremity Block, Anesth Proc	moderate_vs_none	m2	1yr	Procedure feature	rate	IRR	1.15048	0.129569	0.892458	1.48309	0.279316	FALSE	FALSE	222109	Anesthesia	General / Not system-specific	0.553904
Lower Extremity Block, Anesth Proc	Lower Extremity Block, Anesth Proc	moderate_vs_none	m3	1yr	Procedure feature	rate	IRR	1.1532	0.129616	0.894487	1.48673	0.271466	FALSE	FALSE	222109	Anesthesia	General / Not system-specific	0.566284
Lower Extremity Block, Anesth Proc	Lower Extremity Block, Anesth Proc	moderate_vs_none	m4	1yr	Procedure feature	rate	IRR	1.06227	0.134664	0.81585	1.38313	0.653714	FALSE	FALSE	222109	Anesthesia	General / Not system-specific	0.184613
Lower Extremity Block, Anesth Proc	Lower Extremity Block, Anesth Proc	moderate_vs_none	unadjusted	1yr	Procedure feature	rate	rank_biserial	0.00105189				0.000731561	TRUE	TRUE	105575	Anesthesia	General / Not system-specific	3.13575
Lower Extremity Block, Anesth Proc	Lower Extremity Block, Anesth Proc	omnibus	m1	1yr	Procedure feature	rate	wald_chi2	14.7767				0.00201772	FALSE	TRUE	222109	Anesthesia	General / Not system-specific	2.69514
Lower Extremity Block, Anesth Proc	Lower Extremity Block, Anesth Proc	omnibus	m2	1yr	Procedure feature	rate	wald_chi2	4.79417				0.187504	FALSE	FALSE	222109	Anesthesia	General / Not system-specific	0.726989
Lower Extremity Block, Anesth Proc	Lower Extremity Block, Anesth Proc	omnibus	m3	1yr	Procedure feature	rate	wald_chi2	4.75999				0.190239	FALSE	FALSE	222109	Anesthesia	General / Not system-specific	0.7207
Lower Extremity Block, Anesth Proc	Lower Extremity Block, Anesth Proc	omnibus	m4	1yr	Procedure feature	rate	wald_chi2	3.45376				0.326809	FALSE	FALSE	222109	Anesthesia	General / Not system-specific	0.485706
Lower Extremity Block, Anesth Proc	Lower Extremity Block, Anesth Proc	omnibus	unadjusted	1yr	Procedure feature	rate	epsilon2	6.74907e-05				0.00044194	TRUE	TRUE	222109	Anesthesia	General / Not system-specific	3.35464
Lower Extremity Block, Anesth Proc	Lower Extremity Block, Anesth Proc	severe_vs_none	m1	1yr	Procedure feature	rate	IRR	1.43592	0.128638	1.11592	1.84768	0.00491447	FALSE	TRUE	222109	Anesthesia	General / Not system-specific	2.30852
Lower Extremity Block, Anesth Proc	Lower Extremity Block, Anesth Proc	severe_vs_none	m2	1yr	Procedure feature	rate	IRR	1.22165	0.127922	0.950735	1.56977	0.117574	FALSE	FALSE	222109	Anesthesia	General / Not system-specific	0.929689
Lower Extremity Block, Anesth Proc	Lower Extremity Block, Anesth Proc	severe_vs_none	m3	1yr	Procedure feature	rate	IRR	1.21693	0.127908	0.947085	1.56365	0.124803	FALSE	FALSE	222109	Anesthesia	General / Not system-specific	0.903776
Lower Extremity Block, Anesth Proc	Lower Extremity Block, Anesth Proc	severe_vs_none	m4	1yr	Procedure feature	rate	IRR	1.07008	0.140313	0.812795	1.4088	0.629294	FALSE	FALSE	222109	Anesthesia	General / Not system-specific	0.201146
Lower Extremity Block, Anesth Proc	Lower Extremity Block, Anesth Proc	severe_vs_none	unadjusted	1yr	Procedure feature	rate	rank_biserial	0.000968475				0.00136063	TRUE	TRUE	110112	Anesthesia	General / Not system-specific	2.86626
Lower Extremity Block, Anesth Proc	Lower Extremity Block, Anesth Proc	trend	m1	1yr	Procedure feature	rate	IRR	1.09581	0.0359926	1.02117	1.1759	0.011022	FALSE	TRUE	222109	Anesthesia	General / Not system-specific	1.95774
Lower Extremity Block, Anesth Proc	Lower Extremity Block, Anesth Proc	trend	m2	1yr	Procedure feature	rate	IRR	1.04168	0.0379128	0.967081	1.12203	0.281445	FALSE	FALSE	222109	Anesthesia	General / Not system-specific	0.550607
Lower Extremity Block, Anesth Proc	Lower Extremity Block, Anesth Proc	trend	m3	1yr	Procedure feature	rate	IRR	1.04064	0.03788	0.966177	1.12084	0.292974	FALSE	FALSE	222109	Anesthesia	General / Not system-specific	0.533171
Lower Extremity Block, Anesth Proc	Lower Extremity Block, Anesth Proc	trend	m4	1yr	Procedure feature	rate	IRR	0.997765	0.0421406	0.918667	1.08367	0.957647	FALSE	FALSE	222109	Anesthesia	General / Not system-specific	0.0187945
Lower Extremity Block, Anesth Proc	Lower Extremity Block, Anesth Proc	trend	unadjusted	1yr	Procedure feature	rate	spearman_rho	0.00640697				0.00253178	FALSE	TRUE	222109	Anesthesia	General / Not system-specific	2.59657
Lower Extremity Block, Anesth Proc	Lower Extremity Block, Anesth Proc	AHI≥15 vs <15	m1	5yr	Procedure feature	rate	IRR	1.20515	0.040291	1.11364	1.30418	3.63244e-06	TRUE	TRUE	222109	Anesthesia	General / Not system-specific	5.4398
Lower Extremity Block, Anesth Proc	Lower Extremity Block, Anesth Proc	AHI≥15 vs <15	m2	5yr	Procedure feature	rate	IRR	1.10055	0.0403462	1.01688	1.19111	0.0175611	FALSE	TRUE	222109	Anesthesia	General / Not system-specific	1.75545
Lower Extremity Block, Anesth Proc	Lower Extremity Block, Anesth Proc	AHI≥15 vs <15	m3	5yr	Procedure feature	rate	IRR	1.10196	0.0404068	1.01805	1.19278	0.0162709	FALSE	TRUE	222109	Anesthesia	General / Not system-specific	1.78859
Lower Extremity Block, Anesth Proc	Lower Extremity Block, Anesth Proc	AHI≥15 vs <15	m4	5yr	Procedure feature	rate	IRR	0.982849	0.0426352	0.904057	1.06851	0.684919	FALSE	FALSE	222109	Anesthesia	General / Not system-specific	0.164361
Lower Extremity Block, Anesth Proc	Lower Extremity Block, Anesth Proc	AHI≥15 vs <15	unadjusted	5yr	Procedure feature	rate	rank_biserial	0.00260851				9.70697e-08	TRUE	TRUE	222109	Anesthesia	General / Not system-specific	7.01292
Lower Extremity Block, Anesth Proc	Lower Extremity Block, Anesth Proc	AHI≥5 vs <5	m1	5yr	Procedure feature	rate	IRR	1.46168	0.0505932	1.32369	1.61405	6.24985e-14	TRUE	TRUE	222109	Anesthesia	General / Not system-specific	13.2041
Lower Extremity Block, Anesth Proc	Lower Extremity Block, Anesth Proc	AHI≥5 vs <5	m2	5yr	Procedure feature	rate	IRR	1.21051	0.0506345	1.09615	1.33681	0.000161312	TRUE	TRUE	222109	Anesthesia	General / Not system-specific	3.79233
Lower Extremity Block, Anesth Proc	Lower Extremity Block, Anesth Proc	AHI≥5 vs <5	m3	5yr	Procedure feature	rate	IRR	1.21188	0.050685	1.09728	1.33845	0.00014971	TRUE	TRUE	222109	Anesthesia	General / Not system-specific	3.82475
Lower Extremity Block, Anesth Proc	Lower Extremity Block, Anesth Proc	AHI≥5 vs <5	m4	5yr	Procedure feature	rate	IRR	1.07568	0.0531069	0.969349	1.19368	0.169513	FALSE	FALSE	222109	Anesthesia	General / Not system-specific	0.770797
Lower Extremity Block, Anesth Proc	Lower Extremity Block, Anesth Proc	AHI≥5 vs <5	unadjusted	5yr	Procedure feature	rate	rank_biserial	0.00465343				1.02652e-17	TRUE	TRUE	222109	Anesthesia	General / Not system-specific	16.9886
Lower Extremity Block, Anesth Proc	Lower Extremity Block, Anesth Proc	mild_vs_none	m1	5yr	Procedure feature	rate	IRR	1.43389	0.0577495	1.28044	1.60573	4.35856e-10	TRUE	TRUE	222109	Anesthesia	General / Not system-specific	9.36066
Lower Extremity Block, Anesth Proc	Lower Extremity Block, Anesth Proc	mild_vs_none	m2	5yr	Procedure feature	rate	IRR	1.19228	0.0577348	1.06472	1.33513	0.00231807	FALSE	TRUE	222109	Anesthesia	General / Not system-specific	2.63487
Lower Extremity Block, Anesth Proc	Lower Extremity Block, Anesth Proc	mild_vs_none	m3	5yr	Procedure feature	rate	IRR	1.19288	0.0577617	1.0652	1.33587	0.0022627	FALSE	TRUE	222109	Anesthesia	General / Not system-specific	2.64537
Lower Extremity Block, Anesth Proc	Lower Extremity Block, Anesth Proc	mild_vs_none	m4	5yr	Procedure feature	rate	IRR	1.10382	0.0586238	0.984003	1.23822	0.0920117	FALSE	FALSE	222109	Anesthesia	General / Not system-specific	1.03616
Lower Extremity Block, Anesth Proc	Lower Extremity Block, Anesth Proc	mild_vs_none	unadjusted	5yr	Procedure feature	rate	rank_biserial	0.00433035				1.44779e-12	TRUE	TRUE	127658	Anesthesia	General / Not system-specific	11.8393
Lower Extremity Block, Anesth Proc	Lower Extremity Block, Anesth Proc	moderate_vs_none	m1	5yr	Procedure feature	rate	IRR	1.60516	0.060574	1.42547	1.80751	5.6127e-15	TRUE	TRUE	222109	Anesthesia	General / Not system-specific	14.2508
Lower Extremity Block, Anesth Proc	Lower Extremity Block, Anesth Proc	moderate_vs_none	m2	5yr	Procedure feature	rate	IRR	1.2599	0.0604603	1.11911	1.41841	0.000132775	TRUE	TRUE	222109	Anesthesia	General / Not system-specific	3.87688
Lower Extremity Block, Anesth Proc	Lower Extremity Block, Anesth Proc	moderate_vs_none	m3	5yr	Procedure feature	rate	IRR	1.26237	0.0605125	1.12119	1.42133	0.000117964	TRUE	TRUE	222109	Anesthesia	General / Not system-specific	3.92825
Lower Extremity Block, Anesth Proc	Lower Extremity Block, Anesth Proc	moderate_vs_none	m4	5yr	Procedure feature	rate	IRR	1.11456	0.0624554	0.98615	1.2597	0.0824476	FALSE	FALSE	222109	Anesthesia	General / Not system-specific	1.08382
Lower Extremity Block, Anesth Proc	Lower Extremity Block, Anesth Proc	moderate_vs_none	unadjusted	5yr	Procedure feature	rate	rank_biserial	0.00610191				7.58779e-19	TRUE	TRUE	105575	Anesthesia	General / Not system-specific	18.1199
Lower Extremity Block, Anesth Proc	Lower Extremity Block, Anesth Proc	omnibus	m1	5yr	Procedure feature	rate	wald_chi2	65.2393				4.45822e-14	TRUE	TRUE	222109	Anesthesia	General / Not system-specific	13.3508
Lower Extremity Block, Anesth Proc	Lower Extremity Block, Anesth Proc	omnibus	m2	5yr	Procedure feature	rate	wald_chi2	15.7771				0.00125976	FALSE	TRUE	222109	Anesthesia	General / Not system-specific	2.89971
Lower Extremity Block, Anesth Proc	Lower Extremity Block, Anesth Proc	omnibus	m3	5yr	Procedure feature	rate	wald_chi2	15.9721				0.00114904	FALSE	TRUE	222109	Anesthesia	General / Not system-specific	2.93967
Lower Extremity Block, Anesth Proc	Lower Extremity Block, Anesth Proc	omnibus	m4	5yr	Procedure feature	rate	wald_chi2	8.55108				0.0358952	FALSE	FALSE	222109	Anesthesia	General / Not system-specific	1.44496
Lower Extremity Block, Anesth Proc	Lower Extremity Block, Anesth Proc	omnibus	unadjusted	5yr	Procedure feature	rate	epsilon2	0.000365591				3.8543e-18	TRUE	TRUE	222109	Anesthesia	General / Not system-specific	17.4141
Lower Extremity Block, Anesth Proc	Lower Extremity Block, Anesth Proc	severe_vs_none	m1	5yr	Procedure feature	rate	IRR	1.36805	0.0614749	1.21276	1.54322	3.43699e-07	TRUE	TRUE	222109	Anesthesia	General / Not system-specific	6.46382
Lower Extremity Block, Anesth Proc	Lower Extremity Block, Anesth Proc	severe_vs_none	m2	5yr	Procedure feature	rate	IRR	1.18668	0.061607	1.05171	1.33898	0.00546503	FALSE	TRUE	222109	Anesthesia	General / Not system-specific	2.26241
Lower Extremity Block, Anesth Proc	Lower Extremity Block, Anesth Proc	severe_vs_none	m3	5yr	Procedure feature	rate	IRR	1.1881	0.0616761	1.05282	1.34076	0.00519711	FALSE	TRUE	222109	Anesthesia	General / Not system-specific	2.28424
Lower Extremity Block, Anesth Proc	Lower Extremity Block, Anesth Proc	severe_vs_none	m4	5yr	Procedure feature	rate	IRR	0.973735	0.0661856	0.85527	1.10861	0.687576	FALSE	FALSE	222109	Anesthesia	General / Not system-specific	0.162679
Lower Extremity Block, Anesth Proc	Lower Extremity Block, Anesth Proc	severe_vs_none	unadjusted	5yr	Procedure feature	rate	rank_biserial	0.00377534				4.91457e-09	TRUE	TRUE	110112	Anesthesia	General / Not system-specific	8.30851
Lower Extremity Block, Anesth Proc	Lower Extremity Block, Anesth Proc	trend	m1	5yr	Procedure feature	rate	IRR	1.10185	0.0171031	1.06553	1.13941	1.41885e-08	TRUE	TRUE	222109	Anesthesia	General / Not system-specific	7.84806
Lower Extremity Block, Anesth Proc	Lower Extremity Block, Anesth Proc	trend	m2	5yr	Procedure feature	rate	IRR	1.05425	0.0182043	1.0173	1.09254	0.00370709	FALSE	TRUE	222109	Anesthesia	General / Not system-specific	2.43097
Lower Extremity Block, Anesth Proc	Lower Extremity Block, Anesth Proc	trend	m3	5yr	Procedure feature	rate	IRR	1.05479	0.0182334	1.01776	1.09317	0.00343659	FALSE	TRUE	222109	Anesthesia	General / Not system-specific	2.46387
Lower Extremity Block, Anesth Proc	Lower Extremity Block, Anesth Proc	trend	m4	5yr	Procedure feature	rate	IRR	0.989586	0.0197516	0.952009	1.02865	0.5961	FALSE	FALSE	222109	Anesthesia	General / Not system-specific	0.224681
Lower Extremity Block, Anesth Proc	Lower Extremity Block, Anesth Proc	trend	unadjusted	5yr	Procedure feature	rate	spearman_rho	0.0139922				4.26388e-11	TRUE	TRUE	222109	Anesthesia	General / Not system-specific	10.3702
Measurement of Diffusion Lung Capacity	Measurement of Diffusion Lung Capacity	AHI≥15 vs <15	m1	5yr	Procedure feature	rate	IRR	0.724425	0.0881038	0.609536	0.860969	0.000253144	TRUE	TRUE	222109	Repair / Reconstruction	Respiratory	3.59663
Measurement of Diffusion Lung Capacity	Measurement of Diffusion Lung Capacity	AHI≥15 vs <15	m2	5yr	Procedure feature	rate	IRR	0.628303	0.0898565	0.526845	0.749299	2.31662e-07	TRUE	TRUE	222109	Repair / Reconstruction	Respiratory	6.63515
Measurement of Diffusion Lung Capacity	Measurement of Diffusion Lung Capacity	AHI≥15 vs <15	m3	5yr	Procedure feature	rate	IRR	0.624878	0.08997	0.523857	0.74538	1.73051e-07	TRUE	TRUE	222109	Repair / Reconstruction	Respiratory	6.76183
Measurement of Diffusion Lung Capacity	Measurement of Diffusion Lung Capacity	AHI≥15 vs <15	m4	5yr	Procedure feature	rate	IRR	0.63119	0.0911993	0.527875	0.754725	4.52259e-07	TRUE	TRUE	222109	Repair / Reconstruction	Respiratory	6.34461
Measurement of Diffusion Lung Capacity	Measurement of Diffusion Lung Capacity	AHI≥15 vs <15	unadjusted	5yr	Procedure feature	rate	rank_biserial	-0.000927084				8.28958e-05	TRUE	TRUE	222109	Repair / Reconstruction	Respiratory	4.08147
Measurement of Diffusion Lung Capacity	Measurement of Diffusion Lung Capacity	AHI≥5 vs <5	m1	5yr	Procedure feature	rate	IRR	0.777302	0.092823	0.648005	0.932397	0.00664659	FALSE	TRUE	222109	Repair / Reconstruction	Respiratory	2.1774
Measurement of Diffusion Lung Capacity	Measurement of Diffusion Lung Capacity	AHI≥5 vs <5	m2	5yr	Procedure feature	rate	IRR	0.613697	0.0938998	0.510536	0.737703	1.99566e-07	TRUE	TRUE	222109	Repair / Reconstruction	Respiratory	6.69991
Measurement of Diffusion Lung Capacity	Measurement of Diffusion Lung Capacity	AHI≥5 vs <5	m3	5yr	Procedure feature	rate	IRR	0.611747	0.0934468	0.509366	0.734707	1.44851e-07	TRUE	TRUE	222109	Repair / Reconstruction	Respiratory	6.83908
Measurement of Diffusion Lung Capacity	Measurement of Diffusion Lung Capacity	AHI≥5 vs <5	m4	5yr	Procedure feature	rate	IRR	0.619279	0.0947851	0.514286	0.745706	4.28943e-07	TRUE	TRUE	222109	Repair / Reconstruction	Respiratory	6.3676
Measurement of Diffusion Lung Capacity	Measurement of Diffusion Lung Capacity	AHI≥5 vs <5	unadjusted	5yr	Procedure feature	rate	rank_biserial	-0.000722964				0.00568218	FALSE	TRUE	222109	Repair / Reconstruction	Respiratory	2.24548
Measurement of Diffusion Lung Capacity	Measurement of Diffusion Lung Capacity	mild_vs_none	m1	5yr	Procedure feature	rate	IRR	0.903745	0.107311	0.732323	1.11529	0.345615	FALSE	FALSE	222109	Repair / Reconstruction	Respiratory	0.461408
Measurement of Diffusion Lung Capacity	Measurement of Diffusion Lung Capacity	mild_vs_none	m2	5yr	Procedure feature	rate	IRR	0.731345	0.107052	0.592924	0.902081	0.00347133	FALSE	TRUE	222109	Repair / Reconstruction	Respiratory	2.4595
Measurement of Diffusion Lung Capacity	Measurement of Diffusion Lung Capacity	mild_vs_none	m3	5yr	Procedure feature	rate	IRR	0.731154	0.106612	0.593281	0.901067	0.0033129	FALSE	TRUE	222109	Repair / Reconstruction	Respiratory	2.47979
Measurement of Diffusion Lung Capacity	Measurement of Diffusion Lung Capacity	mild_vs_none	m4	5yr	Procedure feature	rate	IRR	0.730093	0.106509	0.59254	0.899578	0.00314105	FALSE	TRUE	222109	Repair / Reconstruction	Respiratory	2.50293
Measurement of Diffusion Lung Capacity	Measurement of Diffusion Lung Capacity	mild_vs_none	unadjusted	5yr	Procedure feature	rate	rank_biserial	-0.00025024				0.444103	FALSE	FALSE	127658	Repair / Reconstruction	Respiratory	0.352516
Measurement of Diffusion Lung Capacity	Measurement of Diffusion Lung Capacity	moderate_vs_none	m1	5yr	Procedure feature	rate	IRR	0.73802	0.120776	0.582457	0.935132	0.0118941	FALSE	TRUE	222109	Repair / Reconstruction	Respiratory	1.92467
Measurement of Diffusion Lung Capacity	Measurement of Diffusion Lung Capacity	moderate_vs_none	m2	5yr	Procedure feature	rate	IRR	0.549116	0.121683	0.4326	0.697013	8.38121e-07	TRUE	TRUE	222109	Repair / Reconstruction	Respiratory	6.07669
Measurement of Diffusion Lung Capacity	Measurement of Diffusion Lung Capacity	moderate_vs_none	m3	5yr	Procedure feature	rate	IRR	0.550888	0.121077	0.434512	0.698433	8.46536e-07	TRUE	TRUE	222109	Repair / Reconstruction	Respiratory	6.07235
Measurement of Diffusion Lung Capacity	Measurement of Diffusion Lung Capacity	moderate_vs_none	m4	5yr	Procedure feature	rate	IRR	0.549636	0.121594	0.433086	0.697552	8.56249e-07	TRUE	TRUE	222109	Repair / Reconstruction	Respiratory	6.0674
Measurement of Diffusion Lung Capacity	Measurement of Diffusion Lung Capacity	moderate_vs_none	unadjusted	5yr	Procedure feature	rate	rank_biserial	-0.000744237				0.0350886	FALSE	FALSE	105575	Repair / Reconstruction	Respiratory	1.45483
Measurement of Diffusion Lung Capacity	Measurement of Diffusion Lung Capacity	omnibus	m1	5yr	Procedure feature	rate	wald_chi2	14.5132				0.0022837	FALSE	TRUE	222109	Repair / Reconstruction	Respiratory	2.64136
Measurement of Diffusion Lung Capacity	Measurement of Diffusion Lung Capacity	omnibus	m2	5yr	Procedure feature	rate	wald_chi2	35.9851				7.54299e-08	TRUE	TRUE	222109	Repair / Reconstruction	Respiratory	7.12246
Measurement of Diffusion Lung Capacity	Measurement of Diffusion Lung Capacity	omnibus	m3	5yr	Procedure feature	rate	wald_chi2	36.8189				5.02581e-08	TRUE	TRUE	222109	Repair / Reconstruction	Respiratory	7.29879
Measurement of Diffusion Lung Capacity	Measurement of Diffusion Lung Capacity	omnibus	m4	5yr	Procedure feature	rate	wald_chi2	35.6824				8.74053e-08	TRUE	TRUE	222109	Repair / Reconstruction	Respiratory	7.05846
Measurement of Diffusion Lung Capacity	Measurement of Diffusion Lung Capacity	omnibus	unadjusted	5yr	Procedure feature	rate	epsilon2	7.18893e-05				0.000277731	TRUE	TRUE	222109	Repair / Reconstruction	Respiratory	3.55638
Measurement of Diffusion Lung Capacity	Measurement of Diffusion Lung Capacity	severe_vs_none	m1	5yr	Procedure feature	rate	IRR	0.641397	0.130899	0.496256	0.828987	0.000691927	TRUE	TRUE	222109	Repair / Reconstruction	Respiratory	3.15994
Measurement of Diffusion Lung Capacity	Measurement of Diffusion Lung Capacity	severe_vs_none	m2	5yr	Procedure feature	rate	IRR	0.507251	0.133387	0.390556	0.658813	3.60787e-07	TRUE	TRUE	222109	Repair / Reconstruction	Respiratory	6.44275
Measurement of Diffusion Lung Capacity	Measurement of Diffusion Lung Capacity	severe_vs_none	m3	5yr	Procedure feature	rate	IRR	0.500176	0.133504	0.385021	0.649773	2.11051e-07	TRUE	TRUE	222109	Repair / Reconstruction	Respiratory	6.67561
Measurement of Diffusion Lung Capacity	Measurement of Diffusion Lung Capacity	severe_vs_none	m4	5yr	Procedure feature	rate	IRR	0.498384	0.136887	0.381106	0.651752	3.63188e-07	TRUE	TRUE	222109	Repair / Reconstruction	Respiratory	6.43987
Measurement of Diffusion Lung Capacity	Measurement of Diffusion Lung Capacity	severe_vs_none	unadjusted	5yr	Procedure feature	rate	rank_biserial	-0.00134395				4.20948e-05	TRUE	TRUE	110112	Repair / Reconstruction	Respiratory	4.37577
Measurement of Diffusion Lung Capacity	Measurement of Diffusion Lung Capacity	trend	m1	5yr	Procedure feature	rate	IRR	0.859334	0.0399972	0.794541	0.929411	0.000150525	TRUE	TRUE	222109	Repair / Reconstruction	Respiratory	3.82239
Measurement of Diffusion Lung Capacity	Measurement of Diffusion Lung Capacity	trend	m2	5yr	Procedure feature	rate	IRR	0.785983	0.0432891	0.722047	0.85558	2.65069e-08	TRUE	TRUE	222109	Repair / Reconstruction	Respiratory	7.57664
Measurement of Diffusion Lung Capacity	Measurement of Diffusion Lung Capacity	trend	m3	5yr	Procedure feature	rate	IRR	0.783457	0.0431264	0.719956	0.852559	1.52527e-08	TRUE	TRUE	222109	Repair / Reconstruction	Respiratory	7.81665
Measurement of Diffusion Lung Capacity	Measurement of Diffusion Lung Capacity	trend	m4	5yr	Procedure feature	rate	IRR	0.78262	0.0440841	0.717838	0.853248	2.69754e-08	TRUE	TRUE	222109	Repair / Reconstruction	Respiratory	7.56903
Measurement of Diffusion Lung Capacity	Measurement of Diffusion Lung Capacity	trend	unadjusted	5yr	Procedure feature	rate	spearman_rho	-0.00896192				2.40351e-05	TRUE	TRUE	222109	Repair / Reconstruction	Respiratory	4.61915
Measurement of Post Void Residual Urine Volume	Measurement of Post Void Residual Urine Volume	AHI≥15 vs <15	m1	5yr	Procedure feature	rate	IRR	1.02703	0.093321	0.855356	1.23315	0.775054	FALSE	FALSE	222109	Other / Unspecified procedure	General / Not system-specific	0.110668
Measurement of Post Void Residual Urine Volume	Measurement of Post Void Residual Urine Volume	AHI≥15 vs <15	m2	5yr	Procedure feature	rate	IRR	0.828727	0.0940464	0.689222	0.996469	0.0457631	FALSE	FALSE	222109	Other / Unspecified procedure	General / Not system-specific	1.33948
Measurement of Post Void Residual Urine Volume	Measurement of Post Void Residual Urine Volume	AHI≥15 vs <15	m3	5yr	Procedure feature	rate	IRR	0.828367	0.0937822	0.689279	0.99552	0.0446606	FALSE	FALSE	222109	Other / Unspecified procedure	General / Not system-specific	1.35008
Measurement of Post Void Residual Urine Volume	Measurement of Post Void Residual Urine Volume	AHI≥15 vs <15	m4	5yr	Procedure feature	rate	IRR	0.8863	0.0974964	0.732136	1.07293	0.215718	FALSE	FALSE	222109	Other / Unspecified procedure	General / Not system-specific	0.666114
Measurement of Post Void Residual Urine Volume	Measurement of Post Void Residual Urine Volume	AHI≥15 vs <15	unadjusted	5yr	Procedure feature	rate	rank_biserial	5.37443e-05				0.812542	FALSE	FALSE	222109	Other / Unspecified procedure	General / Not system-specific	0.0901543
Measurement of Post Void Residual Urine Volume	Measurement of Post Void Residual Urine Volume	AHI≥5 vs <5	m1	5yr	Procedure feature	rate	IRR	1.00004	0.100555	0.821156	1.2179	0.999662	FALSE	FALSE	222109	Other / Unspecified procedure	General / Not system-specific	0.00014691
Measurement of Post Void Residual Urine Volume	Measurement of Post Void Residual Urine Volume	AHI≥5 vs <5	m2	5yr	Procedure feature	rate	IRR	0.730583	0.0997364	0.600861	0.888312	0.00164721	FALSE	TRUE	222109	Other / Unspecified procedure	General / Not system-specific	2.78325
Measurement of Post Void Residual Urine Volume	Measurement of Post Void Residual Urine Volume	AHI≥5 vs <5	m3	5yr	Procedure feature	rate	IRR	0.729322	0.0996108	0.599972	0.88656	0.00153107	FALSE	TRUE	222109	Other / Unspecified procedure	General / Not system-specific	2.81501
Measurement of Post Void Residual Urine Volume	Measurement of Post Void Residual Urine Volume	AHI≥5 vs <5	m4	5yr	Procedure feature	rate	IRR	0.780036	0.103785	0.636463	0.955997	0.0166856	FALSE	TRUE	222109	Other / Unspecified procedure	General / Not system-specific	1.77766
Measurement of Post Void Residual Urine Volume	Measurement of Post Void Residual Urine Volume	AHI≥5 vs <5	unadjusted	5yr	Procedure feature	rate	rank_biserial	-0.000102224				0.684424	FALSE	FALSE	222109	Other / Unspecified procedure	General / Not system-specific	0.164675
Measurement of Post Void Residual Urine Volume	Measurement of Post Void Residual Urine Volume	mild_vs_none	m1	5yr	Procedure feature	rate	IRR	0.978473	0.121019	0.771857	1.2404	0.857291	FALSE	FALSE	222109	Other / Unspecified procedure	General / Not system-specific	0.0668718
Measurement of Post Void Residual Urine Volume	Measurement of Post Void Residual Urine Volume	mild_vs_none	m2	5yr	Procedure feature	rate	IRR	0.760275	0.119974	0.600964	0.961817	0.0223444	FALSE	FALSE	222109	Other / Unspecified procedure	General / Not system-specific	1.65083
Measurement of Post Void Residual Urine Volume	Measurement of Post Void Residual Urine Volume	mild_vs_none	m3	5yr	Procedure feature	rate	IRR	0.758795	0.119964	0.599806	0.959926	0.0213976	FALSE	FALSE	222109	Other / Unspecified procedure	General / Not system-specific	1.66964
Measurement of Post Void Residual Urine Volume	Measurement of Post Void Residual Urine Volume	mild_vs_none	m4	5yr	Procedure feature	rate	IRR	0.788304	0.12138	0.621405	1.00003	0.0500278	FALSE	FALSE	222109	Other / Unspecified procedure	General / Not system-specific	1.30079
Measurement of Post Void Residual Urine Volume	Measurement of Post Void Residual Urine Volume	mild_vs_none	unadjusted	5yr	Procedure feature	rate	rank_biserial	-0.000185048				0.530106	FALSE	FALSE	127658	Other / Unspecified procedure	General / Not system-specific	0.275637
Measurement of Post Void Residual Urine Volume	Measurement of Post Void Residual Urine Volume	moderate_vs_none	m1	5yr	Procedure feature	rate	IRR	1.12552	0.127739	0.876234	1.44572	0.354629	FALSE	FALSE	222109	Other / Unspecified procedure	General / Not system-specific	0.450226
Measurement of Post Void Residual Urine Volume	Measurement of Post Void Residual Urine Volume	moderate_vs_none	m2	5yr	Procedure feature	rate	IRR	0.77112	0.127227	0.600933	0.989505	0.0410631	FALSE	FALSE	222109	Other / Unspecified procedure	General / Not system-specific	1.38655
Measurement of Post Void Residual Urine Volume	Measurement of Post Void Residual Urine Volume	moderate_vs_none	m3	5yr	Procedure feature	rate	IRR	0.770455	0.127163	0.60049	0.988528	0.040296	FALSE	FALSE	222109	Other / Unspecified procedure	General / Not system-specific	1.39474
Measurement of Post Void Residual Urine Volume	Measurement of Post Void Residual Urine Volume	moderate_vs_none	m4	5yr	Procedure feature	rate	IRR	0.819816	0.127762	0.638213	1.05309	0.119935	FALSE	FALSE	222109	Other / Unspecified procedure	General / Not system-specific	0.921054
Measurement of Post Void Residual Urine Volume	Measurement of Post Void Residual Urine Volume	moderate_vs_none	unadjusted	5yr	Procedure feature	rate	rank_biserial	0.000288124				0.396778	FALSE	FALSE	105575	Other / Unspecified procedure	General / Not system-specific	0.401452
Measurement of Post Void Residual Urine Volume	Measurement of Post Void Residual Urine Volume	omnibus	m1	5yr	Procedure feature	rate	wald_chi2	2.29598				0.513292	FALSE	FALSE	222109	Other / Unspecified procedure	General / Not system-specific	0.289635
Measurement of Post Void Residual Urine Volume	Measurement of Post Void Residual Urine Volume	omnibus	m2	5yr	Procedure feature	rate	wald_chi2	11.4936				0.00933546	FALSE	TRUE	222109	Other / Unspecified procedure	General / Not system-specific	2.02986
Measurement of Post Void Residual Urine Volume	Measurement of Post Void Residual Urine Volume	omnibus	m3	5yr	Procedure feature	rate	wald_chi2	11.6736				0.00858907	FALSE	TRUE	222109	Other / Unspecified procedure	General / Not system-specific	2.06605
Measurement of Post Void Residual Urine Volume	Measurement of Post Void Residual Urine Volume	omnibus	m4	5yr	Procedure feature	rate	wald_chi2	6.34106				0.0961461	FALSE	FALSE	222109	Other / Unspecified procedure	General / Not system-specific	1.01707
Measurement of Post Void Residual Urine Volume	Measurement of Post Void Residual Urine Volume	omnibus	unadjusted	5yr	Procedure feature	rate	epsilon2	3.73524e-06				0.28046	FALSE	FALSE	222109	Other / Unspecified procedure	General / Not system-specific	0.552129
Measurement of Post Void Residual Urine Volume	Measurement of Post Void Residual Urine Volume	severe_vs_none	m1	5yr	Procedure feature	rate	IRR	0.914446	0.134633	0.702357	1.19058	0.5065	FALSE	FALSE	222109	Other / Unspecified procedure	General / Not system-specific	0.295421
Measurement of Post Void Residual Urine Volume	Measurement of Post Void Residual Urine Volume	severe_vs_none	m2	5yr	Procedure feature	rate	IRR	0.650419	0.134641	0.499558	0.846837	0.00139972	FALSE	TRUE	222109	Other / Unspecified procedure	General / Not system-specific	2.85396
Measurement of Post Void Residual Urine Volume	Measurement of Post Void Residual Urine Volume	severe_vs_none	m3	5yr	Procedure feature	rate	IRR	0.64878	0.13437	0.498565	0.844253	0.00128217	FALSE	TRUE	222109	Other / Unspecified procedure	General / Not system-specific	2.89205
Measurement of Post Void Residual Urine Volume	Measurement of Post Void Residual Urine Volume	severe_vs_none	m4	5yr	Procedure feature	rate	IRR	0.716562	0.147044	0.537142	0.955912	0.0234147	FALSE	TRUE	222109	Other / Unspecified procedure	General / Not system-specific	1.63051
Measurement of Post Void Residual Urine Volume	Measurement of Post Void Residual Urine Volume	severe_vs_none	unadjusted	5yr	Procedure feature	rate	rank_biserial	-0.000344605				0.274361	FALSE	FALSE	110112	Other / Unspecified procedure	General / Not system-specific	0.561678
Measurement of Post Void Residual Urine Volume	Measurement of Post Void Residual Urine Volume	trend	m1	5yr	Procedure feature	rate	IRR	0.989792	0.0408103	0.913706	1.07222	0.801498	FALSE	FALSE	222109	Other / Unspecified procedure	General / Not system-specific	0.0960975
Measurement of Post Void Residual Urine Volume	Measurement of Post Void Residual Urine Volume	trend	m2	5yr	Procedure feature	rate	IRR	0.880413	0.04346	0.808524	0.958693	0.00338288	FALSE	TRUE	222109	Other / Unspecified procedure	General / Not system-specific	2.47071
Measurement of Post Void Residual Urine Volume	Measurement of Post Void Residual Urine Volume	trend	m3	5yr	Procedure feature	rate	IRR	0.879862	0.0433374	0.808213	0.957863	0.0031436	FALSE	TRUE	222109	Other / Unspecified procedure	General / Not system-specific	2.50257
Measurement of Post Void Residual Urine Volume	Measurement of Post Void Residual Urine Volume	trend	m4	5yr	Procedure feature	rate	IRR	0.909099	0.0467627	0.829481	0.996358	0.0415512	FALSE	FALSE	222109	Other / Unspecified procedure	General / Not system-specific	1.38142
Measurement of Post Void Residual Urine Volume	Measurement of Post Void Residual Urine Volume	trend	unadjusted	5yr	Procedure feature	rate	spearman_rho	-0.00104082				0.623768	FALSE	FALSE	222109	Other / Unspecified procedure	General / Not system-specific	0.204977
Measurement, Respiratory Flow Volume Loop	Measurement, Respiratory Flow Volume Loop	AHI≥15 vs <15	m1	5yr	Procedure feature	rate	IRR	0.935598	0.0805606	0.798943	1.09563	0.408617	FALSE	FALSE	222109	Other / Unspecified procedure	Respiratory	0.388683
Measurement, Respiratory Flow Volume Loop	Measurement, Respiratory Flow Volume Loop	AHI≥15 vs <15	m2	5yr	Procedure feature	rate	IRR	0.865698	0.0825863	0.736324	1.0178	0.0807612	FALSE	FALSE	222109	Other / Unspecified procedure	Respiratory	1.0928
Measurement, Respiratory Flow Volume Loop	Measurement, Respiratory Flow Volume Loop	AHI≥15 vs <15	m3	5yr	Procedure feature	rate	IRR	0.866933	0.0825369	0.737446	1.01916	0.0836211	FALSE	FALSE	222109	Other / Unspecified procedure	Respiratory	1.07768
Measurement, Respiratory Flow Volume Loop	Measurement, Respiratory Flow Volume Loop	AHI≥15 vs <15	m4	5yr	Procedure feature	rate	IRR	0.87853	0.0832476	0.74627	1.03423	0.119787	FALSE	FALSE	222109	Other / Unspecified procedure	Respiratory	0.921589
Measurement, Respiratory Flow Volume Loop	Measurement, Respiratory Flow Volume Loop	AHI≥15 vs <15	unadjusted	5yr	Procedure feature	rate	rank_biserial	0.000249131				0.327712	FALSE	FALSE	222109	Other / Unspecified procedure	Respiratory	0.484508
Measurement, Respiratory Flow Volume Loop	Measurement, Respiratory Flow Volume Loop	AHI≥5 vs <5	m1	5yr	Procedure feature	rate	IRR	1.05205	0.0981222	0.867993	1.27515	0.605049	FALSE	FALSE	222109	Other / Unspecified procedure	Respiratory	0.21821
Measurement, Respiratory Flow Volume Loop	Measurement, Respiratory Flow Volume Loop	AHI≥5 vs <5	m2	5yr	Procedure feature	rate	IRR	0.874785	0.095584	0.725338	1.05503	0.161642	FALSE	FALSE	222109	Other / Unspecified procedure	Respiratory	0.791447
Measurement, Respiratory Flow Volume Loop	Measurement, Respiratory Flow Volume Loop	AHI≥5 vs <5	m3	5yr	Procedure feature	rate	IRR	0.874745	0.0956313	0.725237	1.05507	0.161705	FALSE	FALSE	222109	Other / Unspecified procedure	Respiratory	0.791275
Measurement, Respiratory Flow Volume Loop	Measurement, Respiratory Flow Volume Loop	AHI≥5 vs <5	m4	5yr	Procedure feature	rate	IRR	0.889766	0.0980487	0.734203	1.07829	0.233569	FALSE	FALSE	222109	Other / Unspecified procedure	Respiratory	0.631584
Measurement, Respiratory Flow Volume Loop	Measurement, Respiratory Flow Volume Loop	AHI≥5 vs <5	unadjusted	5yr	Procedure feature	rate	rank_biserial	0.000520356				0.0654786	FALSE	FALSE	222109	Other / Unspecified procedure	Respiratory	1.1839
Measurement, Respiratory Flow Volume Loop	Measurement, Respiratory Flow Volume Loop	mild_vs_none	m1	5yr	Procedure feature	rate	IRR	1.12742	0.116551	0.897176	1.41675	0.303475	FALSE	FALSE	222109	Other / Unspecified procedure	Respiratory	0.517878
Measurement, Respiratory Flow Volume Loop	Measurement, Respiratory Flow Volume Loop	mild_vs_none	m2	5yr	Procedure feature	rate	IRR	0.93153	0.113627	0.745552	1.1639	0.532489	FALSE	FALSE	222109	Other / Unspecified procedure	Respiratory	0.273689
Measurement, Respiratory Flow Volume Loop	Measurement, Respiratory Flow Volume Loop	mild_vs_none	m3	5yr	Procedure feature	rate	IRR	0.930467	0.113839	0.744391	1.16306	0.526685	FALSE	FALSE	222109	Other / Unspecified procedure	Respiratory	0.278449
Measurement, Respiratory Flow Volume Loop	Measurement, Respiratory Flow Volume Loop	mild_vs_none	m4	5yr	Procedure feature	rate	IRR	0.93748	0.114891	0.748457	1.17424	0.57417	FALSE	FALSE	222109	Other / Unspecified procedure	Respiratory	0.24096
Measurement, Respiratory Flow Volume Loop	Measurement, Respiratory Flow Volume Loop	mild_vs_none	unadjusted	5yr	Procedure feature	rate	rank_biserial	0.000518592				0.11316	FALSE	FALSE	127658	Other / Unspecified procedure	Respiratory	0.946306
Measurement, Respiratory Flow Volume Loop	Measurement, Respiratory Flow Volume Loop	moderate_vs_none	m1	5yr	Procedure feature	rate	IRR	1.07813	0.116904	0.85736	1.35575	0.519886	FALSE	FALSE	222109	Other / Unspecified procedure	Respiratory	0.284092
Measurement, Respiratory Flow Volume Loop	Measurement, Respiratory Flow Volume Loop	moderate_vs_none	m2	5yr	Procedure feature	rate	IRR	0.850199	0.115767	0.677609	1.06675	0.16097	FALSE	FALSE	222109	Other / Unspecified procedure	Respiratory	0.793255
Measurement, Respiratory Flow Volume Loop	Measurement, Respiratory Flow Volume Loop	moderate_vs_none	m3	5yr	Procedure feature	rate	IRR	0.852263	0.115759	0.679266	1.06932	0.167287	FALSE	FALSE	222109	Other / Unspecified procedure	Respiratory	0.776538
Measurement, Respiratory Flow Volume Loop	Measurement, Respiratory Flow Volume Loop	moderate_vs_none	m4	5yr	Procedure feature	rate	IRR	0.862285	0.116667	0.686031	1.08382	0.204076	FALSE	FALSE	222109	Other / Unspecified procedure	Respiratory	0.690207
Measurement, Respiratory Flow Volume Loop	Measurement, Respiratory Flow Volume Loop	moderate_vs_none	unadjusted	5yr	Procedure feature	rate	rank_biserial	0.00080696				0.0280328	FALSE	TRUE	105575	Other / Unspecified procedure	Respiratory	1.55233
Measurement, Respiratory Flow Volume Loop	Measurement, Respiratory Flow Volume Loop	omnibus	m1	5yr	Procedure feature	rate	wald_chi2	3.59865				0.308191	FALSE	FALSE	222109	Other / Unspecified procedure	Respiratory	0.51118
Measurement, Respiratory Flow Volume Loop	Measurement, Respiratory Flow Volume Loop	omnibus	m2	5yr	Procedure feature	rate	wald_chi2	3.80838				0.282913	FALSE	FALSE	222109	Other / Unspecified procedure	Respiratory	0.548347
Measurement, Respiratory Flow Volume Loop	Measurement, Respiratory Flow Volume Loop	omnibus	m3	5yr	Procedure feature	rate	wald_chi2	3.80057				0.28382	FALSE	FALSE	222109	Other / Unspecified procedure	Respiratory	0.546957
Measurement, Respiratory Flow Volume Loop	Measurement, Respiratory Flow Volume Loop	omnibus	m4	5yr	Procedure feature	rate	wald_chi2	3.11111				0.374809	FALSE	FALSE	222109	Other / Unspecified procedure	Respiratory	0.42619
Measurement, Respiratory Flow Volume Loop	Measurement, Respiratory Flow Volume Loop	omnibus	unadjusted	5yr	Procedure feature	rate	epsilon2	1.07138e-05				0.14602	FALSE	FALSE	222109	Other / Unspecified procedure	Respiratory	0.835587
Measurement, Respiratory Flow Volume Loop	Measurement, Respiratory Flow Volume Loop	severe_vs_none	m1	5yr	Procedure feature	rate	IRR	0.925718	0.117158	0.73579	1.16467	0.510014	FALSE	FALSE	222109	Other / Unspecified procedure	Respiratory	0.292417
Measurement, Respiratory Flow Volume Loop	Measurement, Respiratory Flow Volume Loop	severe_vs_none	m2	5yr	Procedure feature	rate	IRR	0.810713	0.116394	0.645346	1.01846	0.0714122	FALSE	FALSE	222109	Other / Unspecified procedure	Respiratory	1.14623
Measurement, Respiratory Flow Volume Loop	Measurement, Respiratory Flow Volume Loop	severe_vs_none	m3	5yr	Procedure feature	rate	IRR	0.809876	0.11627	0.644836	1.01716	0.0697302	FALSE	FALSE	222109	Other / Unspecified procedure	Respiratory	1.15658
Measurement, Respiratory Flow Volume Loop	Measurement, Respiratory Flow Volume Loop	severe_vs_none	m4	5yr	Procedure feature	rate	IRR	0.824577	0.118925	0.653134	1.04102	0.104826	FALSE	FALSE	222109	Other / Unspecified procedure	Respiratory	0.979532
Measurement, Respiratory Flow Volume Loop	Measurement, Respiratory Flow Volume Loop	severe_vs_none	unadjusted	5yr	Procedure feature	rate	rank_biserial	0.000262414				0.447979	FALSE	FALSE	110112	Other / Unspecified procedure	Respiratory	0.348743
Measurement, Respiratory Flow Volume Loop	Measurement, Respiratory Flow Volume Loop	trend	m1	5yr	Procedure feature	rate	IRR	0.975352	0.0348815	0.910898	1.04437	0.474306	FALSE	FALSE	222109	Other / Unspecified procedure	Respiratory	0.323941
Measurement, Respiratory Flow Volume Loop	Measurement, Respiratory Flow Volume Loop	trend	m2	5yr	Procedure feature	rate	IRR	0.929997	0.0373674	0.86432	1.00067	0.0521176	FALSE	FALSE	222109	Other / Unspecified procedure	Respiratory	1.28302
Measurement, Respiratory Flow Volume Loop	Measurement, Respiratory Flow Volume Loop	trend	m3	5yr	Procedure feature	rate	IRR	0.930104	0.0373096	0.864517	1.00067	0.0521245	FALSE	FALSE	222109	Other / Unspecified procedure	Respiratory	1.28296
Measurement, Respiratory Flow Volume Loop	Measurement, Respiratory Flow Volume Loop	trend	m4	5yr	Procedure feature	rate	IRR	0.935482	0.0379758	0.868381	1.00777	0.0790546	FALSE	FALSE	222109	Other / Unspecified procedure	Respiratory	1.10207
Measurement, Respiratory Flow Volume Loop	Measurement, Respiratory Flow Volume Loop	trend	unadjusted	5yr	Procedure feature	rate	spearman_rho	0.00239047				0.259917	FALSE	FALSE	222109	Other / Unspecified procedure	Respiratory	0.585165
Measurement, Thoracic Gas Volume	Measurement, Thoracic Gas Volume	AHI≥15 vs <15	m1	5yr	Procedure feature	rate	IRR	0.705519	0.0935944	0.587274	0.847571	0.000193808	TRUE	TRUE	222109	Other / Unspecified procedure	Respiratory	3.71263
Measurement, Thoracic Gas Volume	Measurement, Thoracic Gas Volume	AHI≥15 vs <15	m2	5yr	Procedure feature	rate	IRR	0.614507	0.0940491	0.511061	0.738894	2.24941e-07	TRUE	TRUE	222109	Other / Unspecified procedure	Respiratory	6.64793
Measurement, Thoracic Gas Volume	Measurement, Thoracic Gas Volume	AHI≥15 vs <15	m3	5yr	Procedure feature	rate	IRR	0.613261	0.0940014	0.510072	0.737326	1.97505e-07	TRUE	TRUE	222109	Other / Unspecified procedure	Respiratory	6.70442
Measurement, Thoracic Gas Volume	Measurement, Thoracic Gas Volume	AHI≥15 vs <15	m4	5yr	Procedure feature	rate	IRR	0.63222	0.0966468	0.523121	0.764071	2.09261e-06	TRUE	TRUE	222109	Other / Unspecified procedure	Respiratory	5.67931
Measurement, Thoracic Gas Volume	Measurement, Thoracic Gas Volume	AHI≥15 vs <15	unadjusted	5yr	Procedure feature	rate	rank_biserial	-0.00109171				2.00622e-06	TRUE	TRUE	222109	Other / Unspecified procedure	Respiratory	5.69762
Measurement, Thoracic Gas Volume	Measurement, Thoracic Gas Volume	AHI≥5 vs <5	m1	5yr	Procedure feature	rate	IRR	0.68633	0.094105	0.57073	0.825344	6.34077e-05	TRUE	TRUE	222109	Other / Unspecified procedure	Respiratory	4.19786
Measurement, Thoracic Gas Volume	Measurement, Thoracic Gas Volume	AHI≥5 vs <5	m2	5yr	Procedure feature	rate	IRR	0.540969	0.0952501	0.448844	0.652003	1.11615e-10	TRUE	TRUE	222109	Other / Unspecified procedure	Respiratory	9.95228
Measurement, Thoracic Gas Volume	Measurement, Thoracic Gas Volume	AHI≥5 vs <5	m3	5yr	Procedure feature	rate	IRR	0.542175	0.0950209	0.450047	0.653163	1.17565e-10	TRUE	TRUE	222109	Other / Unspecified procedure	Respiratory	9.92972
Measurement, Thoracic Gas Volume	Measurement, Thoracic Gas Volume	AHI≥5 vs <5	m4	5yr	Procedure feature	rate	IRR	0.556493	0.0974741	0.459716	0.673642	1.82238e-09	TRUE	TRUE	222109	Other / Unspecified procedure	Respiratory	8.73936
Measurement, Thoracic Gas Volume	Measurement, Thoracic Gas Volume	AHI≥5 vs <5	unadjusted	5yr	Procedure feature	rate	rank_biserial	-0.000950712				0.00019195	TRUE	TRUE	222109	Other / Unspecified procedure	Respiratory	3.71681
Measurement, Thoracic Gas Volume	Measurement, Thoracic Gas Volume	mild_vs_none	m1	5yr	Procedure feature	rate	IRR	0.776627	0.108162	0.628268	0.960019	0.0194289	FALSE	FALSE	222109	Other / Unspecified procedure	Respiratory	1.71155
Measurement, Thoracic Gas Volume	Measurement, Thoracic Gas Volume	mild_vs_none	m2	5yr	Procedure feature	rate	IRR	0.626838	0.108327	0.506929	0.77511	1.62043e-05	TRUE	TRUE	222109	Other / Unspecified procedure	Respiratory	4.79037
Measurement, Thoracic Gas Volume	Measurement, Thoracic Gas Volume	mild_vs_none	m3	5yr	Procedure feature	rate	IRR	0.629553	0.108127	0.509325	0.778162	1.87179e-05	TRUE	TRUE	222109	Other / Unspecified procedure	Respiratory	4.72774
Measurement, Thoracic Gas Volume	Measurement, Thoracic Gas Volume	mild_vs_none	m4	5yr	Procedure feature	rate	IRR	0.632878	0.108217	0.511924	0.782411	2.36406e-05	TRUE	TRUE	222109	Other / Unspecified procedure	Respiratory	4.62634
Measurement, Thoracic Gas Volume	Measurement, Thoracic Gas Volume	mild_vs_none	unadjusted	5yr	Procedure feature	rate	rank_biserial	-0.00043254				0.180839	FALSE	FALSE	127658	Other / Unspecified procedure	Respiratory	0.742707
Measurement, Thoracic Gas Volume	Measurement, Thoracic Gas Volume	moderate_vs_none	m1	5yr	Procedure feature	rate	IRR	0.772382	0.129929	0.598737	0.996388	0.0468321	FALSE	FALSE	222109	Other / Unspecified procedure	Respiratory	1.32946
Measurement, Thoracic Gas Volume	Measurement, Thoracic Gas Volume	moderate_vs_none	m2	5yr	Procedure feature	rate	IRR	0.572108	0.131148	0.44243	0.739795	2.06267e-05	TRUE	TRUE	222109	Other / Unspecified procedure	Respiratory	4.68557
Measurement, Thoracic Gas Volume	Measurement, Thoracic Gas Volume	moderate_vs_none	m3	5yr	Procedure feature	rate	IRR	0.577728	0.131126	0.446795	0.74703	2.86219e-05	TRUE	TRUE	222109	Other / Unspecified procedure	Respiratory	4.5433
Measurement, Thoracic Gas Volume	Measurement, Thoracic Gas Volume	moderate_vs_none	m4	5yr	Procedure feature	rate	IRR	0.58245	0.133585	0.448281	0.756775	5.20592e-05	TRUE	TRUE	222109	Other / Unspecified procedure	Respiratory	4.2835
Measurement, Thoracic Gas Volume	Measurement, Thoracic Gas Volume	moderate_vs_none	unadjusted	5yr	Procedure feature	rate	rank_biserial	-0.000937586				0.00730975	FALSE	TRUE	105575	Other / Unspecified procedure	Respiratory	2.1361
Measurement, Thoracic Gas Volume	Measurement, Thoracic Gas Volume	omnibus	m1	5yr	Procedure feature	rate	wald_chi2	29.4144				1.83251e-06	TRUE	TRUE	222109	Other / Unspecified procedure	Respiratory	5.73695
Measurement, Thoracic Gas Volume	Measurement, Thoracic Gas Volume	omnibus	m2	5yr	Procedure feature	rate	wald_chi2	54.6164				8.28965e-12	TRUE	TRUE	222109	Other / Unspecified procedure	Respiratory	11.0815
Measurement, Thoracic Gas Volume	Measurement, Thoracic Gas Volume	omnibus	m3	5yr	Procedure feature	rate	wald_chi2	55.2931				5.94531e-12	TRUE	TRUE	222109	Other / Unspecified procedure	Respiratory	11.2258
Measurement, Thoracic Gas Volume	Measurement, Thoracic Gas Volume	omnibus	m4	5yr	Procedure feature	rate	wald_chi2	51.69				3.48714e-11	TRUE	TRUE	222109	Other / Unspecified procedure	Respiratory	10.4575
Measurement, Thoracic Gas Volume	Measurement, Thoracic Gas Volume	omnibus	unadjusted	5yr	Procedure feature	rate	epsilon2	0.000117103				2.22951e-06	TRUE	TRUE	222109	Other / Unspecified procedure	Respiratory	5.65179
Measurement, Thoracic Gas Volume	Measurement, Thoracic Gas Volume	severe_vs_none	m1	5yr	Procedure feature	rate	IRR	0.48477	0.133562	0.373119	0.629831	5.91656e-08	TRUE	TRUE	222109	Other / Unspecified procedure	Respiratory	7.22793
Measurement, Thoracic Gas Volume	Measurement, Thoracic Gas Volume	severe_vs_none	m2	5yr	Procedure feature	rate	IRR	0.384322	0.135249	0.294829	0.500978	1.54402e-12	TRUE	TRUE	222109	Other / Unspecified procedure	Respiratory	11.8113
Measurement, Thoracic Gas Volume	Measurement, Thoracic Gas Volume	severe_vs_none	m3	5yr	Procedure feature	rate	IRR	0.381126	0.135059	0.292487	0.496628	9.18127e-13	TRUE	TRUE	222109	Other / Unspecified procedure	Respiratory	12.0371
Measurement, Thoracic Gas Volume	Measurement, Thoracic Gas Volume	severe_vs_none	m4	5yr	Procedure feature	rate	IRR	0.38612	0.137245	0.295052	0.505296	4.1023e-12	TRUE	TRUE	222109	Other / Unspecified procedure	Respiratory	11.387
Measurement, Thoracic Gas Volume	Measurement, Thoracic Gas Volume	severe_vs_none	unadjusted	5yr	Procedure feature	rate	rank_biserial	-0.0016645				2.15437e-07	TRUE	TRUE	110112	Other / Unspecified procedure	Respiratory	6.66668
Measurement, Thoracic Gas Volume	Measurement, Thoracic Gas Volume	trend	m1	5yr	Procedure feature	rate	IRR	0.812343	0.0406777	0.750092	0.879761	3.2345e-07	TRUE	TRUE	222109	Other / Unspecified procedure	Respiratory	6.49019
Measurement, Thoracic Gas Volume	Measurement, Thoracic Gas Volume	trend	m2	5yr	Procedure feature	rate	IRR	0.740565	0.0436668	0.67982	0.806738	6.06798e-12	TRUE	TRUE	222109	Other / Unspecified procedure	Respiratory	11.217
Measurement, Thoracic Gas Volume	Measurement, Thoracic Gas Volume	trend	m3	5yr	Procedure feature	rate	IRR	0.739957	0.043404	0.679611	0.80566	3.95948e-12	TRUE	TRUE	222109	Other / Unspecified procedure	Respiratory	11.4024
Measurement, Thoracic Gas Volume	Measurement, Thoracic Gas Volume	trend	m4	5yr	Procedure feature	rate	IRR	0.743869	0.0445198	0.681713	0.811693	3.00659e-11	TRUE	TRUE	222109	Other / Unspecified procedure	Respiratory	10.5219
Measurement, Thoracic Gas Volume	Measurement, Thoracic Gas Volume	trend	unadjusted	5yr	Procedure feature	rate	spearman_rho	-0.0112326				1.1975e-07	TRUE	TRUE	222109	Other / Unspecified procedure	Respiratory	6.92173
Nasogastric/Orogastric Tube Placement, Anesth Proc	Nasogastric/Orogastric Tube Placement, Anesth Proc	AHI≥15 vs <15	m1	5yr	Procedure feature	rate	IRR	0.992135	0.0596078	0.882739	1.11509	0.894615	FALSE	FALSE	222109	Anesthesia	Digestive	0.0483638
Nasogastric/Orogastric Tube Placement, Anesth Proc	Nasogastric/Orogastric Tube Placement, Anesth Proc	AHI≥15 vs <15	m2	5yr	Procedure feature	rate	IRR	1.05481	0.0614831	0.935064	1.1899	0.385422	FALSE	FALSE	222109	Anesthesia	Digestive	0.414063
Nasogastric/Orogastric Tube Placement, Anesth Proc	Nasogastric/Orogastric Tube Placement, Anesth Proc	AHI≥15 vs <15	m3	5yr	Procedure feature	rate	IRR	1.04686	0.0614718	0.928036	1.1809	0.456264	FALSE	FALSE	222109	Anesthesia	Digestive	0.340784
Nasogastric/Orogastric Tube Placement, Anesth Proc	Nasogastric/Orogastric Tube Placement, Anesth Proc	AHI≥15 vs <15	m4	5yr	Procedure feature	rate	IRR	1.01665	0.0650288	0.894989	1.15484	0.799584	FALSE	FALSE	222109	Anesthesia	Digestive	0.0971357
Nasogastric/Orogastric Tube Placement, Anesth Proc	Nasogastric/Orogastric Tube Placement, Anesth Proc	AHI≥15 vs <15	unadjusted	5yr	Procedure feature	rate	rank_biserial	-1.60055e-05				0.959087	FALSE	FALSE	222109	Anesthesia	Digestive	0.0181418
Nasogastric/Orogastric Tube Placement, Anesth Proc	Nasogastric/Orogastric Tube Placement, Anesth Proc	AHI≥5 vs <5	m1	5yr	Procedure feature	rate	IRR	0.941561	0.0652057	0.828601	1.06992	0.355756	FALSE	FALSE	222109	Anesthesia	Digestive	0.448847
Nasogastric/Orogastric Tube Placement, Anesth Proc	Nasogastric/Orogastric Tube Placement, Anesth Proc	AHI≥5 vs <5	m2	5yr	Procedure feature	rate	IRR	0.964236	0.0675933	0.844594	1.10083	0.590025	FALSE	FALSE	222109	Anesthesia	Digestive	0.22913
Nasogastric/Orogastric Tube Placement, Anesth Proc	Nasogastric/Orogastric Tube Placement, Anesth Proc	AHI≥5 vs <5	m3	5yr	Procedure feature	rate	IRR	0.955466	0.0676684	0.836789	1.09098	0.500808	FALSE	FALSE	222109	Anesthesia	Digestive	0.300328
Nasogastric/Orogastric Tube Placement, Anesth Proc	Nasogastric/Orogastric Tube Placement, Anesth Proc	AHI≥5 vs <5	m4	5yr	Procedure feature	rate	IRR	0.917391	0.0714169	0.797562	1.05522	0.22732	FALSE	FALSE	222109	Anesthesia	Digestive	0.643362
Nasogastric/Orogastric Tube Placement, Anesth Proc	Nasogastric/Orogastric Tube Placement, Anesth Proc	AHI≥5 vs <5	unadjusted	5yr	Procedure feature	rate	rank_biserial	-0.000294767				0.394619	FALSE	FALSE	222109	Anesthesia	Digestive	0.403822
Nasogastric/Orogastric Tube Placement, Anesth Proc	Nasogastric/Orogastric Tube Placement, Anesth Proc	mild_vs_none	m1	5yr	Procedure feature	rate	IRR	0.925395	0.0777971	0.794522	1.07782	0.318946	FALSE	FALSE	222109	Anesthesia	Digestive	0.496283
Nasogastric/Orogastric Tube Placement, Anesth Proc	Nasogastric/Orogastric Tube Placement, Anesth Proc	mild_vs_none	m2	5yr	Procedure feature	rate	IRR	0.91504	0.0789827	0.783808	1.06824	0.260956	FALSE	FALSE	222109	Anesthesia	Digestive	0.583433
Nasogastric/Orogastric Tube Placement, Anesth Proc	Nasogastric/Orogastric Tube Placement, Anesth Proc	mild_vs_none	m3	5yr	Procedure feature	rate	IRR	0.909015	0.079028	0.778578	1.0613	0.227398	FALSE	FALSE	222109	Anesthesia	Digestive	0.643214
Nasogastric/Orogastric Tube Placement, Anesth Proc	Nasogastric/Orogastric Tube Placement, Anesth Proc	mild_vs_none	m4	5yr	Procedure feature	rate	IRR	0.883304	0.0804692	0.754423	1.0342	0.123066	FALSE	FALSE	222109	Anesthesia	Digestive	0.909861
Nasogastric/Orogastric Tube Placement, Anesth Proc	Nasogastric/Orogastric Tube Placement, Anesth Proc	mild_vs_none	unadjusted	5yr	Procedure feature	rate	rank_biserial	-0.000395106				0.332458	FALSE	FALSE	127658	Anesthesia	Digestive	0.478263
Nasogastric/Orogastric Tube Placement, Anesth Proc	Nasogastric/Orogastric Tube Placement, Anesth Proc	moderate_vs_none	m1	5yr	Procedure feature	rate	IRR	1.10112	0.0821104	0.937435	1.29338	0.240748	FALSE	FALSE	222109	Anesthesia	Digestive	0.618437
Nasogastric/Orogastric Tube Placement, Anesth Proc	Nasogastric/Orogastric Tube Placement, Anesth Proc	moderate_vs_none	m2	5yr	Procedure feature	rate	IRR	1.10085	0.0846021	0.932641	1.2994	0.256085	FALSE	FALSE	222109	Anesthesia	Digestive	0.591616
Nasogastric/Orogastric Tube Placement, Anesth Proc	Nasogastric/Orogastric Tube Placement, Anesth Proc	moderate_vs_none	m3	5yr	Procedure feature	rate	IRR	1.09149	0.0845488	0.924809	1.28821	0.300469	FALSE	FALSE	222109	Anesthesia	Digestive	0.5222
Nasogastric/Orogastric Tube Placement, Anesth Proc	Nasogastric/Orogastric Tube Placement, Anesth Proc	moderate_vs_none	m4	5yr	Procedure feature	rate	IRR	1.04369	0.0875783	0.879069	1.23913	0.625388	FALSE	FALSE	222109	Anesthesia	Digestive	0.20385
Nasogastric/Orogastric Tube Placement, Anesth Proc	Nasogastric/Orogastric Tube Placement, Anesth Proc	moderate_vs_none	unadjusted	5yr	Procedure feature	rate	rank_biserial	0.000611023				0.195604	FALSE	FALSE	105575	Anesthesia	Digestive	0.708621
Nasogastric/Orogastric Tube Placement, Anesth Proc	Nasogastric/Orogastric Tube Placement, Anesth Proc	omnibus	m1	5yr	Procedure feature	rate	wald_chi2	11.7669				0.00822575	FALSE	TRUE	222109	Anesthesia	Digestive	2.08482
Nasogastric/Orogastric Tube Placement, Anesth Proc	Nasogastric/Orogastric Tube Placement, Anesth Proc	omnibus	m2	5yr	Procedure feature	rate	wald_chi2	6.76734				0.0796949	FALSE	FALSE	222109	Anesthesia	Digestive	1.09857
Nasogastric/Orogastric Tube Placement, Anesth Proc	Nasogastric/Orogastric Tube Placement, Anesth Proc	omnibus	m3	5yr	Procedure feature	rate	wald_chi2	7.01096				0.0715493	FALSE	FALSE	222109	Anesthesia	Digestive	1.14539
Nasogastric/Orogastric Tube Placement, Anesth Proc	Nasogastric/Orogastric Tube Placement, Anesth Proc	omnibus	m4	5yr	Procedure feature	rate	wald_chi2	8.33601				0.0395546	FALSE	FALSE	222109	Anesthesia	Digestive	1.4028
Nasogastric/Orogastric Tube Placement, Anesth Proc	Nasogastric/Orogastric Tube Placement, Anesth Proc	omnibus	unadjusted	5yr	Procedure feature	rate	epsilon2	4.16619e-05				0.00656395	FALSE	TRUE	222109	Anesthesia	Digestive	2.18284
Nasogastric/Orogastric Tube Placement, Anesth Proc	Nasogastric/Orogastric Tube Placement, Anesth Proc	severe_vs_none	m1	5yr	Procedure feature	rate	IRR	0.817403	0.0869898	0.689272	0.969353	0.0204613	FALSE	TRUE	222109	Anesthesia	Digestive	1.68907
Nasogastric/Orogastric Tube Placement, Anesth Proc	Nasogastric/Orogastric Tube Placement, Anesth Proc	severe_vs_none	m2	5yr	Procedure feature	rate	IRR	0.904321	0.0901776	0.757815	1.07915	0.26474	FALSE	FALSE	222109	Anesthesia	Digestive	0.577181
Nasogastric/Orogastric Tube Placement, Anesth Proc	Nasogastric/Orogastric Tube Placement, Anesth Proc	severe_vs_none	m3	5yr	Procedure feature	rate	IRR	0.891434	0.0904127	0.746671	1.06426	0.20369	FALSE	FALSE	222109	Anesthesia	Digestive	0.69103
Nasogastric/Orogastric Tube Placement, Anesth Proc	Nasogastric/Orogastric Tube Placement, Anesth Proc	severe_vs_none	m4	5yr	Procedure feature	rate	IRR	0.831031	0.0979406	0.685883	1.0069	0.0587845	FALSE	FALSE	222109	Anesthesia	Digestive	1.23074
Nasogastric/Orogastric Tube Placement, Anesth Proc	Nasogastric/Orogastric Tube Placement, Anesth Proc	severe_vs_none	unadjusted	5yr	Procedure feature	rate	rank_biserial	-0.000981615				0.0227344	FALSE	TRUE	110112	Anesthesia	Digestive	1.64332
Nasogastric/Orogastric Tube Placement, Anesth Proc	Nasogastric/Orogastric Tube Placement, Anesth Proc	trend	m1	5yr	Procedure feature	rate	IRR	0.962452	0.0262053	0.914267	1.01318	0.144168	FALSE	FALSE	222109	Anesthesia	Digestive	0.841133
Nasogastric/Orogastric Tube Placement, Anesth Proc	Nasogastric/Orogastric Tube Placement, Anesth Proc	trend	m2	5yr	Procedure feature	rate	IRR	0.991742	0.0279485	0.938877	1.04758	0.766689	FALSE	FALSE	222109	Anesthesia	Digestive	0.115381
Nasogastric/Orogastric Tube Placement, Anesth Proc	Nasogastric/Orogastric Tube Placement, Anesth Proc	trend	m3	5yr	Procedure feature	rate	IRR	0.987325	0.0279993	0.934603	1.04302	0.648693	FALSE	FALSE	222109	Anesthesia	Digestive	0.187961
Nasogastric/Orogastric Tube Placement, Anesth Proc	Nasogastric/Orogastric Tube Placement, Anesth Proc	trend	m4	5yr	Procedure feature	rate	IRR	0.96626	0.0304809	0.910225	1.02575	0.260159	FALSE	FALSE	222109	Anesthesia	Digestive	0.584762
Nasogastric/Orogastric Tube Placement, Anesth Proc	Nasogastric/Orogastric Tube Placement, Anesth Proc	trend	unadjusted	5yr	Procedure feature	rate	spearman_rho	-0.00267184				0.207961	FALSE	FALSE	222109	Anesthesia	Digestive	0.682018
Nitric Oxide, Expired Gas Determination	Nitric Oxide, Expired Gas Determination	AHI≥15 vs <15	m1	5yr	Procedure feature	rate	IRR	0.701923	0.0790829	0.601138	0.819606	7.62503e-06	TRUE	TRUE	222109	Other / Unspecified procedure	General / Not system-specific	5.11776
Nitric Oxide, Expired Gas Determination	Nitric Oxide, Expired Gas Determination	AHI≥15 vs <15	m2	5yr	Procedure feature	rate	IRR	0.794223	0.0843356	0.673219	0.936977	0.0062983	FALSE	TRUE	222109	Other / Unspecified procedure	General / Not system-specific	2.20078
Nitric Oxide, Expired Gas Determination	Nitric Oxide, Expired Gas Determination	AHI≥15 vs <15	m3	5yr	Procedure feature	rate	IRR	0.795728	0.0845599	0.674197	0.939165	0.00688813	FALSE	TRUE	222109	Other / Unspecified procedure	General / Not system-specific	2.1619
Nitric Oxide, Expired Gas Determination	Nitric Oxide, Expired Gas Determination	AHI≥15 vs <15	m4	5yr	Procedure feature	rate	IRR	0.789705	0.0890761	0.663198	0.940344	0.00803745	FALSE	TRUE	222109	Other / Unspecified procedure	General / Not system-specific	2.09488
Nitric Oxide, Expired Gas Determination	Nitric Oxide, Expired Gas Determination	AHI≥15 vs <15	unadjusted	5yr	Procedure feature	rate	rank_biserial	-0.00118822				2.0848e-05	TRUE	TRUE	222109	Other / Unspecified procedure	General / Not system-specific	4.68093
Nitric Oxide, Expired Gas Determination	Nitric Oxide, Expired Gas Determination	AHI≥5 vs <5	m1	5yr	Procedure feature	rate	IRR	0.805075	0.078656	0.690056	0.939265	0.00584127	FALSE	TRUE	222109	Other / Unspecified procedure	General / Not system-specific	2.23349
Nitric Oxide, Expired Gas Determination	Nitric Oxide, Expired Gas Determination	AHI≥5 vs <5	m2	5yr	Procedure feature	rate	IRR	0.865958	0.0795265	0.740975	1.01202	0.0703429	FALSE	FALSE	222109	Other / Unspecified procedure	General / Not system-specific	1.15278
Nitric Oxide, Expired Gas Determination	Nitric Oxide, Expired Gas Determination	AHI≥5 vs <5	m3	5yr	Procedure feature	rate	IRR	0.864825	0.0795775	0.739932	1.0108	0.0680031	FALSE	FALSE	222109	Other / Unspecified procedure	General / Not system-specific	1.16747
Nitric Oxide, Expired Gas Determination	Nitric Oxide, Expired Gas Determination	AHI≥5 vs <5	m4	5yr	Procedure feature	rate	IRR	0.864983	0.0839769	0.733713	1.01974	0.0841305	FALSE	FALSE	222109	Other / Unspecified procedure	General / Not system-specific	1.07505
Nitric Oxide, Expired Gas Determination	Nitric Oxide, Expired Gas Determination	AHI≥5 vs <5	unadjusted	5yr	Procedure feature	rate	rank_biserial	-0.000984453				0.00148846	FALSE	TRUE	222109	Other / Unspecified procedure	General / Not system-specific	2.82726
Nitric Oxide, Expired Gas Determination	Nitric Oxide, Expired Gas Determination	mild_vs_none	m1	5yr	Procedure feature	rate	IRR	0.967462	0.092176	0.807557	1.15903	0.719691	FALSE	FALSE	222109	Other / Unspecified procedure	General / Not system-specific	0.142854
Nitric Oxide, Expired Gas Determination	Nitric Oxide, Expired Gas Determination	mild_vs_none	m2	5yr	Procedure feature	rate	IRR	0.964833	0.0907047	0.807689	1.15255	0.693074	FALSE	FALSE	222109	Other / Unspecified procedure	General / Not system-specific	0.15922
Nitric Oxide, Expired Gas Determination	Nitric Oxide, Expired Gas Determination	mild_vs_none	m3	5yr	Procedure feature	rate	IRR	0.961675	0.0907087	0.805039	1.14879	0.6666	FALSE	FALSE	222109	Other / Unspecified procedure	General / Not system-specific	0.176135
Nitric Oxide, Expired Gas Determination	Nitric Oxide, Expired Gas Determination	mild_vs_none	m4	5yr	Procedure feature	rate	IRR	0.952223	0.0921478	0.794881	1.14071	0.595226	FALSE	FALSE	222109	Other / Unspecified procedure	General / Not system-specific	0.225318
Nitric Oxide, Expired Gas Determination	Nitric Oxide, Expired Gas Determination	mild_vs_none	unadjusted	5yr	Procedure feature	rate	rank_biserial	-0.000400729				0.298648	FALSE	FALSE	127658	Other / Unspecified procedure	General / Not system-specific	0.52484
Nitric Oxide, Expired Gas Determination	Nitric Oxide, Expired Gas Determination	moderate_vs_none	m1	5yr	Procedure feature	rate	IRR	0.807267	0.0992777	0.664526	0.980669	0.0310382	FALSE	FALSE	222109	Other / Unspecified procedure	General / Not system-specific	1.5081
Nitric Oxide, Expired Gas Determination	Nitric Oxide, Expired Gas Determination	moderate_vs_none	m2	5yr	Procedure feature	rate	IRR	0.84398	0.102537	0.690322	1.03184	0.0980682	FALSE	FALSE	222109	Other / Unspecified procedure	General / Not system-specific	1.00847
Nitric Oxide, Expired Gas Determination	Nitric Oxide, Expired Gas Determination	moderate_vs_none	m3	5yr	Procedure feature	rate	IRR	0.841134	0.102594	0.687919	1.02847	0.0917362	FALSE	FALSE	222109	Other / Unspecified procedure	General / Not system-specific	1.03746
Nitric Oxide, Expired Gas Determination	Nitric Oxide, Expired Gas Determination	moderate_vs_none	m4	5yr	Procedure feature	rate	IRR	0.828409	0.105771	0.673307	1.01924	0.0751133	FALSE	FALSE	222109	Other / Unspecified procedure	General / Not system-specific	1.12428
Nitric Oxide, Expired Gas Determination	Nitric Oxide, Expired Gas Determination	moderate_vs_none	unadjusted	5yr	Procedure feature	rate	rank_biserial	-0.000629414				0.139189	FALSE	FALSE	105575	Other / Unspecified procedure	General / Not system-specific	0.856395
Nitric Oxide, Expired Gas Determination	Nitric Oxide, Expired Gas Determination	omnibus	m1	5yr	Procedure feature	rate	wald_chi2	21.716				7.47357e-05	TRUE	TRUE	222109	Other / Unspecified procedure	General / Not system-specific	4.12647
Nitric Oxide, Expired Gas Determination	Nitric Oxide, Expired Gas Determination	omnibus	m2	5yr	Procedure feature	rate	wald_chi2	8.18942				0.0422549	FALSE	FALSE	222109	Other / Unspecified procedure	General / Not system-specific	1.37412
Nitric Oxide, Expired Gas Determination	Nitric Oxide, Expired Gas Determination	omnibus	m3	5yr	Procedure feature	rate	wald_chi2	8.01325				0.0457388	FALSE	FALSE	222109	Other / Unspecified procedure	General / Not system-specific	1.33972
Nitric Oxide, Expired Gas Determination	Nitric Oxide, Expired Gas Determination	omnibus	m4	5yr	Procedure feature	rate	wald_chi2	7.81367				0.0500238	FALSE	FALSE	222109	Other / Unspecified procedure	General / Not system-specific	1.30082
Nitric Oxide, Expired Gas Determination	Nitric Oxide, Expired Gas Determination	omnibus	unadjusted	5yr	Procedure feature	rate	epsilon2	0.000127509				7.27721e-07	TRUE	TRUE	222109	Other / Unspecified procedure	General / Not system-specific	6.13803
Nitric Oxide, Expired Gas Determination	Nitric Oxide, Expired Gas Determination	severe_vs_none	m1	5yr	Procedure feature	rate	IRR	0.582324	0.126055	0.454848	0.745525	1.78966e-05	TRUE	TRUE	222109	Other / Unspecified procedure	General / Not system-specific	4.74723
Nitric Oxide, Expired Gas Determination	Nitric Oxide, Expired Gas Determination	severe_vs_none	m2	5yr	Procedure feature	rate	IRR	0.707428	0.131715	0.54647	0.915794	0.00859389	FALSE	TRUE	222109	Other / Unspecified procedure	General / Not system-specific	2.06581
Nitric Oxide, Expired Gas Determination	Nitric Oxide, Expired Gas Determination	severe_vs_none	m3	5yr	Procedure feature	rate	IRR	0.710008	0.132063	0.548089	0.919761	0.00950584	FALSE	TRUE	222109	Other / Unspecified procedure	General / Not system-specific	2.02201
Nitric Oxide, Expired Gas Determination	Nitric Oxide, Expired Gas Determination	severe_vs_none	m4	5yr	Procedure feature	rate	IRR	0.693952	0.142299	0.525054	0.917179	0.0102434	FALSE	TRUE	222109	Other / Unspecified procedure	General / Not system-specific	1.98956
Nitric Oxide, Expired Gas Determination	Nitric Oxide, Expired Gas Determination	severe_vs_none	unadjusted	5yr	Procedure feature	rate	rank_biserial	-0.0020976				4.5055e-08	TRUE	TRUE	110112	Other / Unspecified procedure	General / Not system-specific	7.34626
Nitric Oxide, Expired Gas Determination	Nitric Oxide, Expired Gas Determination	trend	m1	5yr	Procedure feature	rate	IRR	0.845398	0.0349459	0.789433	0.90533	1.54027e-06	TRUE	TRUE	222109	Other / Unspecified procedure	General / Not system-specific	5.8124
Nitric Oxide, Expired Gas Determination	Nitric Oxide, Expired Gas Determination	trend	m2	5yr	Procedure feature	rate	IRR	0.894461	0.0383704	0.82966	0.964322	0.00365172	FALSE	TRUE	222109	Other / Unspecified procedure	General / Not system-specific	2.4375
Nitric Oxide, Expired Gas Determination	Nitric Oxide, Expired Gas Determination	trend	m3	5yr	Procedure feature	rate	IRR	0.89505	0.0385613	0.829896	0.965318	0.00403618	FALSE	TRUE	222109	Other / Unspecified procedure	General / Not system-specific	2.39403
Nitric Oxide, Expired Gas Determination	Nitric Oxide, Expired Gas Determination	trend	m4	5yr	Procedure feature	rate	IRR	0.887938	0.0419707	0.817819	0.964069	0.00462847	FALSE	TRUE	222109	Other / Unspecified procedure	General / Not system-specific	2.33456
Nitric Oxide, Expired Gas Determination	Nitric Oxide, Expired Gas Determination	trend	unadjusted	5yr	Procedure feature	rate	spearman_rho	-0.0107417				4.13784e-07	TRUE	TRUE	222109	Other / Unspecified procedure	General / Not system-specific	6.38323
Operative Procedure Scanned Report	Operative Procedure Scanned Report	AHI≥15 vs <15	m1	1yr	Procedure feature	rate	IRR	1.07548	0.0192278	1.0357	1.11678	0.000154129	TRUE	TRUE	222109	Administrative / Documentation	General / Not system-specific	3.81211
Operative Procedure Scanned Report	Operative Procedure Scanned Report	AHI≥15 vs <15	m2	1yr	Procedure feature	rate	IRR	0.951317	0.0184613	0.91751	0.986369	0.00686353	FALSE	TRUE	222109	Administrative / Documentation	General / Not system-specific	2.16345
Operative Procedure Scanned Report	Operative Procedure Scanned Report	AHI≥15 vs <15	m3	1yr	Procedure feature	rate	IRR	0.949684	0.0184597	0.915938	0.984673	0.00516275	FALSE	TRUE	222109	Administrative / Documentation	General / Not system-specific	2.28712
Operative Procedure Scanned Report	Operative Procedure Scanned Report	AHI≥15 vs <15	m4	1yr	Procedure feature	rate	IRR	0.953206	0.0192532	0.917906	0.989863	0.0128046	FALSE	TRUE	222109	Administrative / Documentation	General / Not system-specific	1.89263
Operative Procedure Scanned Report	Operative Procedure Scanned Report	AHI≥15 vs <15	unadjusted	1yr	Procedure feature	rate	rank_biserial	0.00336688				0.0030388	FALSE	TRUE	222109	Administrative / Documentation	General / Not system-specific	2.5173
Operative Procedure Scanned Report	Operative Procedure Scanned Report	AHI≥5 vs <5	m1	1yr	Procedure feature	rate	IRR	1.19667	0.0221853	1.14575	1.24985	5.83272e-16	TRUE	TRUE	222109	Administrative / Documentation	General / Not system-specific	15.2341
Operative Procedure Scanned Report	Operative Procedure Scanned Report	AHI≥5 vs <5	m2	1yr	Procedure feature	rate	IRR	0.955915	0.021313	0.916807	0.996692	0.0343944	FALSE	FALSE	222109	Administrative / Documentation	General / Not system-specific	1.46351
Operative Procedure Scanned Report	Operative Procedure Scanned Report	AHI≥5 vs <5	m3	1yr	Procedure feature	rate	IRR	0.953499	0.0213096	0.914496	0.994166	0.0254489	FALSE	TRUE	222109	Administrative / Documentation	General / Not system-specific	1.59433
Operative Procedure Scanned Report	Operative Procedure Scanned Report	AHI≥5 vs <5	m4	1yr	Procedure feature	rate	IRR	0.958412	0.0220885	0.917805	1.00082	0.0544719	FALSE	FALSE	222109	Administrative / Documentation	General / Not system-specific	1.26383
Operative Procedure Scanned Report	Operative Procedure Scanned Report	AHI≥5 vs <5	unadjusted	1yr	Procedure feature	rate	rank_biserial	0.0111773				7.61398e-19	TRUE	TRUE	222109	Administrative / Documentation	General / Not system-specific	18.1184
Operative Procedure Scanned Report	Operative Procedure Scanned Report	mild_vs_none	m1	1yr	Procedure feature	rate	IRR	1.2046	0.0255258	1.14582	1.2664	3.04013e-13	TRUE	TRUE	222109	Administrative / Documentation	General / Not system-specific	12.5171
Operative Procedure Scanned Report	Operative Procedure Scanned Report	mild_vs_none	m2	1yr	Procedure feature	rate	IRR	0.978107	0.0242934	0.932626	1.02581	0.362184	FALSE	FALSE	222109	Administrative / Documentation	General / Not system-specific	0.441071
Operative Procedure Scanned Report	Operative Procedure Scanned Report	mild_vs_none	m3	1yr	Procedure feature	rate	IRR	0.976111	0.0242975	0.930716	1.02372	0.319687	FALSE	FALSE	222109	Administrative / Documentation	General / Not system-specific	0.495274
Operative Procedure Scanned Report	Operative Procedure Scanned Report	mild_vs_none	m4	1yr	Procedure feature	rate	IRR	0.977149	0.0245667	0.931214	1.02535	0.346733	FALSE	FALSE	222109	Administrative / Documentation	General / Not system-specific	0.460005
Operative Procedure Scanned Report	Operative Procedure Scanned Report	mild_vs_none	unadjusted	1yr	Procedure feature	rate	rank_biserial	0.0127556				4.24387e-18	TRUE	TRUE	127658	Administrative / Documentation	General / Not system-specific	17.3722
Operative Procedure Scanned Report	Operative Procedure Scanned Report	moderate_vs_none	m1	1yr	Procedure feature	rate	IRR	1.28798	0.0278081	1.21966	1.36012	8.97318e-20	TRUE	TRUE	222109	Administrative / Documentation	General / Not system-specific	19.0471
Operative Procedure Scanned Report	Operative Procedure Scanned Report	moderate_vs_none	m2	1yr	Procedure feature	rate	IRR	0.97254	0.0265883	0.923157	1.02457	0.294997	FALSE	FALSE	222109	Administrative / Documentation	General / Not system-specific	0.530183
Operative Procedure Scanned Report	Operative Procedure Scanned Report	moderate_vs_none	m3	1yr	Procedure feature	rate	IRR	0.970634	0.0265771	0.921367	1.02253	0.262075	FALSE	FALSE	222109	Administrative / Documentation	General / Not system-specific	0.581574
Operative Procedure Scanned Report	Operative Procedure Scanned Report	moderate_vs_none	m4	1yr	Procedure feature	rate	IRR	0.972249	0.0272653	0.921656	1.02562	0.301972	FALSE	FALSE	222109	Administrative / Documentation	General / Not system-specific	0.520033
Operative Procedure Scanned Report	Operative Procedure Scanned Report	moderate_vs_none	unadjusted	1yr	Procedure feature	rate	rank_biserial	0.0161086				6.51909e-23	TRUE	TRUE	105575	Administrative / Documentation	General / Not system-specific	22.1858
Operative Procedure Scanned Report	Operative Procedure Scanned Report	omnibus	m1	1yr	Procedure feature	rate	wald_chi2	96.1084				1.06686e-20	TRUE	TRUE	222109	Administrative / Documentation	General / Not system-specific	19.9719
Operative Procedure Scanned Report	Operative Procedure Scanned Report	omnibus	m2	1yr	Procedure feature	rate	wald_chi2	14.5119				0.00228508	FALSE	TRUE	222109	Administrative / Documentation	General / Not system-specific	2.6411
Operative Procedure Scanned Report	Operative Procedure Scanned Report	omnibus	m3	1yr	Procedure feature	rate	wald_chi2	15.5353				0.00141189	TRUE	TRUE	222109	Administrative / Documentation	General / Not system-specific	2.8502
Operative Procedure Scanned Report	Operative Procedure Scanned Report	omnibus	m4	1yr	Procedure feature	rate	wald_chi2	13.4795				0.00370657	FALSE	TRUE	222109	Administrative / Documentation	General / Not system-specific	2.43103
Operative Procedure Scanned Report	Operative Procedure Scanned Report	omnibus	unadjusted	1yr	Procedure feature	rate	epsilon2	0.000560539				1.87111e-27	TRUE	TRUE	222109	Administrative / Documentation	General / Not system-specific	26.7279
Operative Procedure Scanned Report	Operative Procedure Scanned Report	severe_vs_none	m1	1yr	Procedure feature	rate	IRR	1.10298	0.0285086	1.04304	1.16636	0.000585987	TRUE	TRUE	222109	Administrative / Documentation	General / Not system-specific	3.23211
Operative Procedure Scanned Report	Operative Procedure Scanned Report	severe_vs_none	m2	1yr	Procedure feature	rate	IRR	0.904911	0.0275968	0.857266	0.955204	0.000293855	TRUE	TRUE	222109	Administrative / Documentation	General / Not system-specific	3.53187
Operative Procedure Scanned Report	Operative Procedure Scanned Report	severe_vs_none	m3	1yr	Procedure feature	rate	IRR	0.901348	0.0275953	0.853893	0.951441	0.000167343	TRUE	TRUE	222109	Administrative / Documentation	General / Not system-specific	3.77639
Operative Procedure Scanned Report	Operative Procedure Scanned Report	severe_vs_none	m4	1yr	Procedure feature	rate	IRR	0.90368	0.0291395	0.853515	0.956794	0.000509548	TRUE	TRUE	222109	Administrative / Documentation	General / Not system-specific	3.29281
Operative Procedure Scanned Report	Operative Procedure Scanned Report	severe_vs_none	unadjusted	1yr	Procedure feature	rate	rank_biserial	0.00456036				0.00312255	FALSE	TRUE	110112	Administrative / Documentation	General / Not system-specific	2.50549
Operative Procedure Scanned Report	Operative Procedure Scanned Report	trend	m1	1yr	Procedure feature	rate	IRR	1.03659	0.00832641	1.01981	1.05364	1.5927e-05	TRUE	TRUE	222109	Administrative / Documentation	General / Not system-specific	4.79787
Operative Procedure Scanned Report	Operative Procedure Scanned Report	trend	m2	1yr	Procedure feature	rate	IRR	0.970242	0.00855873	0.954102	0.986655	0.000416084	TRUE	TRUE	222109	Administrative / Documentation	General / Not system-specific	3.38082
Operative Procedure Scanned Report	Operative Procedure Scanned Report	trend	m3	1yr	Procedure feature	rate	IRR	0.969125	0.00855842	0.953004	0.985518	0.000247889	TRUE	TRUE	222109	Administrative / Documentation	General / Not system-specific	3.60574
Operative Procedure Scanned Report	Operative Procedure Scanned Report	trend	m4	1yr	Procedure feature	rate	IRR	0.969972	0.00908135	0.95286	0.987391	0.00078726	TRUE	TRUE	222109	Administrative / Documentation	General / Not system-specific	3.10388
Operative Procedure Scanned Report	Operative Procedure Scanned Report	trend	unadjusted	1yr	Procedure feature	rate	spearman_rho	0.00916141				1.57666e-05	TRUE	TRUE	222109	Administrative / Documentation	General / Not system-specific	4.80226
Operative Procedure Scanned Report	Operative Procedure Scanned Report	AHI≥15 vs <15	m1	5yr	Procedure feature	rate	IRR	1.03784	0.0124405	1.01284	1.06345	0.00283205	FALSE	TRUE	222109	Administrative / Documentation	General / Not system-specific	2.5479
Operative Procedure Scanned Report	Operative Procedure Scanned Report	AHI≥15 vs <15	m2	5yr	Procedure feature	rate	IRR	0.914204	0.0115371	0.893764	0.935112	7.54406e-15	TRUE	TRUE	222109	Administrative / Documentation	General / Not system-specific	14.1224
Operative Procedure Scanned Report	Operative Procedure Scanned Report	AHI≥15 vs <15	m3	5yr	Procedure feature	rate	IRR	0.913771	0.0115396	0.893336	0.934673	5.52154e-15	TRUE	TRUE	222109	Administrative / Documentation	General / Not system-specific	14.2579
Operative Procedure Scanned Report	Operative Procedure Scanned Report	AHI≥15 vs <15	m4	5yr	Procedure feature	rate	IRR	0.933526	0.0120502	0.911736	0.955836	1.14102e-08	TRUE	TRUE	222109	Administrative / Documentation	General / Not system-specific	7.94271
Operative Procedure Scanned Report	Operative Procedure Scanned Report	AHI≥15 vs <15	unadjusted	5yr	Procedure feature	rate	rank_biserial	0.00333616				0.0715957	FALSE	FALSE	222109	Administrative / Documentation	General / Not system-specific	1.14511
Operative Procedure Scanned Report	Operative Procedure Scanned Report	AHI≥5 vs <5	m1	5yr	Procedure feature	rate	IRR	1.17195	0.0141455	1.13991	1.2049	3.3652e-29	TRUE	TRUE	222109	Administrative / Documentation	General / Not system-specific	28.473
Operative Procedure Scanned Report	Operative Procedure Scanned Report	AHI≥5 vs <5	m2	5yr	Procedure feature	rate	IRR	0.927688	0.0130287	0.904298	0.951682	8.3534e-09	TRUE	TRUE	222109	Administrative / Documentation	General / Not system-specific	8.07814
Operative Procedure Scanned Report	Operative Procedure Scanned Report	AHI≥5 vs <5	m3	5yr	Procedure feature	rate	IRR	0.926435	0.0130279	0.903079	0.950396	4.48565e-09	TRUE	TRUE	222109	Administrative / Documentation	General / Not system-specific	8.34817
Operative Procedure Scanned Report	Operative Procedure Scanned Report	AHI≥5 vs <5	m4	5yr	Procedure feature	rate	IRR	0.950531	0.0134873	0.925733	0.975993	0.000168798	TRUE	TRUE	222109	Administrative / Documentation	General / Not system-specific	3.77263
Operative Procedure Scanned Report	Operative Procedure Scanned Report	AHI≥5 vs <5	unadjusted	5yr	Procedure feature	rate	rank_biserial	0.0318				5.19013e-54	TRUE	TRUE	222109	Administrative / Documentation	General / Not system-specific	53.2848
Operative Procedure Scanned Report	Operative Procedure Scanned Report	mild_vs_none	m1	5yr	Procedure feature	rate	IRR	1.20362	0.0162266	1.16594	1.24252	3.25997e-30	TRUE	TRUE	222109	Administrative / Documentation	General / Not system-specific	29.4868
Operative Procedure Scanned Report	Operative Procedure Scanned Report	mild_vs_none	m2	5yr	Procedure feature	rate	IRR	0.968693	0.0148538	0.940898	0.997309	0.0322462	FALSE	FALSE	222109	Administrative / Documentation	General / Not system-specific	1.49152
Operative Procedure Scanned Report	Operative Procedure Scanned Report	mild_vs_none	m3	5yr	Procedure feature	rate	IRR	0.967303	0.014851	0.939553	0.995873	0.0251907	FALSE	FALSE	222109	Administrative / Documentation	General / Not system-specific	1.59876
Operative Procedure Scanned Report	Operative Procedure Scanned Report	mild_vs_none	m4	5yr	Procedure feature	rate	IRR	0.980997	0.0149936	0.952588	1.01025	0.200683	FALSE	FALSE	222109	Administrative / Documentation	General / Not system-specific	0.697488
Operative Procedure Scanned Report	Operative Procedure Scanned Report	mild_vs_none	unadjusted	5yr	Procedure feature	rate	rank_biserial	0.0413581				7.95966e-66	TRUE	TRUE	127658	Administrative / Documentation	General / Not system-specific	65.0991
Operative Procedure Scanned Report	Operative Procedure Scanned Report	moderate_vs_none	m1	5yr	Procedure feature	rate	IRR	1.23635	0.0178442	1.19385	1.28035	1.34111e-32	TRUE	TRUE	222109	Administrative / Documentation	General / Not system-specific	31.8725
Operative Procedure Scanned Report	Operative Procedure Scanned Report	moderate_vs_none	m2	5yr	Procedure feature	rate	IRR	0.918646	0.0164459	0.889507	0.94874	2.47488e-07	TRUE	TRUE	222109	Administrative / Documentation	General / Not system-specific	6.60645
Operative Procedure Scanned Report	Operative Procedure Scanned Report	moderate_vs_none	m3	5yr	Procedure feature	rate	IRR	0.917886	0.0164449	0.888773	0.947953	1.88602e-07	TRUE	TRUE	222109	Administrative / Documentation	General / Not system-specific	6.72445
Operative Procedure Scanned Report	Operative Procedure Scanned Report	moderate_vs_none	m4	5yr	Procedure feature	rate	IRR	0.938526	0.0168551	0.908028	0.970048	0.000167112	TRUE	TRUE	222109	Administrative / Documentation	General / Not system-specific	3.77699
Operative Procedure Scanned Report	Operative Procedure Scanned Report	moderate_vs_none	unadjusted	5yr	Procedure feature	rate	rank_biserial	0.0440187				3.25422e-61	TRUE	TRUE	105575	Administrative / Documentation	General / Not system-specific	60.4876
Operative Procedure Scanned Report	Operative Procedure Scanned Report	omnibus	m1	5yr	Procedure feature	rate	wald_chi2	198.27				9.97731e-43	TRUE	TRUE	222109	Administrative / Documentation	General / Not system-specific	42.001
Operative Procedure Scanned Report	Operative Procedure Scanned Report	omnibus	m2	5yr	Procedure feature	rate	wald_chi2	71.7785				1.77565e-15	TRUE	TRUE	222109	Administrative / Documentation	General / Not system-specific	14.7506
Operative Procedure Scanned Report	Operative Procedure Scanned Report	omnibus	m3	5yr	Procedure feature	rate	wald_chi2	73.1673				8.95014e-16	TRUE	TRUE	222109	Administrative / Documentation	General / Not system-specific	15.0482
Operative Procedure Scanned Report	Operative Procedure Scanned Report	omnibus	m4	5yr	Procedure feature	rate	wald_chi2	37.7917				3.12848e-08	TRUE	TRUE	222109	Administrative / Documentation	General / Not system-specific	7.50467
Operative Procedure Scanned Report	Operative Procedure Scanned Report	omnibus	unadjusted	5yr	Procedure feature	rate	epsilon2	0.00206678				8.0144e-100	TRUE	TRUE	222109	Administrative / Documentation	General / Not system-specific	99.0961
Operative Procedure Scanned Report	Operative Procedure Scanned Report	severe_vs_none	m1	5yr	Procedure feature	rate	IRR	1.06993	0.0185074	1.03181	1.10945	0.000260219	TRUE	TRUE	222109	Administrative / Documentation	General / Not system-specific	3.58466
Operative Procedure Scanned Report	Operative Procedure Scanned Report	severe_vs_none	m2	5yr	Procedure feature	rate	IRR	0.875114	0.017193	0.846116	0.905106	8.55804e-15	TRUE	TRUE	222109	Administrative / Documentation	General / Not system-specific	14.0676
Operative Procedure Scanned Report	Operative Procedure Scanned Report	severe_vs_none	m3	5yr	Procedure feature	rate	IRR	0.873479	0.0171888	0.844542	0.903407	3.55464e-15	TRUE	TRUE	222109	Administrative / Documentation	General / Not system-specific	14.4492
Operative Procedure Scanned Report	Operative Procedure Scanned Report	severe_vs_none	m4	5yr	Procedure feature	rate	IRR	0.904444	0.0181769	0.87279	0.937247	3.28721e-08	TRUE	TRUE	222109	Administrative / Documentation	General / Not system-specific	7.48317
Operative Procedure Scanned Report	Operative Procedure Scanned Report	severe_vs_none	unadjusted	5yr	Procedure feature	rate	rank_biserial	0.00775484				0.00219577	FALSE	TRUE	110112	Administrative / Documentation	General / Not system-specific	2.65841
Operative Procedure Scanned Report	Operative Procedure Scanned Report	trend	m1	5yr	Procedure feature	rate	IRR	1.02334	0.00540617	1.01256	1.03424	1.97171e-05	TRUE	TRUE	222109	Administrative / Documentation	General / Not system-specific	4.70516
Operative Procedure Scanned Report	Operative Procedure Scanned Report	trend	m2	5yr	Procedure feature	rate	IRR	0.955575	0.00536519	0.945579	0.965677	2.45906e-17	TRUE	TRUE	222109	Administrative / Documentation	General / Not system-specific	16.6092
Operative Procedure Scanned Report	Operative Procedure Scanned Report	trend	m3	5yr	Procedure feature	rate	IRR	0.955115	0.00536619	0.945122	0.965214	1.14912e-17	TRUE	TRUE	222109	Administrative / Documentation	General / Not system-specific	16.9396
Operative Procedure Scanned Report	Operative Procedure Scanned Report	trend	m4	5yr	Procedure feature	rate	IRR	0.965832	0.00570039	0.955101	0.976683	1.06874e-09	TRUE	TRUE	222109	Administrative / Documentation	General / Not system-specific	8.97113
Operative Procedure Scanned Report	Operative Procedure Scanned Report	trend	unadjusted	5yr	Procedure feature	rate	spearman_rho	0.0107355				4.20144e-07	TRUE	TRUE	222109	Administrative / Documentation	General / Not system-specific	6.3766
Orthotic Brace	Orthotic Brace	AHI≥15 vs <15	m1	5yr	Procedure feature	rate	IRR	0.922639	0.0946714	0.766386	1.11075	0.395054	FALSE	FALSE	222109	Other / Unspecified procedure	General / Not system-specific	0.403344
Orthotic Brace	Orthotic Brace	AHI≥15 vs <15	m2	5yr	Procedure feature	rate	IRR	0.95461	0.0973608	0.788773	1.15531	0.633278	FALSE	FALSE	222109	Other / Unspecified procedure	General / Not system-specific	0.198405
Orthotic Brace	Orthotic Brace	AHI≥15 vs <15	m3	5yr	Procedure feature	rate	IRR	0.945767	0.097179	0.781745	1.1442	0.56612	FALSE	FALSE	222109	Other / Unspecified procedure	General / Not system-specific	0.247092
Orthotic Brace	Orthotic Brace	AHI≥15 vs <15	m4	5yr	Procedure feature	rate	IRR	0.907783	0.105461	0.738266	1.11622	0.358934	FALSE	FALSE	222109	Other / Unspecified procedure	General / Not system-specific	0.444985
Orthotic Brace	Orthotic Brace	AHI≥15 vs <15	unadjusted	5yr	Procedure feature	rate	rank_biserial	-0.000125731				0.545955	FALSE	FALSE	222109	Other / Unspecified procedure	General / Not system-specific	0.262843
Orthotic Brace	Orthotic Brace	AHI≥5 vs <5	m1	5yr	Procedure feature	rate	IRR	1.14405	0.108903	0.924162	1.41627	0.216546	FALSE	FALSE	222109	Other / Unspecified procedure	General / Not system-specific	0.66445
Orthotic Brace	Orthotic Brace	AHI≥5 vs <5	m2	5yr	Procedure feature	rate	IRR	1.1564	0.112351	0.927842	1.44125	0.195889	FALSE	FALSE	222109	Other / Unspecified procedure	General / Not system-specific	0.70799
Orthotic Brace	Orthotic Brace	AHI≥5 vs <5	m3	5yr	Procedure feature	rate	IRR	1.14219	0.112052	0.916982	1.42272	0.23542	FALSE	FALSE	222109	Other / Unspecified procedure	General / Not system-specific	0.628156
Orthotic Brace	Orthotic Brace	AHI≥5 vs <5	m4	5yr	Procedure feature	rate	IRR	1.11149	0.120397	0.877854	1.4073	0.37999	FALSE	FALSE	222109	Other / Unspecified procedure	General / Not system-specific	0.420228
Orthotic Brace	Orthotic Brace	AHI≥5 vs <5	unadjusted	5yr	Procedure feature	rate	rank_biserial	0.000317884				0.168948	FALSE	FALSE	222109	Other / Unspecified procedure	General / Not system-specific	0.772247
Orthotic Brace	Orthotic Brace	mild_vs_none	m1	5yr	Procedure feature	rate	IRR	1.27037	0.125097	0.994142	1.62336	0.0557482	FALSE	FALSE	222109	Other / Unspecified procedure	General / Not system-specific	1.25377
Orthotic Brace	Orthotic Brace	mild_vs_none	m2	5yr	Procedure feature	rate	IRR	1.24255	0.126564	0.969575	1.59237	0.086192	FALSE	FALSE	222109	Other / Unspecified procedure	General / Not system-specific	1.06453
Orthotic Brace	Orthotic Brace	mild_vs_none	m3	5yr	Procedure feature	rate	IRR	1.23058	0.12641	0.960529	1.57657	0.100716	FALSE	FALSE	222109	Other / Unspecified procedure	General / Not system-specific	0.9969
Orthotic Brace	Orthotic Brace	mild_vs_none	m4	5yr	Procedure feature	rate	IRR	1.20107	0.129587	0.931678	1.54837	0.157404	FALSE	FALSE	222109	Other / Unspecified procedure	General / Not system-specific	0.802983
Orthotic Brace	Orthotic Brace	mild_vs_none	unadjusted	5yr	Procedure feature	rate	rank_biserial	0.000541929				0.048739	FALSE	FALSE	127658	Other / Unspecified procedure	General / Not system-specific	1.31212
Orthotic Brace	Orthotic Brace	moderate_vs_none	m1	5yr	Procedure feature	rate	IRR	1.09396	0.138926	0.833197	1.43633	0.518007	FALSE	FALSE	222109	Other / Unspecified procedure	General / Not system-specific	0.285664
Orthotic Brace	Orthotic Brace	moderate_vs_none	m2	5yr	Procedure feature	rate	IRR	1.08298	0.142398	0.819236	1.43162	0.575628	FALSE	FALSE	222109	Other / Unspecified procedure	General / Not system-specific	0.239858
Orthotic Brace	Orthotic Brace	moderate_vs_none	m3	5yr	Procedure feature	rate	IRR	1.06908	0.142202	0.809034	1.4127	0.638553	FALSE	FALSE	222109	Other / Unspecified procedure	General / Not system-specific	0.194803
Orthotic Brace	Orthotic Brace	moderate_vs_none	m4	5yr	Procedure feature	rate	IRR	1.02917	0.147651	0.770559	1.37457	0.845609	FALSE	FALSE	222109	Other / Unspecified procedure	General / Not system-specific	0.0728302
Orthotic Brace	Orthotic Brace	moderate_vs_none	unadjusted	5yr	Procedure feature	rate	rank_biserial	0.00025196				0.391361	FALSE	FALSE	105575	Other / Unspecified procedure	General / Not system-specific	0.407422
Orthotic Brace	Orthotic Brace	omnibus	m1	5yr	Procedure feature	rate	wald_chi2	4.68362				0.196485	FALSE	FALSE	222109	Other / Unspecified procedure	General / Not system-specific	0.706671
Orthotic Brace	Orthotic Brace	omnibus	m2	5yr	Procedure feature	rate	wald_chi2	3.20004				0.361799	FALSE	FALSE	222109	Other / Unspecified procedure	General / Not system-specific	0.441532
Orthotic Brace	Orthotic Brace	omnibus	m3	5yr	Procedure feature	rate	wald_chi2	3.04618				0.384559	FALSE	FALSE	222109	Other / Unspecified procedure	General / Not system-specific	0.415037
Orthotic Brace	Orthotic Brace	omnibus	m4	5yr	Procedure feature	rate	wald_chi2	2.99409				0.392537	FALSE	FALSE	222109	Other / Unspecified procedure	General / Not system-specific	0.406119
Orthotic Brace	Orthotic Brace	omnibus	unadjusted	5yr	Procedure feature	rate	epsilon2	7.44097e-06				0.19907	FALSE	FALSE	222109	Other / Unspecified procedure	General / Not system-specific	0.700995
Orthotic Brace	Orthotic Brace	severe_vs_none	m1	5yr	Procedure feature	rate	IRR	1.01822	0.138203	0.776611	1.335	0.896047	FALSE	FALSE	222109	Other / Unspecified procedure	General / Not system-specific	0.047669
Orthotic Brace	Orthotic Brace	severe_vs_none	m2	5yr	Procedure feature	rate	IRR	1.08521	0.14311	0.819784	1.43658	0.567717	FALSE	FALSE	222109	Other / Unspecified procedure	General / Not system-specific	0.245868
Orthotic Brace	Orthotic Brace	severe_vs_none	m3	5yr	Procedure feature	rate	IRR	1.06735	0.142631	0.80705	1.41161	0.647675	FALSE	FALSE	222109	Other / Unspecified procedure	General / Not system-specific	0.188643
Orthotic Brace	Orthotic Brace	severe_vs_none	m4	5yr	Procedure feature	rate	IRR	1.00746	0.161851	0.733602	1.38355	0.96337	FALSE	FALSE	222109	Other / Unspecified procedure	General / Not system-specific	0.0162071
Orthotic Brace	Orthotic Brace	severe_vs_none	unadjusted	5yr	Procedure feature	rate	rank_biserial	7.42944e-05				0.79173	FALSE	FALSE	110112	Other / Unspecified procedure	General / Not system-specific	0.101423
Orthotic Brace	Orthotic Brace	trend	m1	5yr	Procedure feature	rate	IRR	0.990726	0.040355	0.915384	1.07227	0.817409	FALSE	FALSE	222109	Other / Unspecified procedure	General / Not system-specific	0.0875604
Orthotic Brace	Orthotic Brace	trend	m2	5yr	Procedure feature	rate	IRR	1.00946	0.0428785	0.928095	1.09797	0.826124	FALSE	FALSE	222109	Other / Unspecified procedure	General / Not system-specific	0.0829548
Orthotic Brace	Orthotic Brace	trend	m3	5yr	Procedure feature	rate	IRR	1.00414	0.0427884	0.923361	1.09198	0.923134	FALSE	FALSE	222109	Other / Unspecified procedure	General / Not system-specific	0.0347354
Orthotic Brace	Orthotic Brace	trend	m4	5yr	Procedure feature	rate	IRR	0.984389	0.0489242	0.89438	1.08346	0.74775	FALSE	FALSE	222109	Other / Unspecified procedure	General / Not system-specific	0.126244
Orthotic Brace	Orthotic Brace	trend	unadjusted	5yr	Procedure feature	rate	spearman_rho	0.000218041				0.918155	FALSE	FALSE	222109	Other / Unspecified procedure	General / Not system-specific	0.0370842
Percutaneous Inhalant Allergy Skin Test Panel	Percutaneous Inhalant Allergy Skin Test Panel	AHI≥15 vs <15	m1	5yr	Procedure feature	rate	IRR	0.612562	0.0962468	0.507253	0.739734	3.53992e-07	TRUE	TRUE	222109	Other / Unspecified procedure	Integumentary / Skin	6.45101
Percutaneous Inhalant Allergy Skin Test Panel	Percutaneous Inhalant Allergy Skin Test Panel	AHI≥15 vs <15	m2	5yr	Procedure feature	rate	IRR	0.772041	0.0990604	0.635799	0.937477	0.0090088	FALSE	TRUE	222109	Other / Unspecified procedure	Integumentary / Skin	2.04533
Percutaneous Inhalant Allergy Skin Test Panel	Percutaneous Inhalant Allergy Skin Test Panel	AHI≥15 vs <15	m3	5yr	Procedure feature	rate	IRR	0.772945	0.0988395	0.636819	0.938169	0.00916834	FALSE	TRUE	222109	Other / Unspecified procedure	Integumentary / Skin	2.03771
Percutaneous Inhalant Allergy Skin Test Panel	Percutaneous Inhalant Allergy Skin Test Panel	AHI≥15 vs <15	m4	5yr	Procedure feature	rate	IRR	0.846406	0.10236	0.692547	1.03445	0.103289	FALSE	FALSE	222109	Other / Unspecified procedure	Integumentary / Skin	0.985946
Percutaneous Inhalant Allergy Skin Test Panel	Percutaneous Inhalant Allergy Skin Test Panel	AHI≥15 vs <15	unadjusted	5yr	Procedure feature	rate	rank_biserial	-0.00121789				1.87265e-08	TRUE	TRUE	222109	Other / Unspecified procedure	Integumentary / Skin	7.72754
Percutaneous Inhalant Allergy Skin Test Panel	Percutaneous Inhalant Allergy Skin Test Panel	AHI≥5 vs <5	m1	5yr	Procedure feature	rate	IRR	0.720294	0.0943515	0.598684	0.866606	0.000506327	TRUE	TRUE	222109	Other / Unspecified procedure	Integumentary / Skin	3.29557
Percutaneous Inhalant Allergy Skin Test Panel	Percutaneous Inhalant Allergy Skin Test Panel	AHI≥5 vs <5	m2	5yr	Procedure feature	rate	IRR	0.958289	0.0993357	0.788754	1.16426	0.667986	FALSE	FALSE	222109	Other / Unspecified procedure	Integumentary / Skin	0.175232
Percutaneous Inhalant Allergy Skin Test Panel	Percutaneous Inhalant Allergy Skin Test Panel	AHI≥5 vs <5	m3	5yr	Procedure feature	rate	IRR	0.958417	0.0990208	0.789347	1.1637	0.667977	FALSE	FALSE	222109	Other / Unspecified procedure	Integumentary / Skin	0.175239
Percutaneous Inhalant Allergy Skin Test Panel	Percutaneous Inhalant Allergy Skin Test Panel	AHI≥5 vs <5	m4	5yr	Procedure feature	rate	IRR	1.08468	0.101989	0.888155	1.32469	0.425449	FALSE	FALSE	222109	Other / Unspecified procedure	Integumentary / Skin	0.371152
Percutaneous Inhalant Allergy Skin Test Panel	Percutaneous Inhalant Allergy Skin Test Panel	AHI≥5 vs <5	unadjusted	5yr	Procedure feature	rate	rank_biserial	-0.000868125				0.00030412	TRUE	TRUE	222109	Other / Unspecified procedure	Integumentary / Skin	3.51695
Percutaneous Inhalant Allergy Skin Test Panel	Percutaneous Inhalant Allergy Skin Test Panel	mild_vs_none	m1	5yr	Procedure feature	rate	IRR	0.912182	0.10779	0.738467	1.12676	0.39381	FALSE	FALSE	222109	Other / Unspecified procedure	Integumentary / Skin	0.404713
Percutaneous Inhalant Allergy Skin Test Panel	Percutaneous Inhalant Allergy Skin Test Panel	mild_vs_none	m2	5yr	Procedure feature	rate	IRR	1.1092	0.110304	0.89355	1.3769	0.347434	FALSE	FALSE	222109	Other / Unspecified procedure	Integumentary / Skin	0.459128
Percutaneous Inhalant Allergy Skin Test Panel	Percutaneous Inhalant Allergy Skin Test Panel	mild_vs_none	m3	5yr	Procedure feature	rate	IRR	1.10807	0.110246	0.89274	1.37533	0.351954	FALSE	FALSE	222109	Other / Unspecified procedure	Integumentary / Skin	0.453514
Percutaneous Inhalant Allergy Skin Test Panel	Percutaneous Inhalant Allergy Skin Test Panel	mild_vs_none	m4	5yr	Procedure feature	rate	IRR	1.19684	0.111151	0.962553	1.48816	0.105967	FALSE	FALSE	222109	Other / Unspecified procedure	Integumentary / Skin	0.97483
Percutaneous Inhalant Allergy Skin Test Panel	Percutaneous Inhalant Allergy Skin Test Panel	mild_vs_none	unadjusted	5yr	Procedure feature	rate	rank_biserial	-0.000215767				0.486564	FALSE	FALSE	127658	Other / Unspecified procedure	Integumentary / Skin	0.31286
Percutaneous Inhalant Allergy Skin Test Panel	Percutaneous Inhalant Allergy Skin Test Panel	moderate_vs_none	m1	5yr	Procedure feature	rate	IRR	0.619576	0.138087	0.472667	0.812146	0.000526681	TRUE	TRUE	222109	Other / Unspecified procedure	Integumentary / Skin	3.27845
Percutaneous Inhalant Allergy Skin Test Panel	Percutaneous Inhalant Allergy Skin Test Panel	moderate_vs_none	m2	5yr	Procedure feature	rate	IRR	0.850741	0.141579	0.644592	1.12282	0.25356	FALSE	FALSE	222109	Other / Unspecified procedure	Integumentary / Skin	0.59592
Percutaneous Inhalant Allergy Skin Test Panel	Percutaneous Inhalant Allergy Skin Test Panel	moderate_vs_none	m3	5yr	Procedure feature	rate	IRR	0.84863	0.141296	0.64335	1.11941	0.24539	FALSE	FALSE	222109	Other / Unspecified procedure	Integumentary / Skin	0.610142
Percutaneous Inhalant Allergy Skin Test Panel	Percutaneous Inhalant Allergy Skin Test Panel	moderate_vs_none	m4	5yr	Procedure feature	rate	IRR	0.953405	0.141484	0.722513	1.25808	0.735928	FALSE	FALSE	222109	Other / Unspecified procedure	Integumentary / Skin	0.133165
Percutaneous Inhalant Allergy Skin Test Panel	Percutaneous Inhalant Allergy Skin Test Panel	moderate_vs_none	unadjusted	5yr	Procedure feature	rate	rank_biserial	-0.00129304				5.03972e-05	TRUE	TRUE	105575	Other / Unspecified procedure	Integumentary / Skin	4.29759
Percutaneous Inhalant Allergy Skin Test Panel	Percutaneous Inhalant Allergy Skin Test Panel	omnibus	m1	5yr	Procedure feature	rate	wald_chi2	27.4739				4.68311e-06	TRUE	TRUE	222109	Other / Unspecified procedure	Integumentary / Skin	5.32947
Percutaneous Inhalant Allergy Skin Test Panel	Percutaneous Inhalant Allergy Skin Test Panel	omnibus	m2	5yr	Procedure feature	rate	wald_chi2	8.12294				0.0435381	FALSE	FALSE	222109	Other / Unspecified procedure	Integumentary / Skin	1.36113
Percutaneous Inhalant Allergy Skin Test Panel	Percutaneous Inhalant Allergy Skin Test Panel	omnibus	m3	5yr	Procedure feature	rate	wald_chi2	8.00723				0.0458626	FALSE	FALSE	222109	Other / Unspecified procedure	Integumentary / Skin	1.33854
Percutaneous Inhalant Allergy Skin Test Panel	Percutaneous Inhalant Allergy Skin Test Panel	omnibus	m4	5yr	Procedure feature	rate	wald_chi2	5.24058				0.155005	FALSE	FALSE	222109	Other / Unspecified procedure	Integumentary / Skin	0.809654
Percutaneous Inhalant Allergy Skin Test Panel	Percutaneous Inhalant Allergy Skin Test Panel	omnibus	unadjusted	5yr	Procedure feature	rate	epsilon2	0.000131708				4.6286e-07	TRUE	TRUE	222109	Other / Unspecified procedure	Integumentary / Skin	6.33455
Percutaneous Inhalant Allergy Skin Test Panel	Percutaneous Inhalant Allergy Skin Test Panel	severe_vs_none	m1	5yr	Procedure feature	rate	IRR	0.551691	0.134581	0.42378	0.718209	9.89718e-06	TRUE	TRUE	222109	Other / Unspecified procedure	Integumentary / Skin	5.00449
Percutaneous Inhalant Allergy Skin Test Panel	Percutaneous Inhalant Allergy Skin Test Panel	severe_vs_none	m2	5yr	Procedure feature	rate	IRR	0.783016	0.141327	0.593571	1.03292	0.0834966	FALSE	FALSE	222109	Other / Unspecified procedure	Integumentary / Skin	1.07833
Percutaneous Inhalant Allergy Skin Test Panel	Percutaneous Inhalant Allergy Skin Test Panel	severe_vs_none	m3	5yr	Procedure feature	rate	IRR	0.78598	0.140714	0.596535	1.03559	0.0870003	FALSE	FALSE	222109	Other / Unspecified procedure	Integumentary / Skin	1.06048
Percutaneous Inhalant Allergy Skin Test Panel	Percutaneous Inhalant Allergy Skin Test Panel	severe_vs_none	m4	5yr	Procedure feature	rate	IRR	0.929541	0.149192	0.693866	1.24526	0.624323	FALSE	FALSE	222109	Other / Unspecified procedure	Integumentary / Skin	0.20459
Percutaneous Inhalant Allergy Skin Test Panel	Percutaneous Inhalant Allergy Skin Test Panel	severe_vs_none	unadjusted	5yr	Procedure feature	rate	rank_biserial	-0.00136578				8.48029e-06	TRUE	TRUE	110112	Other / Unspecified procedure	Integumentary / Skin	5.07159
Percutaneous Inhalant Allergy Skin Test Panel	Percutaneous Inhalant Allergy Skin Test Panel	trend	m1	5yr	Procedure feature	rate	IRR	0.808116	0.0412307	0.74538	0.876131	2.37547e-07	TRUE	TRUE	222109	Other / Unspecified procedure	Integumentary / Skin	6.62425
Percutaneous Inhalant Allergy Skin Test Panel	Percutaneous Inhalant Allergy Skin Test Panel	trend	m2	5yr	Procedure feature	rate	IRR	0.913802	0.042138	0.841364	0.992476	0.0324192	FALSE	TRUE	222109	Other / Unspecified procedure	Integumentary / Skin	1.4892
Percutaneous Inhalant Allergy Skin Test Panel	Percutaneous Inhalant Allergy Skin Test Panel	trend	m3	5yr	Procedure feature	rate	IRR	0.914458	0.0419924	0.842209	0.992906	0.0332121	FALSE	TRUE	222109	Other / Unspecified procedure	Integumentary / Skin	1.4787
Percutaneous Inhalant Allergy Skin Test Panel	Percutaneous Inhalant Allergy Skin Test Panel	trend	m4	5yr	Procedure feature	rate	IRR	0.963984	0.0442314	0.883934	1.05128	0.406939	FALSE	FALSE	222109	Other / Unspecified procedure	Integumentary / Skin	0.39047
Percutaneous Inhalant Allergy Skin Test Panel	Percutaneous Inhalant Allergy Skin Test Panel	trend	unadjusted	5yr	Procedure feature	rate	spearman_rho	-0.011327				9.37926e-08	TRUE	TRUE	222109	Other / Unspecified procedure	Integumentary / Skin	7.02783
Removal Impacted Cerumen by Lavage, Bilateral	Removal Impacted Cerumen by Lavage, Bilateral	AHI≥15 vs <15	m1	5yr	Procedure feature	rate	IRR	0.957329	0.0803121	0.817898	1.12053	0.587141	FALSE	FALSE	222109	Removal (device / foreign body / tissue)	General / Not system-specific	0.231257
Removal Impacted Cerumen by Lavage, Bilateral	Removal Impacted Cerumen by Lavage, Bilateral	AHI≥15 vs <15	m2	5yr	Procedure feature	rate	IRR	0.845267	0.0836575	0.717438	0.995871	0.0444926	FALSE	FALSE	222109	Removal (device / foreign body / tissue)	General / Not system-specific	1.35171
Removal Impacted Cerumen by Lavage, Bilateral	Removal Impacted Cerumen by Lavage, Bilateral	AHI≥15 vs <15	m3	5yr	Procedure feature	rate	IRR	0.846714	0.0836564	0.718668	0.997574	0.0467014	FALSE	FALSE	222109	Removal (device / foreign body / tissue)	General / Not system-specific	1.33067
Removal Impacted Cerumen by Lavage, Bilateral	Removal Impacted Cerumen by Lavage, Bilateral	AHI≥15 vs <15	m4	5yr	Procedure feature	rate	IRR	0.997458	0.0882598	0.839011	1.18583	0.976991	FALSE	FALSE	222109	Removal (device / foreign body / tissue)	General / Not system-specific	0.0101096
Removal Impacted Cerumen by Lavage, Bilateral	Removal Impacted Cerumen by Lavage, Bilateral	AHI≥15 vs <15	unadjusted	5yr	Procedure feature	rate	rank_biserial	-0.000187143				0.445233	FALSE	FALSE	222109	Removal (device / foreign body / tissue)	General / Not system-specific	0.351412
Removal Impacted Cerumen by Lavage, Bilateral	Removal Impacted Cerumen by Lavage, Bilateral	AHI≥5 vs <5	m1	5yr	Procedure feature	rate	IRR	0.925654	0.0864476	0.781383	1.09656	0.371501	FALSE	FALSE	222109	Removal (device / foreign body / tissue)	General / Not system-specific	0.43004
Removal Impacted Cerumen by Lavage, Bilateral	Removal Impacted Cerumen by Lavage, Bilateral	AHI≥5 vs <5	m2	5yr	Procedure feature	rate	IRR	0.760001	0.0885052	0.638967	0.903962	0.00193009	FALSE	TRUE	222109	Removal (device / foreign body / tissue)	General / Not system-specific	2.71442
Removal Impacted Cerumen by Lavage, Bilateral	Removal Impacted Cerumen by Lavage, Bilateral	AHI≥5 vs <5	m3	5yr	Procedure feature	rate	IRR	0.763226	0.0883802	0.641835	0.907574	0.00223366	FALSE	TRUE	222109	Removal (device / foreign body / tissue)	General / Not system-specific	2.65098
Removal Impacted Cerumen by Lavage, Bilateral	Removal Impacted Cerumen by Lavage, Bilateral	AHI≥5 vs <5	m4	5yr	Procedure feature	rate	IRR	0.905722	0.0923639	0.755744	1.08546	0.283678	FALSE	FALSE	222109	Removal (device / foreign body / tissue)	General / Not system-specific	0.547175
Removal Impacted Cerumen by Lavage, Bilateral	Removal Impacted Cerumen by Lavage, Bilateral	AHI≥5 vs <5	unadjusted	5yr	Procedure feature	rate	rank_biserial	-0.000308491				0.256852	FALSE	FALSE	222109	Removal (device / foreign body / tissue)	General / Not system-specific	0.590316
Removal Impacted Cerumen by Lavage, Bilateral	Removal Impacted Cerumen by Lavage, Bilateral	mild_vs_none	m1	5yr	Procedure feature	rate	IRR	0.93053	0.102073	0.761809	1.13662	0.480566	FALSE	FALSE	222109	Removal (device / foreign body / tissue)	General / Not system-specific	0.318247
Removal Impacted Cerumen by Lavage, Bilateral	Removal Impacted Cerumen by Lavage, Bilateral	mild_vs_none	m2	5yr	Procedure feature	rate	IRR	0.786938	0.102048	0.644284	0.961178	0.018876	FALSE	FALSE	222109	Removal (device / foreign body / tissue)	General / Not system-specific	1.72409
Removal Impacted Cerumen by Lavage, Bilateral	Removal Impacted Cerumen by Lavage, Bilateral	mild_vs_none	m3	5yr	Procedure feature	rate	IRR	0.790317	0.10198	0.647136	0.965176	0.0210255	FALSE	FALSE	222109	Removal (device / foreign body / tissue)	General / Not system-specific	1.67725
Removal Impacted Cerumen by Lavage, Bilateral	Removal Impacted Cerumen by Lavage, Bilateral	mild_vs_none	m4	5yr	Procedure feature	rate	IRR	0.882247	0.103281	0.720571	1.0802	0.225116	FALSE	FALSE	222109	Removal (device / foreign body / tissue)	General / Not system-specific	0.647593
Removal Impacted Cerumen by Lavage, Bilateral	Removal Impacted Cerumen by Lavage, Bilateral	mild_vs_none	unadjusted	5yr	Procedure feature	rate	rank_biserial	-0.000275575				0.395006	FALSE	FALSE	127658	Removal (device / foreign body / tissue)	General / Not system-specific	0.403397
Removal Impacted Cerumen by Lavage, Bilateral	Removal Impacted Cerumen by Lavage, Bilateral	moderate_vs_none	m1	5yr	Procedure feature	rate	IRR	1.01767	0.112313	0.816591	1.26826	0.876088	FALSE	FALSE	222109	Removal (device / foreign body / tissue)	General / Not system-specific	0.0574522
Removal Impacted Cerumen by Lavage, Bilateral	Removal Impacted Cerumen by Lavage, Bilateral	moderate_vs_none	m2	5yr	Procedure feature	rate	IRR	0.800212	0.115806	0.637722	1.00411	0.0542811	FALSE	FALSE	222109	Removal (device / foreign body / tissue)	General / Not system-specific	1.26535
Removal Impacted Cerumen by Lavage, Bilateral	Removal Impacted Cerumen by Lavage, Bilateral	moderate_vs_none	m3	5yr	Procedure feature	rate	IRR	0.803538	0.115833	0.640337	1.00833	0.0589823	FALSE	FALSE	222109	Removal (device / foreign body / tissue)	General / Not system-specific	1.22928
Removal Impacted Cerumen by Lavage, Bilateral	Removal Impacted Cerumen by Lavage, Bilateral	moderate_vs_none	m4	5yr	Procedure feature	rate	IRR	0.954876	0.119582	0.755367	1.20708	0.699403	FALSE	FALSE	222109	Removal (device / foreign body / tissue)	General / Not system-specific	0.155273
Removal Impacted Cerumen by Lavage, Bilateral	Removal Impacted Cerumen by Lavage, Bilateral	moderate_vs_none	unadjusted	5yr	Procedure feature	rate	rank_biserial	1.64725e-05				0.964281	FALSE	FALSE	105575	Removal (device / foreign body / tissue)	General / Not system-specific	0.0157966
Removal Impacted Cerumen by Lavage, Bilateral	Removal Impacted Cerumen by Lavage, Bilateral	omnibus	m1	5yr	Procedure feature	rate	wald_chi2	3.29787				0.347939	FALSE	FALSE	222109	Removal (device / foreign body / tissue)	General / Not system-specific	0.458497
Removal Impacted Cerumen by Lavage, Bilateral	Removal Impacted Cerumen by Lavage, Bilateral	omnibus	m2	5yr	Procedure feature	rate	wald_chi2	11.5171				0.00923465	FALSE	TRUE	222109	Removal (device / foreign body / tissue)	General / Not system-specific	2.03458
Removal Impacted Cerumen by Lavage, Bilateral	Removal Impacted Cerumen by Lavage, Bilateral	omnibus	m3	5yr	Procedure feature	rate	wald_chi2	11.2914				0.0102502	FALSE	TRUE	222109	Removal (device / foreign body / tissue)	General / Not system-specific	1.98927
Removal Impacted Cerumen by Lavage, Bilateral	Removal Impacted Cerumen by Lavage, Bilateral	omnibus	m4	5yr	Procedure feature	rate	wald_chi2	1.72829				0.630664	FALSE	FALSE	222109	Removal (device / foreign body / tissue)	General / Not system-specific	0.200202
Removal Impacted Cerumen by Lavage, Bilateral	Removal Impacted Cerumen by Lavage, Bilateral	omnibus	unadjusted	5yr	Procedure feature	rate	epsilon2	6.82159e-06				0.210946	FALSE	FALSE	222109	Removal (device / foreign body / tissue)	General / Not system-specific	0.675828
Removal Impacted Cerumen by Lavage, Bilateral	Removal Impacted Cerumen by Lavage, Bilateral	severe_vs_none	m1	5yr	Procedure feature	rate	IRR	0.834752	0.115511	0.665632	1.04684	0.117897	FALSE	FALSE	222109	Removal (device / foreign body / tissue)	General / Not system-specific	0.928496
Removal Impacted Cerumen by Lavage, Bilateral	Removal Impacted Cerumen by Lavage, Bilateral	severe_vs_none	m2	5yr	Procedure feature	rate	IRR	0.681409	0.11877	0.539897	0.860013	0.00123917	FALSE	TRUE	222109	Removal (device / foreign body / tissue)	General / Not system-specific	2.90687
Removal Impacted Cerumen by Lavage, Bilateral	Removal Impacted Cerumen by Lavage, Bilateral	severe_vs_none	m3	5yr	Procedure feature	rate	IRR	0.684124	0.118494	0.542342	0.862972	0.00135682	FALSE	TRUE	222109	Removal (device / foreign body / tissue)	General / Not system-specific	2.86748
Removal Impacted Cerumen by Lavage, Bilateral	Removal Impacted Cerumen by Lavage, Bilateral	severe_vs_none	m4	5yr	Procedure feature	rate	IRR	0.894599	0.127784	0.696399	1.14921	0.383413	FALSE	FALSE	222109	Removal (device / foreign body / tissue)	General / Not system-specific	0.416333
Removal Impacted Cerumen by Lavage, Bilateral	Removal Impacted Cerumen by Lavage, Bilateral	severe_vs_none	unadjusted	5yr	Procedure feature	rate	rank_biserial	-0.00064825				0.0583717	FALSE	FALSE	110112	Removal (device / foreign body / tissue)	General / Not system-specific	1.2338
Removal Impacted Cerumen by Lavage, Bilateral	Removal Impacted Cerumen by Lavage, Bilateral	trend	m1	5yr	Procedure feature	rate	IRR	0.957888	0.0355135	0.893481	1.02694	0.225702	FALSE	FALSE	222109	Removal (device / foreign body / tissue)	General / Not system-specific	0.646465
Removal Impacted Cerumen by Lavage, Bilateral	Removal Impacted Cerumen by Lavage, Bilateral	trend	m2	5yr	Procedure feature	rate	IRR	0.8923	0.0385599	0.827349	0.96235	0.0031245	FALSE	TRUE	222109	Removal (device / foreign body / tissue)	General / Not system-specific	2.50522
Removal Impacted Cerumen by Lavage, Bilateral	Removal Impacted Cerumen by Lavage, Bilateral	trend	m3	5yr	Procedure feature	rate	IRR	0.89341	0.0384666	0.82853	0.963371	0.00338895	FALSE	TRUE	222109	Removal (device / foreign body / tissue)	General / Not system-specific	2.46993
Removal Impacted Cerumen by Lavage, Bilateral	Removal Impacted Cerumen by Lavage, Bilateral	trend	m4	5yr	Procedure feature	rate	IRR	0.975147	0.0413701	0.899199	1.05751	0.542955	FALSE	FALSE	222109	Removal (device / foreign body / tissue)	General / Not system-specific	0.265236
Removal Impacted Cerumen by Lavage, Bilateral	Removal Impacted Cerumen by Lavage, Bilateral	trend	unadjusted	5yr	Procedure feature	rate	spearman_rho	-0.00309029				0.145282	FALSE	FALSE	222109	Removal (device / foreign body / tissue)	General / Not system-specific	0.837787
Removal Unilat Impacted Cerumen by Irrigation / Lavage	Removal Unilat Impacted Cerumen by Irrigation / Lavage	AHI≥15 vs <15	m1	5yr	Procedure feature	rate	IRR	1.0995	0.0836848	0.933173	1.29547	0.257018	FALSE	FALSE	222109	Removal (device / foreign body / tissue)	General / Not system-specific	0.590037
Removal Unilat Impacted Cerumen by Irrigation / Lavage	Removal Unilat Impacted Cerumen by Irrigation / Lavage	AHI≥15 vs <15	m2	5yr	Procedure feature	rate	IRR	1.04107	0.0851542	0.881043	1.23017	0.636442	FALSE	FALSE	222109	Removal (device / foreign body / tissue)	General / Not system-specific	0.196241
Removal Unilat Impacted Cerumen by Irrigation / Lavage	Removal Unilat Impacted Cerumen by Irrigation / Lavage	AHI≥15 vs <15	m3	5yr	Procedure feature	rate	IRR	1.03984	0.0848501	0.88053	1.22799	0.645174	FALSE	FALSE	222109	Removal (device / foreign body / tissue)	General / Not system-specific	0.190323
Removal Unilat Impacted Cerumen by Irrigation / Lavage	Removal Unilat Impacted Cerumen by Irrigation / Lavage	AHI≥15 vs <15	m4	5yr	Procedure feature	rate	IRR	1.1895	0.0908759	0.995431	1.42141	0.0561878	FALSE	FALSE	222109	Removal (device / foreign body / tissue)	General / Not system-specific	1.25036
Removal Unilat Impacted Cerumen by Irrigation / Lavage	Removal Unilat Impacted Cerumen by Irrigation / Lavage	AHI≥15 vs <15	unadjusted	5yr	Procedure feature	rate	rank_biserial	0.00015437				0.497831	FALSE	FALSE	222109	Removal (device / foreign body / tissue)	General / Not system-specific	0.302918
Removal Unilat Impacted Cerumen by Irrigation / Lavage	Removal Unilat Impacted Cerumen by Irrigation / Lavage	AHI≥5 vs <5	m1	5yr	Procedure feature	rate	IRR	1.12488	0.0941342	0.93536	1.3528	0.21127	FALSE	FALSE	222109	Removal (device / foreign body / tissue)	General / Not system-specific	0.675163
Removal Unilat Impacted Cerumen by Irrigation / Lavage	Removal Unilat Impacted Cerumen by Irrigation / Lavage	AHI≥5 vs <5	m2	5yr	Procedure feature	rate	IRR	1.00723	0.0961697	0.834194	1.21615	0.940324	FALSE	FALSE	222109	Removal (device / foreign body / tissue)	General / Not system-specific	0.0267226
Removal Unilat Impacted Cerumen by Irrigation / Lavage	Removal Unilat Impacted Cerumen by Irrigation / Lavage	AHI≥5 vs <5	m3	5yr	Procedure feature	rate	IRR	1.00624	0.0959444	0.833749	1.21443	0.94827	FALSE	FALSE	222109	Removal (device / foreign body / tissue)	General / Not system-specific	0.0230678
Removal Unilat Impacted Cerumen by Irrigation / Lavage	Removal Unilat Impacted Cerumen by Irrigation / Lavage	AHI≥5 vs <5	m4	5yr	Procedure feature	rate	IRR	1.15973	0.103297	0.947174	1.41998	0.151413	FALSE	FALSE	222109	Removal (device / foreign body / tissue)	General / Not system-specific	0.819837
Removal Unilat Impacted Cerumen by Irrigation / Lavage	Removal Unilat Impacted Cerumen by Irrigation / Lavage	AHI≥5 vs <5	unadjusted	5yr	Procedure feature	rate	rank_biserial	0.000252017				0.318666	FALSE	FALSE	222109	Removal (device / foreign body / tissue)	General / Not system-specific	0.496664
Removal Unilat Impacted Cerumen by Irrigation / Lavage	Removal Unilat Impacted Cerumen by Irrigation / Lavage	mild_vs_none	m1	5yr	Procedure feature	rate	IRR	1.08833	0.110108	0.877078	1.35047	0.442028	FALSE	FALSE	222109	Removal (device / foreign body / tissue)	General / Not system-specific	0.354551
Removal Unilat Impacted Cerumen by Irrigation / Lavage	Removal Unilat Impacted Cerumen by Irrigation / Lavage	mild_vs_none	m2	5yr	Procedure feature	rate	IRR	0.978941	0.111203	0.787228	1.21734	0.848219	FALSE	FALSE	222109	Removal (device / foreign body / tissue)	General / Not system-specific	0.0714923
Removal Unilat Impacted Cerumen by Irrigation / Lavage	Removal Unilat Impacted Cerumen by Irrigation / Lavage	mild_vs_none	m3	5yr	Procedure feature	rate	IRR	0.978531	0.111103	0.787053	1.21659	0.845126	FALSE	FALSE	222109	Removal (device / foreign body / tissue)	General / Not system-specific	0.0730783
Removal Unilat Impacted Cerumen by Irrigation / Lavage	Removal Unilat Impacted Cerumen by Irrigation / Lavage	mild_vs_none	m4	5yr	Procedure feature	rate	IRR	1.07622	0.114849	0.859297	1.34792	0.522423	FALSE	FALSE	222109	Removal (device / foreign body / tissue)	General / Not system-specific	0.281978
Removal Unilat Impacted Cerumen by Irrigation / Lavage	Removal Unilat Impacted Cerumen by Irrigation / Lavage	mild_vs_none	unadjusted	5yr	Procedure feature	rate	rank_biserial	0.000223934				0.446104	FALSE	FALSE	127658	Removal (device / foreign body / tissue)	General / Not system-specific	0.350564
Removal Unilat Impacted Cerumen by Irrigation / Lavage	Removal Unilat Impacted Cerumen by Irrigation / Lavage	moderate_vs_none	m1	5yr	Procedure feature	rate	IRR	1.30952	0.116496	1.0422	1.64541	0.0206253	FALSE	TRUE	222109	Removal (device / foreign body / tissue)	General / Not system-specific	1.6856
Removal Unilat Impacted Cerumen by Irrigation / Lavage	Removal Unilat Impacted Cerumen by Irrigation / Lavage	moderate_vs_none	m2	5yr	Procedure feature	rate	IRR	1.13347	0.119163	0.897384	1.43166	0.293092	FALSE	FALSE	222109	Removal (device / foreign body / tissue)	General / Not system-specific	0.532996
Removal Unilat Impacted Cerumen by Irrigation / Lavage	Removal Unilat Impacted Cerumen by Irrigation / Lavage	moderate_vs_none	m3	5yr	Procedure feature	rate	IRR	1.13119	0.118934	0.89598	1.42815	0.299992	FALSE	FALSE	222109	Removal (device / foreign body / tissue)	General / Not system-specific	0.522891
Removal Unilat Impacted Cerumen by Irrigation / Lavage	Removal Unilat Impacted Cerumen by Irrigation / Lavage	moderate_vs_none	m4	5yr	Procedure feature	rate	IRR	1.31296	0.126119	1.02541	1.68114	0.0308564	FALSE	FALSE	222109	Removal (device / foreign body / tissue)	General / Not system-specific	1.51065
Removal Unilat Impacted Cerumen by Irrigation / Lavage	Removal Unilat Impacted Cerumen by Irrigation / Lavage	moderate_vs_none	unadjusted	5yr	Procedure feature	rate	rank_biserial	0.000763387				0.0240788	FALSE	TRUE	105575	Removal (device / foreign body / tissue)	General / Not system-specific	1.61837
Removal Unilat Impacted Cerumen by Irrigation / Lavage	Removal Unilat Impacted Cerumen by Irrigation / Lavage	omnibus	m1	5yr	Procedure feature	rate	wald_chi2	6.60647				0.085557	FALSE	FALSE	222109	Removal (device / foreign body / tissue)	General / Not system-specific	1.06774
Removal Unilat Impacted Cerumen by Irrigation / Lavage	Removal Unilat Impacted Cerumen by Irrigation / Lavage	omnibus	m2	5yr	Procedure feature	rate	wald_chi2	2.92938				0.402642	FALSE	FALSE	222109	Removal (device / foreign body / tissue)	General / Not system-specific	0.395081
Removal Unilat Impacted Cerumen by Irrigation / Lavage	Removal Unilat Impacted Cerumen by Irrigation / Lavage	omnibus	m3	5yr	Procedure feature	rate	wald_chi2	2.88295				0.410026	FALSE	FALSE	222109	Removal (device / foreign body / tissue)	General / Not system-specific	0.387188
Removal Unilat Impacted Cerumen by Irrigation / Lavage	Removal Unilat Impacted Cerumen by Irrigation / Lavage	omnibus	m4	5yr	Procedure feature	rate	wald_chi2	5.15132				0.161046	FALSE	FALSE	222109	Removal (device / foreign body / tissue)	General / Not system-specific	0.79305
Removal Unilat Impacted Cerumen by Irrigation / Lavage	Removal Unilat Impacted Cerumen by Irrigation / Lavage	omnibus	unadjusted	5yr	Procedure feature	rate	epsilon2	2.42589e-05				0.0386377	FALSE	FALSE	222109	Removal (device / foreign body / tissue)	General / Not system-specific	1.41299
Removal Unilat Impacted Cerumen by Irrigation / Lavage	Removal Unilat Impacted Cerumen by Irrigation / Lavage	severe_vs_none	m1	5yr	Procedure feature	rate	IRR	1.00545	0.125273	0.786551	1.28526	0.965405	FALSE	FALSE	222109	Removal (device / foreign body / tissue)	General / Not system-specific	0.0152905
Removal Unilat Impacted Cerumen by Irrigation / Lavage	Removal Unilat Impacted Cerumen by Irrigation / Lavage	severe_vs_none	m2	5yr	Procedure feature	rate	IRR	0.922878	0.127381	0.718981	1.1846	0.528654	FALSE	FALSE	222109	Removal (device / foreign body / tissue)	General / Not system-specific	0.276829
Removal Unilat Impacted Cerumen by Irrigation / Lavage	Removal Unilat Impacted Cerumen by Irrigation / Lavage	severe_vs_none	m3	5yr	Procedure feature	rate	IRR	0.921967	0.127005	0.718801	1.18256	0.522361	FALSE	FALSE	222109	Removal (device / foreign body / tissue)	General / Not system-specific	0.282029
Removal Unilat Impacted Cerumen by Irrigation / Lavage	Removal Unilat Impacted Cerumen by Irrigation / Lavage	severe_vs_none	m4	5yr	Procedure feature	rate	IRR	1.15873	0.139364	0.881769	1.52268	0.290461	FALSE	FALSE	222109	Removal (device / foreign body / tissue)	General / Not system-specific	0.536913
Removal Unilat Impacted Cerumen by Irrigation / Lavage	Removal Unilat Impacted Cerumen by Irrigation / Lavage	severe_vs_none	unadjusted	5yr	Procedure feature	rate	rank_biserial	-0.000174437				0.568881	FALSE	FALSE	110112	Removal (device / foreign body / tissue)	General / Not system-specific	0.244978
Removal Unilat Impacted Cerumen by Irrigation / Lavage	Removal Unilat Impacted Cerumen by Irrigation / Lavage	trend	m1	5yr	Procedure feature	rate	IRR	1.02349	0.0364935	0.952843	1.09938	0.524583	FALSE	FALSE	222109	Removal (device / foreign body / tissue)	General / Not system-specific	0.280186
Removal Unilat Impacted Cerumen by Irrigation / Lavage	Removal Unilat Impacted Cerumen by Irrigation / Lavage	trend	m2	5yr	Procedure feature	rate	IRR	0.993498	0.0385836	0.921138	1.07154	0.865748	FALSE	FALSE	222109	Removal (device / foreign body / tissue)	General / Not system-specific	0.0626085
Removal Unilat Impacted Cerumen by Irrigation / Lavage	Removal Unilat Impacted Cerumen by Irrigation / Lavage	trend	m3	5yr	Procedure feature	rate	IRR	0.993056	0.0384383	0.92099	1.07076	0.85614	FALSE	FALSE	222109	Removal (device / foreign body / tissue)	General / Not system-specific	0.067455
Removal Unilat Impacted Cerumen by Irrigation / Lavage	Removal Unilat Impacted Cerumen by Irrigation / Lavage	trend	m4	5yr	Procedure feature	rate	IRR	1.06914	0.0424173	0.983846	1.16182	0.115024	FALSE	FALSE	222109	Removal (device / foreign body / tissue)	General / Not system-specific	0.939211
Removal Unilat Impacted Cerumen by Irrigation / Lavage	Removal Unilat Impacted Cerumen by Irrigation / Lavage	trend	unadjusted	5yr	Procedure feature	rate	spearman_rho	0.000468918				0.825098	FALSE	FALSE	222109	Removal (device / foreign body / tissue)	General / Not system-specific	0.0834943
Sigmoidoscopy (Orderable)	Sigmoidoscopy (Orderable)	AHI≥15 vs <15	m1	5yr	Procedure feature	rate	IRR	0.813673	0.0585453	0.725464	0.912606	0.000428281	TRUE	TRUE	222109	Endoscopy	Digestive	3.36827
Sigmoidoscopy (Orderable)	Sigmoidoscopy (Orderable)	AHI≥15 vs <15	m2	5yr	Procedure feature	rate	IRR	0.809181	0.0595934	0.719978	0.909435	0.000380921	TRUE	TRUE	222109	Endoscopy	Digestive	3.41916
Sigmoidoscopy (Orderable)	Sigmoidoscopy (Orderable)	AHI≥15 vs <15	m3	5yr	Procedure feature	rate	IRR	0.81492	0.0594816	0.725244	0.915684	0.000579951	TRUE	TRUE	222109	Endoscopy	Digestive	3.23661
Sigmoidoscopy (Orderable)	Sigmoidoscopy (Orderable)	AHI≥15 vs <15	m4	5yr	Procedure feature	rate	IRR	0.918538	0.064074	0.810134	1.04145	0.184787	FALSE	FALSE	222109	Endoscopy	Digestive	0.733329
Sigmoidoscopy (Orderable)	Sigmoidoscopy (Orderable)	AHI≥15 vs <15	unadjusted	5yr	Procedure feature	rate	rank_biserial	-0.00138635				9.36238e-05	TRUE	TRUE	222109	Endoscopy	Digestive	4.02861
Sigmoidoscopy (Orderable)	Sigmoidoscopy (Orderable)	AHI≥5 vs <5	m1	5yr	Procedure feature	rate	IRR	0.78779	0.0625501	0.696895	0.890539	0.000137106	TRUE	TRUE	222109	Endoscopy	Digestive	3.86294
Sigmoidoscopy (Orderable)	Sigmoidoscopy (Orderable)	AHI≥5 vs <5	m2	5yr	Procedure feature	rate	IRR	0.76716	0.064723	0.675762	0.87092	4.21617e-05	TRUE	TRUE	222109	Endoscopy	Digestive	4.37508
Sigmoidoscopy (Orderable)	Sigmoidoscopy (Orderable)	AHI≥5 vs <5	m3	5yr	Procedure feature	rate	IRR	0.771257	0.064593	0.679544	0.875348	5.7933e-05	TRUE	TRUE	222109	Endoscopy	Digestive	4.23707
Sigmoidoscopy (Orderable)	Sigmoidoscopy (Orderable)	AHI≥5 vs <5	m4	5yr	Procedure feature	rate	IRR	0.874335	0.0695071	0.76298	1.00194	0.053353	FALSE	FALSE	222109	Endoscopy	Digestive	1.27284
Sigmoidoscopy (Orderable)	Sigmoidoscopy (Orderable)	AHI≥5 vs <5	unadjusted	5yr	Procedure feature	rate	rank_biserial	-0.00165179				2.74126e-05	TRUE	TRUE	222109	Endoscopy	Digestive	4.56205
Sigmoidoscopy (Orderable)	Sigmoidoscopy (Orderable)	mild_vs_none	m1	5yr	Procedure feature	rate	IRR	0.845135	0.0732337	0.732132	0.97558	0.0215867	FALSE	FALSE	222109	Endoscopy	Digestive	1.66581
Sigmoidoscopy (Orderable)	Sigmoidoscopy (Orderable)	mild_vs_none	m2	5yr	Procedure feature	rate	IRR	0.818413	0.0743798	0.707392	0.946858	0.00705742	FALSE	TRUE	222109	Endoscopy	Digestive	2.15135
Sigmoidoscopy (Orderable)	Sigmoidoscopy (Orderable)	mild_vs_none	m3	5yr	Procedure feature	rate	IRR	0.819892	0.074292	0.708793	0.948405	0.00751754	FALSE	TRUE	222109	Endoscopy	Digestive	2.12392
Sigmoidoscopy (Orderable)	Sigmoidoscopy (Orderable)	mild_vs_none	m4	5yr	Procedure feature	rate	IRR	0.887547	0.0763306	0.76422	1.03078	0.118085	FALSE	FALSE	222109	Endoscopy	Digestive	0.927805
Sigmoidoscopy (Orderable)	Sigmoidoscopy (Orderable)	mild_vs_none	unadjusted	5yr	Procedure feature	rate	rank_biserial	-0.00116444				0.0158512	FALSE	TRUE	127658	Endoscopy	Digestive	1.79994
Sigmoidoscopy (Orderable)	Sigmoidoscopy (Orderable)	moderate_vs_none	m1	5yr	Procedure feature	rate	IRR	0.82254	0.0828631	0.699236	0.967588	0.0183938	FALSE	TRUE	222109	Endoscopy	Digestive	1.73533
Sigmoidoscopy (Orderable)	Sigmoidoscopy (Orderable)	moderate_vs_none	m2	5yr	Procedure feature	rate	IRR	0.796078	0.0848115	0.674161	0.940042	0.00716658	FALSE	TRUE	222109	Endoscopy	Digestive	2.14469
Sigmoidoscopy (Orderable)	Sigmoidoscopy (Orderable)	moderate_vs_none	m3	5yr	Procedure feature	rate	IRR	0.800357	0.0846417	0.678011	0.944781	0.00851193	FALSE	TRUE	222109	Endoscopy	Digestive	2.06997
Sigmoidoscopy (Orderable)	Sigmoidoscopy (Orderable)	moderate_vs_none	m4	5yr	Procedure feature	rate	IRR	0.904661	0.0890541	0.759771	1.07718	0.260544	FALSE	FALSE	222109	Endoscopy	Digestive	0.584118
Sigmoidoscopy (Orderable)	Sigmoidoscopy (Orderable)	moderate_vs_none	unadjusted	5yr	Procedure feature	rate	rank_biserial	-0.00143548				0.00740997	FALSE	TRUE	105575	Endoscopy	Digestive	2.13018
Sigmoidoscopy (Orderable)	Sigmoidoscopy (Orderable)	omnibus	m1	5yr	Procedure feature	rate	wald_chi2	21.9888				6.55814e-05	TRUE	TRUE	222109	Endoscopy	Digestive	4.18322
Sigmoidoscopy (Orderable)	Sigmoidoscopy (Orderable)	omnibus	m2	5yr	Procedure feature	rate	wald_chi2	24.1559				2.31766e-05	TRUE	TRUE	222109	Endoscopy	Digestive	4.63495
Sigmoidoscopy (Orderable)	Sigmoidoscopy (Orderable)	omnibus	m3	5yr	Procedure feature	rate	wald_chi2	23.0313				3.97803e-05	TRUE	TRUE	222109	Endoscopy	Digestive	4.40033
Sigmoidoscopy (Orderable)	Sigmoidoscopy (Orderable)	omnibus	m4	5yr	Procedure feature	rate	wald_chi2	5.56263				0.13494	FALSE	FALSE	222109	Endoscopy	Digestive	0.869859
Sigmoidoscopy (Orderable)	Sigmoidoscopy (Orderable)	omnibus	unadjusted	5yr	Procedure feature	rate	epsilon2	0.000101499				1.18849e-05	TRUE	TRUE	222109	Endoscopy	Digestive	4.925
Sigmoidoscopy (Orderable)	Sigmoidoscopy (Orderable)	severe_vs_none	m1	5yr	Procedure feature	rate	IRR	0.678009	0.0834452	0.575714	0.79848	3.21025e-06	TRUE	TRUE	222109	Endoscopy	Digestive	5.49346
Sigmoidoscopy (Orderable)	Sigmoidoscopy (Orderable)	severe_vs_none	m2	5yr	Procedure feature	rate	IRR	0.660261	0.0854101	0.558488	0.780579	1.17196e-06	TRUE	TRUE	222109	Endoscopy	Digestive	5.93109
Sigmoidoscopy (Orderable)	Sigmoidoscopy (Orderable)	severe_vs_none	m3	5yr	Procedure feature	rate	IRR	0.666984	0.0854615	0.564118	0.788606	2.14927e-06	TRUE	TRUE	222109	Endoscopy	Digestive	5.66771
Sigmoidoscopy (Orderable)	Sigmoidoscopy (Orderable)	severe_vs_none	m4	5yr	Procedure feature	rate	IRR	0.803762	0.0946781	0.667632	0.967648	0.021037	FALSE	TRUE	222109	Endoscopy	Digestive	1.67702
Sigmoidoscopy (Orderable)	Sigmoidoscopy (Orderable)	severe_vs_none	unadjusted	5yr	Procedure feature	rate	rank_biserial	-0.0025084				6.30514e-07	TRUE	TRUE	110112	Endoscopy	Digestive	6.20031
Sigmoidoscopy (Orderable)	Sigmoidoscopy (Orderable)	trend	m1	5yr	Procedure feature	rate	IRR	0.887676	0.0262949	0.843087	0.934624	5.86395e-06	TRUE	TRUE	222109	Endoscopy	Digestive	5.23181
Sigmoidoscopy (Orderable)	Sigmoidoscopy (Orderable)	trend	m2	5yr	Procedure feature	rate	IRR	0.87976	0.0272449	0.834014	0.928015	2.57607e-06	TRUE	TRUE	222109	Endoscopy	Digestive	5.58904
Sigmoidoscopy (Orderable)	Sigmoidoscopy (Orderable)	trend	m3	5yr	Procedure feature	rate	IRR	0.8827	0.0272313	0.836824	0.931092	4.60905e-06	TRUE	TRUE	222109	Endoscopy	Digestive	5.33639
Sigmoidoscopy (Orderable)	Sigmoidoscopy (Orderable)	trend	m4	5yr	Procedure feature	rate	IRR	0.938509	0.0302045	0.884562	0.995746	0.0356309	FALSE	FALSE	222109	Endoscopy	Digestive	1.44817
Sigmoidoscopy (Orderable)	Sigmoidoscopy (Orderable)	trend	unadjusted	5yr	Procedure feature	rate	spearman_rho	-0.0104794				7.85683e-07	TRUE	TRUE	222109	Endoscopy	Digestive	6.10475
Spect Myocardial Perfusion Mult Studies with Cv Exercise Stress Test	Spect Myocardial Perfusion Mult Studies with Cv Exercise Stress Test	AHI≥15 vs <15	m1	5yr	Procedure feature	rate	IRR	0.953967	0.06114	0.846235	1.07541	0.440828	FALSE	FALSE	222109	Imaging	Cardiovascular / Lymphatic	0.355731
Spect Myocardial Perfusion Mult Studies with Cv Exercise Stress Test	Spect Myocardial Perfusion Mult Studies with Cv Exercise Stress Test	AHI≥15 vs <15	m2	5yr	Procedure feature	rate	IRR	0.788171	0.0622168	0.697688	0.890388	0.000130251	TRUE	TRUE	222109	Imaging	Cardiovascular / Lymphatic	3.88522
Spect Myocardial Perfusion Mult Studies with Cv Exercise Stress Test	Spect Myocardial Perfusion Mult Studies with Cv Exercise Stress Test	AHI≥15 vs <15	m3	5yr	Procedure feature	rate	IRR	0.794257	0.0621811	0.703125	0.897201	0.000211832	TRUE	TRUE	222109	Imaging	Cardiovascular / Lymphatic	3.67401
Spect Myocardial Perfusion Mult Studies with Cv Exercise Stress Test	Spect Myocardial Perfusion Mult Studies with Cv Exercise Stress Test	AHI≥15 vs <15	m4	5yr	Procedure feature	rate	IRR	0.836983	0.0652364	0.736525	0.951144	0.00637604	FALSE	TRUE	222109	Imaging	Cardiovascular / Lymphatic	2.19545
Spect Myocardial Perfusion Mult Studies with Cv Exercise Stress Test	Spect Myocardial Perfusion Mult Studies with Cv Exercise Stress Test	AHI≥15 vs <15	unadjusted	5yr	Procedure feature	rate	rank_biserial	-0.000217492				0.507627	FALSE	FALSE	222109	Imaging	Cardiovascular / Lymphatic	0.294455
Spect Myocardial Perfusion Mult Studies with Cv Exercise Stress Test	Spect Myocardial Perfusion Mult Studies with Cv Exercise Stress Test	AHI≥5 vs <5	m1	5yr	Procedure feature	rate	IRR	1.12307	0.0694987	0.980057	1.28696	0.0948981	FALSE	FALSE	222109	Imaging	Cardiovascular / Lymphatic	1.02274
Spect Myocardial Perfusion Mult Studies with Cv Exercise Stress Test	Spect Myocardial Perfusion Mult Studies with Cv Exercise Stress Test	AHI≥5 vs <5	m2	5yr	Procedure feature	rate	IRR	0.849167	0.0709397	0.73894	0.975837	0.0211797	FALSE	TRUE	222109	Imaging	Cardiovascular / Lymphatic	1.67408
Spect Myocardial Perfusion Mult Studies with Cv Exercise Stress Test	Spect Myocardial Perfusion Mult Studies with Cv Exercise Stress Test	AHI≥5 vs <5	m3	5yr	Procedure feature	rate	IRR	0.854859	0.0710128	0.743787	0.982518	0.0272223	FALSE	TRUE	222109	Imaging	Cardiovascular / Lymphatic	1.56508
Spect Myocardial Perfusion Mult Studies with Cv Exercise Stress Test	Spect Myocardial Perfusion Mult Studies with Cv Exercise Stress Test	AHI≥5 vs <5	m4	5yr	Procedure feature	rate	IRR	0.91304	0.0740194	0.78974	1.05559	0.219044	FALSE	FALSE	222109	Imaging	Cardiovascular / Lymphatic	0.659469
Spect Myocardial Perfusion Mult Studies with Cv Exercise Stress Test	Spect Myocardial Perfusion Mult Studies with Cv Exercise Stress Test	AHI≥5 vs <5	unadjusted	5yr	Procedure feature	rate	rank_biserial	0.000628896				0.0843091	FALSE	FALSE	222109	Imaging	Cardiovascular / Lymphatic	1.07413
Spect Myocardial Perfusion Mult Studies with Cv Exercise Stress Test	Spect Myocardial Perfusion Mult Studies with Cv Exercise Stress Test	mild_vs_none	m1	5yr	Procedure feature	rate	IRR	1.21132	0.0796798	1.03618	1.41606	0.0161298	FALSE	TRUE	222109	Imaging	Cardiovascular / Lymphatic	1.79237
Spect Myocardial Perfusion Mult Studies with Cv Exercise Stress Test	Spect Myocardial Perfusion Mult Studies with Cv Exercise Stress Test	mild_vs_none	m2	5yr	Procedure feature	rate	IRR	0.961685	0.0801657	0.821856	1.1253	0.626014	FALSE	FALSE	222109	Imaging	Cardiovascular / Lymphatic	0.203416
Spect Myocardial Perfusion Mult Studies with Cv Exercise Stress Test	Spect Myocardial Perfusion Mult Studies with Cv Exercise Stress Test	mild_vs_none	m3	5yr	Procedure feature	rate	IRR	0.964285	0.0801777	0.824059	1.12837	0.65012	FALSE	FALSE	222109	Imaging	Cardiovascular / Lymphatic	0.187007
Spect Myocardial Perfusion Mult Studies with Cv Exercise Stress Test	Spect Myocardial Perfusion Mult Studies with Cv Exercise Stress Test	mild_vs_none	m4	5yr	Procedure feature	rate	IRR	0.994072	0.0811361	0.84792	1.16542	0.941588	FALSE	FALSE	222109	Imaging	Cardiovascular / Lymphatic	0.0261391
Spect Myocardial Perfusion Mult Studies with Cv Exercise Stress Test	Spect Myocardial Perfusion Mult Studies with Cv Exercise Stress Test	mild_vs_none	unadjusted	5yr	Procedure feature	rate	rank_biserial	0.00104682				0.0153882	FALSE	TRUE	127658	Imaging	Cardiovascular / Lymphatic	1.81281
Spect Myocardial Perfusion Mult Studies with Cv Exercise Stress Test	Spect Myocardial Perfusion Mult Studies with Cv Exercise Stress Test	moderate_vs_none	m1	5yr	Procedure feature	rate	IRR	1.27301	0.0868498	1.07375	1.50924	0.00544744	FALSE	TRUE	222109	Imaging	Cardiovascular / Lymphatic	2.26381
Spect Myocardial Perfusion Mult Studies with Cv Exercise Stress Test	Spect Myocardial Perfusion Mult Studies with Cv Exercise Stress Test	moderate_vs_none	m2	5yr	Procedure feature	rate	IRR	0.911288	0.08793	0.767025	1.08268	0.290748	FALSE	FALSE	222109	Imaging	Cardiovascular / Lymphatic	0.536484
Spect Myocardial Perfusion Mult Studies with Cv Exercise Stress Test	Spect Myocardial Perfusion Mult Studies with Cv Exercise Stress Test	moderate_vs_none	m3	5yr	Procedure feature	rate	IRR	0.91711	0.0879867	0.77184	1.08972	0.325402	FALSE	FALSE	222109	Imaging	Cardiovascular / Lymphatic	0.487579
Spect Myocardial Perfusion Mult Studies with Cv Exercise Stress Test	Spect Myocardial Perfusion Mult Studies with Cv Exercise Stress Test	moderate_vs_none	m4	5yr	Procedure feature	rate	IRR	0.962553	0.0907986	0.805632	1.15004	0.67424	FALSE	FALSE	222109	Imaging	Cardiovascular / Lymphatic	0.171185
Spect Myocardial Perfusion Mult Studies with Cv Exercise Stress Test	Spect Myocardial Perfusion Mult Studies with Cv Exercise Stress Test	moderate_vs_none	unadjusted	5yr	Procedure feature	rate	rank_biserial	0.00140159				0.00361368	FALSE	TRUE	105575	Imaging	Cardiovascular / Lymphatic	2.44205
Spect Myocardial Perfusion Mult Studies with Cv Exercise Stress Test	Spect Myocardial Perfusion Mult Studies with Cv Exercise Stress Test	omnibus	m1	5yr	Procedure feature	rate	wald_chi2	23.0592				3.92525e-05	TRUE	TRUE	222109	Imaging	Cardiovascular / Lymphatic	4.40613
Spect Myocardial Perfusion Mult Studies with Cv Exercise Stress Test	Spect Myocardial Perfusion Mult Studies with Cv Exercise Stress Test	omnibus	m2	5yr	Procedure feature	rate	wald_chi2	28.4014				2.9914e-06	TRUE	TRUE	222109	Imaging	Cardiovascular / Lymphatic	5.52413
Spect Myocardial Perfusion Mult Studies with Cv Exercise Stress Test	Spect Myocardial Perfusion Mult Studies with Cv Exercise Stress Test	omnibus	m3	5yr	Procedure feature	rate	wald_chi2	27.0892				5.63928e-06	TRUE	TRUE	222109	Imaging	Cardiovascular / Lymphatic	5.24878
Spect Myocardial Perfusion Mult Studies with Cv Exercise Stress Test	Spect Myocardial Perfusion Mult Studies with Cv Exercise Stress Test	omnibus	m4	5yr	Procedure feature	rate	wald_chi2	19.0157				0.000271366	TRUE	TRUE	222109	Imaging	Cardiovascular / Lymphatic	3.56644
Spect Myocardial Perfusion Mult Studies with Cv Exercise Stress Test	Spect Myocardial Perfusion Mult Studies with Cv Exercise Stress Test	omnibus	unadjusted	5yr	Procedure feature	rate	epsilon2	9.08191e-05				3.7194e-05	TRUE	TRUE	222109	Imaging	Cardiovascular / Lymphatic	4.42953
Spect Myocardial Perfusion Mult Studies with Cv Exercise Stress Test	Spect Myocardial Perfusion Mult Studies with Cv Exercise Stress Test	severe_vs_none	m1	5yr	Procedure feature	rate	IRR	0.865804	0.0922401	0.722611	1.03737	0.118244	FALSE	FALSE	222109	Imaging	Cardiovascular / Lymphatic	0.927222
Spect Myocardial Perfusion Mult Studies with Cv Exercise Stress Test	Spect Myocardial Perfusion Mult Studies with Cv Exercise Stress Test	severe_vs_none	m2	5yr	Procedure feature	rate	IRR	0.634624	0.0943747	0.527454	0.763569	1.44812e-06	TRUE	TRUE	222109	Imaging	Cardiovascular / Lymphatic	5.83919
Spect Myocardial Perfusion Mult Studies with Cv Exercise Stress Test	Spect Myocardial Perfusion Mult Studies with Cv Exercise Stress Test	severe_vs_none	m3	5yr	Procedure feature	rate	IRR	0.642232	0.0944394	0.533709	0.772821	2.7483e-06	TRUE	TRUE	222109	Imaging	Cardiovascular / Lymphatic	5.56094
Spect Myocardial Perfusion Mult Studies with Cv Exercise Stress Test	Spect Myocardial Perfusion Mult Studies with Cv Exercise Stress Test	severe_vs_none	m4	5yr	Procedure feature	rate	IRR	0.694123	0.0991386	0.571544	0.842992	0.000230703	TRUE	TRUE	222109	Imaging	Cardiovascular / Lymphatic	3.63695
Spect Myocardial Perfusion Mult Studies with Cv Exercise Stress Test	Spect Myocardial Perfusion Mult Studies with Cv Exercise Stress Test	severe_vs_none	unadjusted	5yr	Procedure feature	rate	rank_biserial	-0.000639045				0.140191	FALSE	FALSE	110112	Imaging	Cardiovascular / Lymphatic	0.85328
Spect Myocardial Perfusion Mult Studies with Cv Exercise Stress Test	Spect Myocardial Perfusion Mult Studies with Cv Exercise Stress Test	trend	m1	5yr	Procedure feature	rate	IRR	0.971666	0.0254746	0.924343	1.02141	0.259192	FALSE	FALSE	222109	Imaging	Cardiovascular / Lymphatic	0.586379
Spect Myocardial Perfusion Mult Studies with Cv Exercise Stress Test	Spect Myocardial Perfusion Mult Studies with Cv Exercise Stress Test	trend	m2	5yr	Procedure feature	rate	IRR	0.873452	0.0276208	0.827424	0.92204	9.65396e-07	TRUE	TRUE	222109	Imaging	Cardiovascular / Lymphatic	6.01529
Spect Myocardial Perfusion Mult Studies with Cv Exercise Stress Test	Spect Myocardial Perfusion Mult Studies with Cv Exercise Stress Test	trend	m3	5yr	Procedure feature	rate	IRR	0.87687	0.0276479	0.830618	0.925698	2.0094e-06	TRUE	TRUE	222109	Imaging	Cardiovascular / Lymphatic	5.69693
Spect Myocardial Perfusion Mult Studies with Cv Exercise Stress Test	Spect Myocardial Perfusion Mult Studies with Cv Exercise Stress Test	trend	m4	5yr	Procedure feature	rate	IRR	0.899103	0.0294019	0.848755	0.952437	0.000297618	TRUE	TRUE	222109	Imaging	Cardiovascular / Lymphatic	3.52634
Spect Myocardial Perfusion Mult Studies with Cv Exercise Stress Test	Spect Myocardial Perfusion Mult Studies with Cv Exercise Stress Test	trend	unadjusted	5yr	Procedure feature	rate	spearman_rho	-0.00138252				0.514687	FALSE	FALSE	222109	Imaging	Cardiovascular / Lymphatic	0.288457
Spinal, Anesth Proc	Spinal, Anesth Proc	AHI≥15 vs <15	m1	1yr	Procedure feature	rate	IRR	1.16521	0.0763115	1.00334	1.3532	0.045105	FALSE	FALSE	222109	Anesthesia	Nervous system	1.34578
Spinal, Anesth Proc	Spinal, Anesth Proc	AHI≥15 vs <15	m2	1yr	Procedure feature	rate	IRR	1.08341	0.0758155	0.933813	1.25698	0.290634	FALSE	FALSE	222109	Anesthesia	Nervous system	0.536653
Spinal, Anesth Proc	Spinal, Anesth Proc	AHI≥15 vs <15	m3	1yr	Procedure feature	rate	IRR	1.08696	0.0758925	0.936732	1.26129	0.271866	FALSE	FALSE	222109	Anesthesia	Nervous system	0.565644
Spinal, Anesth Proc	Spinal, Anesth Proc	AHI≥15 vs <15	m4	1yr	Procedure feature	rate	IRR	1.02869	0.0801264	0.879189	1.20362	0.724048	FALSE	FALSE	222109	Anesthesia	Nervous system	0.140233
Spinal, Anesth Proc	Spinal, Anesth Proc	AHI≥15 vs <15	unadjusted	1yr	Procedure feature	rate	rank_biserial	0.000569849				0.0190849	FALSE	TRUE	222109	Anesthesia	Nervous system	1.71931
Spinal, Anesth Proc	Spinal, Anesth Proc	AHI≥5 vs <5	m1	1yr	Procedure feature	rate	IRR	1.3401	0.0927367	1.11737	1.60721	0.00159564	TRUE	TRUE	222109	Anesthesia	Nervous system	2.79706
Spinal, Anesth Proc	Spinal, Anesth Proc	AHI≥5 vs <5	m2	1yr	Procedure feature	rate	IRR	1.12871	0.0921861	0.942137	1.35223	0.189048	FALSE	FALSE	222109	Anesthesia	Nervous system	0.723427
Spinal, Anesth Proc	Spinal, Anesth Proc	AHI≥5 vs <5	m3	1yr	Procedure feature	rate	IRR	1.1313	0.092311	0.944065	1.35566	0.181415	FALSE	FALSE	222109	Anesthesia	Nervous system	0.741328
Spinal, Anesth Proc	Spinal, Anesth Proc	AHI≥5 vs <5	m4	1yr	Procedure feature	rate	IRR	1.06602	0.0956112	0.883855	1.28573	0.503705	FALSE	FALSE	222109	Anesthesia	Nervous system	0.297824
Spinal, Anesth Proc	Spinal, Anesth Proc	AHI≥5 vs <5	unadjusted	1yr	Procedure feature	rate	rank_biserial	0.000910585				0.000738829	TRUE	TRUE	222109	Anesthesia	Nervous system	3.13146
Spinal, Anesth Proc	Spinal, Anesth Proc	mild_vs_none	m1	1yr	Procedure feature	rate	IRR	1.31496	0.106764	1.06668	1.62103	0.0103299	FALSE	TRUE	222109	Anesthesia	Nervous system	1.9859
Spinal, Anesth Proc	Spinal, Anesth Proc	mild_vs_none	m2	1yr	Procedure feature	rate	IRR	1.10317	0.106088	0.896067	1.35814	0.354685	FALSE	FALSE	222109	Anesthesia	Nervous system	0.450158
Spinal, Anesth Proc	Spinal, Anesth Proc	mild_vs_none	m3	1yr	Procedure feature	rate	IRR	1.10382	0.106141	0.8965	1.35908	0.352057	FALSE	FALSE	222109	Anesthesia	Nervous system	0.453387
Spinal, Anesth Proc	Spinal, Anesth Proc	mild_vs_none	m4	1yr	Procedure feature	rate	IRR	1.06114	0.106949	0.860475	1.30861	0.578963	FALSE	FALSE	222109	Anesthesia	Nervous system	0.23735
Spinal, Anesth Proc	Spinal, Anesth Proc	mild_vs_none	unadjusted	1yr	Procedure feature	rate	rank_biserial	0.000799242				0.00885558	FALSE	TRUE	127658	Anesthesia	Nervous system	2.05278
Spinal, Anesth Proc	Spinal, Anesth Proc	moderate_vs_none	m1	1yr	Procedure feature	rate	IRR	1.47168	0.112091	1.18141	1.83327	0.000566326	TRUE	TRUE	222109	Anesthesia	Nervous system	3.24693
Spinal, Anesth Proc	Spinal, Anesth Proc	moderate_vs_none	m2	1yr	Procedure feature	rate	IRR	1.17891	0.111094	0.94824	1.4657	0.138456	FALSE	FALSE	222109	Anesthesia	Nervous system	0.858689
Spinal, Anesth Proc	Spinal, Anesth Proc	moderate_vs_none	m3	1yr	Procedure feature	rate	IRR	1.18168	0.111256	0.950162	1.46961	0.133494	FALSE	FALSE	222109	Anesthesia	Nervous system	0.874538
Spinal, Anesth Proc	Spinal, Anesth Proc	moderate_vs_none	m4	1yr	Procedure feature	rate	IRR	1.11087	0.114816	0.887015	1.39122	0.359801	FALSE	FALSE	222109	Anesthesia	Nervous system	0.443938
Spinal, Anesth Proc	Spinal, Anesth Proc	moderate_vs_none	unadjusted	1yr	Procedure feature	rate	rank_biserial	0.00133526				0.000121469	TRUE	TRUE	105575	Anesthesia	Nervous system	3.91553
Spinal, Anesth Proc	Spinal, Anesth Proc	omnibus	m1	1yr	Procedure feature	rate	wald_chi2	12.454				0.00597924	FALSE	TRUE	222109	Anesthesia	Nervous system	2.22335
Spinal, Anesth Proc	Spinal, Anesth Proc	omnibus	m2	1yr	Procedure feature	rate	wald_chi2	2.24494				0.523151	FALSE	FALSE	222109	Anesthesia	Nervous system	0.281373
Spinal, Anesth Proc	Spinal, Anesth Proc	omnibus	m3	1yr	Procedure feature	rate	wald_chi2	2.31725				0.509225	FALSE	FALSE	222109	Anesthesia	Nervous system	0.29309
Spinal, Anesth Proc	Spinal, Anesth Proc	omnibus	m4	1yr	Procedure feature	rate	wald_chi2	1.05537				0.787856	FALSE	FALSE	222109	Anesthesia	Nervous system	0.103553
Spinal, Anesth Proc	Spinal, Anesth Proc	omnibus	unadjusted	1yr	Procedure feature	rate	epsilon2	5.41424e-05				0.00179516	TRUE	TRUE	222109	Anesthesia	Nervous system	2.7459
Spinal, Anesth Proc	Spinal, Anesth Proc	severe_vs_none	m1	1yr	Procedure feature	rate	IRR	1.25463	0.115106	1.00124	1.57215	0.0487595	FALSE	FALSE	222109	Anesthesia	Nervous system	1.31194
Spinal, Anesth Proc	Spinal, Anesth Proc	severe_vs_none	m2	1yr	Procedure feature	rate	IRR	1.11626	0.115208	0.890636	1.39904	0.339752	FALSE	FALSE	222109	Anesthesia	Nervous system	0.468839
Spinal, Anesth Proc	Spinal, Anesth Proc	severe_vs_none	m3	1yr	Procedure feature	rate	IRR	1.12185	0.115274	0.894983	1.40623	0.318536	FALSE	FALSE	222109	Anesthesia	Nervous system	0.496841
Spinal, Anesth Proc	Spinal, Anesth Proc	severe_vs_none	m4	1yr	Procedure feature	rate	IRR	1.01943	0.1217	0.803093	1.29404	0.874363	FALSE	FALSE	222109	Anesthesia	Nervous system	0.058308
Spinal, Anesth Proc	Spinal, Anesth Proc	severe_vs_none	unadjusted	1yr	Procedure feature	rate	rank_biserial	0.000675652				0.036783	FALSE	TRUE	110112	Anesthesia	Nervous system	1.43435
Spinal, Anesth Proc	Spinal, Anesth Proc	trend	m1	1yr	Procedure feature	rate	IRR	1.07837	0.0328205	1.01118	1.15002	0.0215136	FALSE	TRUE	222109	Anesthesia	Nervous system	1.66729
Spinal, Anesth Proc	Spinal, Anesth Proc	trend	m2	1yr	Procedure feature	rate	IRR	1.03931	0.034712	0.97095	1.11248	0.266701	FALSE	FALSE	222109	Anesthesia	Nervous system	0.573975
Spinal, Anesth Proc	Spinal, Anesth Proc	trend	m3	1yr	Procedure feature	rate	IRR	1.04107	0.0347627	0.972505	1.11448	0.246886	FALSE	FALSE	222109	Anesthesia	Nervous system	0.607504
Spinal, Anesth Proc	Spinal, Anesth Proc	trend	m4	1yr	Procedure feature	rate	IRR	1.00957	0.0372122	0.938561	1.08596	0.797932	FALSE	FALSE	222109	Anesthesia	Nervous system	0.0980342
Spinal, Anesth Proc	Spinal, Anesth Proc	trend	unadjusted	1yr	Procedure feature	rate	spearman_rho	0.00555201				0.00888157	FALSE	TRUE	222109	Anesthesia	Nervous system	2.05151
Spinal, Anesth Proc	Spinal, Anesth Proc	AHI≥15 vs <15	m1	5yr	Procedure feature	rate	IRR	1.01433	0.033749	0.949404	1.08369	0.673368	FALSE	FALSE	222109	Anesthesia	Nervous system	0.171747
Spinal, Anesth Proc	Spinal, Anesth Proc	AHI≥15 vs <15	m2	5yr	Procedure feature	rate	IRR	1.04976	0.0334565	0.983134	1.12091	0.146628	FALSE	FALSE	222109	Anesthesia	Nervous system	0.833782
Spinal, Anesth Proc	Spinal, Anesth Proc	AHI≥15 vs <15	m3	5yr	Procedure feature	rate	IRR	1.05559	0.0334707	0.988563	1.12716	0.106029	FALSE	FALSE	222109	Anesthesia	Nervous system	0.974575
Spinal, Anesth Proc	Spinal, Anesth Proc	AHI≥15 vs <15	m4	5yr	Procedure feature	rate	IRR	0.953851	0.0351486	0.890353	1.02188	0.178875	FALSE	FALSE	222109	Anesthesia	Nervous system	0.74745
Spinal, Anesth Proc	Spinal, Anesth Proc	AHI≥15 vs <15	unadjusted	5yr	Procedure feature	rate	rank_biserial	-0.000118843				0.833812	FALSE	FALSE	222109	Anesthesia	Nervous system	0.0789319
Spinal, Anesth Proc	Spinal, Anesth Proc	AHI≥5 vs <5	m1	5yr	Procedure feature	rate	IRR	1.05728	0.037523	0.982312	1.13796	0.137713	FALSE	FALSE	222109	Anesthesia	Nervous system	0.861024
Spinal, Anesth Proc	Spinal, Anesth Proc	AHI≥5 vs <5	m2	5yr	Procedure feature	rate	IRR	1.00069	0.0370796	0.930549	1.07613	0.985075	FALSE	FALSE	222109	Anesthesia	Nervous system	0.00653051
Spinal, Anesth Proc	Spinal, Anesth Proc	AHI≥5 vs <5	m3	5yr	Procedure feature	rate	IRR	1.0058	0.0371027	0.935253	1.08166	0.876175	FALSE	FALSE	222109	Anesthesia	Nervous system	0.0574094
Spinal, Anesth Proc	Spinal, Anesth Proc	AHI≥5 vs <5	m4	5yr	Procedure feature	rate	IRR	0.897255	0.0385203	0.832008	0.96762	0.00488566	FALSE	TRUE	222109	Anesthesia	Nervous system	2.31108
Spinal, Anesth Proc	Spinal, Anesth Proc	AHI≥5 vs <5	unadjusted	5yr	Procedure feature	rate	rank_biserial	0.000545267				0.385723	FALSE	FALSE	222109	Anesthesia	Nervous system	0.413724
Spinal, Anesth Proc	Spinal, Anesth Proc	mild_vs_none	m1	5yr	Procedure feature	rate	IRR	1.06712	0.0438203	0.979294	1.16282	0.138212	FALSE	FALSE	222109	Anesthesia	Nervous system	0.859454
Spinal, Anesth Proc	Spinal, Anesth Proc	mild_vs_none	m2	5yr	Procedure feature	rate	IRR	0.966076	0.043487	0.887146	1.05203	0.427405	FALSE	FALSE	222109	Anesthesia	Nervous system	0.36916
Spinal, Anesth Proc	Spinal, Anesth Proc	mild_vs_none	m3	5yr	Procedure feature	rate	IRR	0.968768	0.0434997	0.889596	1.05499	0.465736	FALSE	FALSE	222109	Anesthesia	Nervous system	0.33186
Spinal, Anesth Proc	Spinal, Anesth Proc	mild_vs_none	m4	5yr	Procedure feature	rate	IRR	0.898285	0.0438297	0.82434	0.978864	0.0143902	FALSE	FALSE	222109	Anesthesia	Nervous system	1.84193
Spinal, Anesth Proc	Spinal, Anesth Proc	mild_vs_none	unadjusted	5yr	Procedure feature	rate	rank_biserial	0.000851298				0.250447	FALSE	FALSE	127658	Anesthesia	Nervous system	0.601284
Spinal, Anesth Proc	Spinal, Anesth Proc	moderate_vs_none	m1	5yr	Procedure feature	rate	IRR	1.1522	0.0480212	1.0487	1.26591	0.00317503	FALSE	TRUE	222109	Anesthesia	Nervous system	2.49825
Spinal, Anesth Proc	Spinal, Anesth Proc	moderate_vs_none	m2	5yr	Procedure feature	rate	IRR	1.0448	0.0473405	0.952222	1.14639	0.354544	FALSE	FALSE	222109	Anesthesia	Nervous system	0.45033
Spinal, Anesth Proc	Spinal, Anesth Proc	moderate_vs_none	m3	5yr	Procedure feature	rate	IRR	1.04964	0.0473471	0.956619	1.15171	0.306184	FALSE	FALSE	222109	Anesthesia	Nervous system	0.514017
Spinal, Anesth Proc	Spinal, Anesth Proc	moderate_vs_none	m4	5yr	Procedure feature	rate	IRR	0.93203	0.0485431	0.847442	1.02506	0.147044	FALSE	FALSE	222109	Anesthesia	Nervous system	0.832554
Spinal, Anesth Proc	Spinal, Anesth Proc	moderate_vs_none	unadjusted	5yr	Procedure feature	rate	rank_biserial	0.00199984				0.0161971	FALSE	TRUE	105575	Anesthesia	Nervous system	1.79056
Spinal, Anesth Proc	Spinal, Anesth Proc	omnibus	m1	5yr	Procedure feature	rate	wald_chi2	15.4826				0.0014474	FALSE	TRUE	222109	Anesthesia	Nervous system	2.83941
Spinal, Anesth Proc	Spinal, Anesth Proc	omnibus	m2	5yr	Procedure feature	rate	wald_chi2	2.99285				0.392729	FALSE	FALSE	222109	Anesthesia	Nervous system	0.405907
Spinal, Anesth Proc	Spinal, Anesth Proc	omnibus	m3	5yr	Procedure feature	rate	wald_chi2	3.28614				0.349577	FALSE	FALSE	222109	Anesthesia	Nervous system	0.456458
Spinal, Anesth Proc	Spinal, Anesth Proc	omnibus	m4	5yr	Procedure feature	rate	wald_chi2	11.1487				0.0109486	FALSE	TRUE	222109	Anesthesia	Nervous system	1.96064
Spinal, Anesth Proc	Spinal, Anesth Proc	omnibus	unadjusted	5yr	Procedure feature	rate	epsilon2	5.46139e-05				0.00170885	FALSE	TRUE	222109	Anesthesia	Nervous system	2.7673
Spinal, Anesth Proc	Spinal, Anesth Proc	severe_vs_none	m1	5yr	Procedure feature	rate	IRR	0.956961	0.0489622	0.869396	1.05335	0.36892	FALSE	FALSE	222109	Anesthesia	Nervous system	0.433068
Spinal, Anesth Proc	Spinal, Anesth Proc	severe_vs_none	m2	5yr	Procedure feature	rate	IRR	1.01259	0.048802	0.920226	1.11423	0.797617	FALSE	FALSE	222109	Anesthesia	Nervous system	0.0982055
Spinal, Anesth Proc	Spinal, Anesth Proc	severe_vs_none	m3	5yr	Procedure feature	rate	IRR	1.02258	0.0488375	0.929237	1.1253	0.647539	FALSE	FALSE	222109	Anesthesia	Nervous system	0.188734
Spinal, Anesth Proc	Spinal, Anesth Proc	severe_vs_none	m4	5yr	Procedure feature	rate	IRR	0.849548	0.0519026	0.767376	0.940518	0.00168093	FALSE	TRUE	222109	Anesthesia	Nervous system	2.77445
Spinal, Anesth Proc	Spinal, Anesth Proc	severe_vs_none	unadjusted	5yr	Procedure feature	rate	rank_biserial	-0.00119048				0.126286	FALSE	FALSE	110112	Anesthesia	Nervous system	0.898643
Spinal, Anesth Proc	Spinal, Anesth Proc	trend	m1	5yr	Procedure feature	rate	IRR	0.996886	0.0146485	0.968672	1.02592	0.831379	FALSE	FALSE	222109	Anesthesia	Nervous system	0.0802011
Spinal, Anesth Proc	Spinal, Anesth Proc	trend	m2	5yr	Procedure feature	rate	IRR	1.01251	0.0153285	0.982541	1.04339	0.417429	FALSE	FALSE	222109	Anesthesia	Nervous system	0.379417
Spinal, Anesth Proc	Spinal, Anesth Proc	trend	m3	5yr	Procedure feature	rate	IRR	1.01566	0.0153468	0.985566	1.04668	0.311254	FALSE	FALSE	222109	Anesthesia	Nervous system	0.506885
Spinal, Anesth Proc	Spinal, Anesth Proc	trend	m4	5yr	Procedure feature	rate	IRR	0.957118	0.0164333	0.926781	0.988447	0.00765143	FALSE	TRUE	222109	Anesthesia	Nervous system	2.11626
Spinal, Anesth Proc	Spinal, Anesth Proc	trend	unadjusted	5yr	Procedure feature	rate	spearman_rho	-0.00139692				0.510316	FALSE	FALSE	222109	Anesthesia	Nervous system	0.29216
Spirometry	Spirometry	AHI≥15 vs <15	m1	1yr	Procedure feature	rate	IRR	0.914836	0.0855708	0.77358	1.08188	0.298246	FALSE	FALSE	222109	Diagnostic test (physiologic)	Respiratory	0.525425
Spirometry	Spirometry	AHI≥15 vs <15	m2	1yr	Procedure feature	rate	IRR	0.867292	0.0896367	0.727556	1.03387	0.112194	FALSE	FALSE	222109	Diagnostic test (physiologic)	Respiratory	0.950032
Spirometry	Spirometry	AHI≥15 vs <15	m3	1yr	Procedure feature	rate	IRR	0.865274	0.0901692	0.725106	1.03254	0.108525	FALSE	FALSE	222109	Diagnostic test (physiologic)	Respiratory	0.964469
Spirometry	Spirometry	AHI≥15 vs <15	m4	1yr	Procedure feature	rate	IRR	0.845502	0.0980661	0.697655	1.02468	0.0870189	FALSE	FALSE	222109	Diagnostic test (physiologic)	Respiratory	1.06039
Spirometry	Spirometry	AHI≥15 vs <15	unadjusted	1yr	Procedure feature	rate	rank_biserial	-0.000388731				0.127685	FALSE	FALSE	222109	Diagnostic test (physiologic)	Respiratory	0.893862
Spirometry	Spirometry	AHI≥5 vs <5	m1	1yr	Procedure feature	rate	IRR	1.23834	0.0927428	1.03251	1.48519	0.0211692	FALSE	TRUE	222109	Diagnostic test (physiologic)	Respiratory	1.6743
Spirometry	Spirometry	AHI≥5 vs <5	m2	1yr	Procedure feature	rate	IRR	1.05302	0.0957913	0.872769	1.2705	0.589658	FALSE	FALSE	222109	Diagnostic test (physiologic)	Respiratory	0.2294
Spirometry	Spirometry	AHI≥5 vs <5	m3	1yr	Procedure feature	rate	IRR	1.04679	0.0957939	0.867602	1.26299	0.633086	FALSE	FALSE	222109	Diagnostic test (physiologic)	Respiratory	0.198537
Spirometry	Spirometry	AHI≥5 vs <5	m4	1yr	Procedure feature	rate	IRR	1.03538	0.100649	0.850016	1.26116	0.72977	FALSE	FALSE	222109	Diagnostic test (physiologic)	Respiratory	0.136814
Spirometry	Spirometry	AHI≥5 vs <5	unadjusted	1yr	Procedure feature	rate	rank_biserial	0.000749844				0.00810643	FALSE	TRUE	222109	Diagnostic test (physiologic)	Respiratory	2.09117
Spirometry	Spirometry	mild_vs_none	m1	1yr	Procedure feature	rate	IRR	1.41393	0.101106	1.15976	1.72381	0.000612861	TRUE	TRUE	222109	Diagnostic test (physiologic)	Respiratory	3.21264
Spirometry	Spirometry	mild_vs_none	m2	1yr	Procedure feature	rate	IRR	1.17386	0.101349	0.962382	1.43181	0.113733	FALSE	FALSE	222109	Diagnostic test (physiologic)	Respiratory	0.944113
Spirometry	Spirometry	mild_vs_none	m3	1yr	Procedure feature	rate	IRR	1.16668	0.101424	0.95636	1.42327	0.128507	FALSE	FALSE	222109	Diagnostic test (physiologic)	Respiratory	0.891074
Spirometry	Spirometry	mild_vs_none	m4	1yr	Procedure feature	rate	IRR	1.15005	0.10241	0.940901	1.40568	0.172212	FALSE	FALSE	222109	Diagnostic test (physiologic)	Respiratory	0.763936
Spirometry	Spirometry	mild_vs_none	unadjusted	1yr	Procedure feature	rate	rank_biserial	0.00135291				7.22551e-05	TRUE	TRUE	127658	Diagnostic test (physiologic)	Respiratory	4.14113
Spirometry	Spirometry	moderate_vs_none	m1	1yr	Procedure feature	rate	IRR	1.18973	0.118353	0.943419	1.50034	0.142149	FALSE	FALSE	222109	Diagnostic test (physiologic)	Respiratory	0.847257
Spirometry	Spirometry	moderate_vs_none	m2	1yr	Procedure feature	rate	IRR	0.966011	0.118805	0.765342	1.2193	0.771003	FALSE	FALSE	222109	Diagnostic test (physiologic)	Respiratory	0.112944
Spirometry	Spirometry	moderate_vs_none	m3	1yr	Procedure feature	rate	IRR	0.961674	0.118611	0.762195	1.21336	0.741795	FALSE	FALSE	222109	Diagnostic test (physiologic)	Respiratory	0.129716
Spirometry	Spirometry	moderate_vs_none	m4	1yr	Procedure feature	rate	IRR	0.94067	0.122854	0.739373	1.19677	0.618593	FALSE	FALSE	222109	Diagnostic test (physiologic)	Respiratory	0.208595
Spirometry	Spirometry	moderate_vs_none	unadjusted	1yr	Procedure feature	rate	rank_biserial	0.000534246				0.130347	FALSE	FALSE	105575	Diagnostic test (physiologic)	Respiratory	0.8849
Spirometry	Spirometry	omnibus	m1	1yr	Procedure feature	rate	wald_chi2	13.7912				0.00320362	FALSE	TRUE	222109	Diagnostic test (physiologic)	Respiratory	2.49436
Spirometry	Spirometry	omnibus	m2	1yr	Procedure feature	rate	wald_chi2	5.43137				0.142802	FALSE	FALSE	222109	Diagnostic test (physiologic)	Respiratory	0.845267
Spirometry	Spirometry	omnibus	m3	1yr	Procedure feature	rate	wald_chi2	5.24744				0.154549	FALSE	FALSE	222109	Diagnostic test (physiologic)	Respiratory	0.810933
Spirometry	Spirometry	omnibus	m4	1yr	Procedure feature	rate	wald_chi2	5.33065				0.149126	FALSE	FALSE	222109	Diagnostic test (physiologic)	Respiratory	0.826448
Spirometry	Spirometry	omnibus	unadjusted	1yr	Procedure feature	rate	epsilon2	7.60855e-05				0.000178125	TRUE	TRUE	222109	Diagnostic test (physiologic)	Respiratory	3.74927
Spirometry	Spirometry	severe_vs_none	m1	1yr	Procedure feature	rate	IRR	1.04464	0.136294	0.799751	1.36453	0.748625	FALSE	FALSE	222109	Diagnostic test (physiologic)	Respiratory	0.125736
Spirometry	Spirometry	severe_vs_none	m2	1yr	Procedure feature	rate	IRR	0.944923	0.147065	0.708296	1.2606	0.700079	FALSE	FALSE	222109	Diagnostic test (physiologic)	Respiratory	0.154853
Spirometry	Spirometry	severe_vs_none	m3	1yr	Procedure feature	rate	IRR	0.937866	0.147631	0.702226	1.25258	0.663913	FALSE	FALSE	222109	Diagnostic test (physiologic)	Respiratory	0.177889
Spirometry	Spirometry	severe_vs_none	m4	1yr	Procedure feature	rate	IRR	0.906906	0.163715	0.657972	1.25002	0.550593	FALSE	FALSE	222109	Diagnostic test (physiologic)	Respiratory	0.259169
Spirometry	Spirometry	severe_vs_none	unadjusted	1yr	Procedure feature	rate	rank_biserial	0.000128825				0.700261	FALSE	FALSE	110112	Diagnostic test (physiologic)	Respiratory	0.15474
Spirometry	Spirometry	trend	m1	1yr	Procedure feature	rate	IRR	0.995341	0.0376094	0.924611	1.07148	0.901191	FALSE	FALSE	222109	Diagnostic test (physiologic)	Respiratory	0.0451832
Spirometry	Spirometry	trend	m2	1yr	Procedure feature	rate	IRR	0.961634	0.0433342	0.883332	1.04688	0.366647	FALSE	FALSE	222109	Diagnostic test (physiologic)	Respiratory	0.435752
Spirometry	Spirometry	trend	m3	1yr	Procedure feature	rate	IRR	0.959706	0.0435973	0.881106	1.04532	0.345491	FALSE	FALSE	222109	Diagnostic test (physiologic)	Respiratory	0.461563
Spirometry	Spirometry	trend	m4	1yr	Procedure feature	rate	IRR	0.948363	0.0490795	0.861386	1.04412	0.280033	FALSE	FALSE	222109	Diagnostic test (physiologic)	Respiratory	0.552791
Spirometry	Spirometry	trend	unadjusted	1yr	Procedure feature	rate	spearman_rho	-5.5811e-05				0.979016	FALSE	FALSE	222109	Diagnostic test (physiologic)	Respiratory	0.00921025
Spirometry	Spirometry	AHI≥15 vs <15	m1	5yr	Procedure feature	rate	IRR	0.86444	0.050867	0.782414	0.955065	0.00418578	FALSE	TRUE	222109	Diagnostic test (physiologic)	Respiratory	2.37822
Spirometry	Spirometry	AHI≥15 vs <15	m2	5yr	Procedure feature	rate	IRR	0.824632	0.0523466	0.744222	0.91373	0.000230066	TRUE	TRUE	222109	Diagnostic test (physiologic)	Respiratory	3.63815
Spirometry	Spirometry	AHI≥15 vs <15	m3	5yr	Procedure feature	rate	IRR	0.823394	0.0524095	0.743013	0.91247	0.000209119	TRUE	TRUE	222109	Diagnostic test (physiologic)	Respiratory	3.67961
Spirometry	Spirometry	AHI≥15 vs <15	m4	5yr	Procedure feature	rate	IRR	0.833912	0.0571944	0.74548	0.932833	0.00149517	FALSE	TRUE	222109	Diagnostic test (physiologic)	Respiratory	2.82531
Spirometry	Spirometry	AHI≥15 vs <15	unadjusted	5yr	Procedure feature	rate	rank_biserial	-0.00138169				0.00183115	FALSE	TRUE	222109	Diagnostic test (physiologic)	Respiratory	2.73728
Spirometry	Spirometry	AHI≥5 vs <5	m1	5yr	Procedure feature	rate	IRR	1.07243	0.0543786	0.964014	1.19305	0.198444	FALSE	FALSE	222109	Diagnostic test (physiologic)	Respiratory	0.702361
Spirometry	Spirometry	AHI≥5 vs <5	m2	5yr	Procedure feature	rate	IRR	0.9262	0.0545358	0.832308	1.03068	0.159791	FALSE	FALSE	222109	Diagnostic test (physiologic)	Respiratory	0.796447
Spirometry	Spirometry	AHI≥5 vs <5	m3	5yr	Procedure feature	rate	IRR	0.92071	0.0545052	0.827423	1.02451	0.129609	FALSE	FALSE	222109	Diagnostic test (physiologic)	Respiratory	0.887365
Spirometry	Spirometry	AHI≥5 vs <5	m4	5yr	Procedure feature	rate	IRR	0.94345	0.0577023	0.842563	1.05642	0.313053	FALSE	FALSE	222109	Diagnostic test (physiologic)	Respiratory	0.504382
Spirometry	Spirometry	AHI≥5 vs <5	unadjusted	5yr	Procedure feature	rate	rank_biserial	0.00081191				0.0989388	FALSE	FALSE	222109	Diagnostic test (physiologic)	Respiratory	1.00463
Spirometry	Spirometry	mild_vs_none	m1	5yr	Procedure feature	rate	IRR	1.22242	0.0619834	1.08258	1.38032	0.00119493	FALSE	TRUE	222109	Diagnostic test (physiologic)	Respiratory	2.92266
Spirometry	Spirometry	mild_vs_none	m2	5yr	Procedure feature	rate	IRR	1.03372	0.061333	0.916631	1.16576	0.588748	FALSE	FALSE	222109	Diagnostic test (physiologic)	Respiratory	0.23007
Spirometry	Spirometry	mild_vs_none	m3	5yr	Procedure feature	rate	IRR	1.02676	0.0613367	0.910457	1.15792	0.666787	FALSE	FALSE	222109	Diagnostic test (physiologic)	Respiratory	0.176013
Spirometry	Spirometry	mild_vs_none	m4	5yr	Procedure feature	rate	IRR	1.0363	0.0618642	0.917962	1.16988	0.564414	FALSE	FALSE	222109	Diagnostic test (physiologic)	Respiratory	0.248402
Spirometry	Spirometry	mild_vs_none	unadjusted	5yr	Procedure feature	rate	rank_biserial	0.00224264				0.000161107	TRUE	TRUE	127658	Diagnostic test (physiologic)	Respiratory	3.79289
Spirometry	Spirometry	moderate_vs_none	m1	5yr	Procedure feature	rate	IRR	1.05982	0.071839	0.920622	1.22006	0.418692	FALSE	FALSE	222109	Diagnostic test (physiologic)	Respiratory	0.378105
Spirometry	Spirometry	moderate_vs_none	m2	5yr	Procedure feature	rate	IRR	0.871556	0.0717777	0.757178	1.00321	0.0554554	FALSE	FALSE	222109	Diagnostic test (physiologic)	Respiratory	1.25606
Spirometry	Spirometry	moderate_vs_none	m3	5yr	Procedure feature	rate	IRR	0.867515	0.0715917	0.753942	0.998196	0.0471239	FALSE	FALSE	222109	Diagnostic test (physiologic)	Respiratory	1.32676
Spirometry	Spirometry	moderate_vs_none	m4	5yr	Procedure feature	rate	IRR	0.880071	0.0753347	0.759264	1.0201	0.0899237	FALSE	FALSE	222109	Diagnostic test (physiologic)	Respiratory	1.04613
Spirometry	Spirometry	moderate_vs_none	unadjusted	5yr	Procedure feature	rate	rank_biserial	0.000765197				0.22829	FALSE	FALSE	105575	Diagnostic test (physiologic)	Respiratory	0.641513
Spirometry	Spirometry	omnibus	m1	5yr	Procedure feature	rate	wald_chi2	23.2004				3.66802e-05	TRUE	TRUE	222109	Diagnostic test (physiologic)	Respiratory	4.43557
Spirometry	Spirometry	omnibus	m2	5yr	Procedure feature	rate	wald_chi2	14.2441				0.00259102	FALSE	TRUE	222109	Diagnostic test (physiologic)	Respiratory	2.58653
Spirometry	Spirometry	omnibus	m3	5yr	Procedure feature	rate	wald_chi2	14.3442				0.00247218	FALSE	TRUE	222109	Diagnostic test (physiologic)	Respiratory	2.60692
Spirometry	Spirometry	omnibus	m4	5yr	Procedure feature	rate	wald_chi2	10.7936				0.0128958	FALSE	TRUE	222109	Diagnostic test (physiologic)	Respiratory	1.88955
Spirometry	Spirometry	omnibus	unadjusted	5yr	Procedure feature	rate	epsilon2	0.000131763				4.60114e-07	TRUE	TRUE	222109	Diagnostic test (physiologic)	Respiratory	6.33713
Spirometry	Spirometry	severe_vs_none	m1	5yr	Procedure feature	rate	IRR	0.880106	0.0751074	0.759632	1.01969	0.0890536	FALSE	FALSE	222109	Diagnostic test (physiologic)	Respiratory	1.05035
Spirometry	Spirometry	severe_vs_none	m2	5yr	Procedure feature	rate	IRR	0.808479	0.0776053	0.694402	0.941297	0.00615314	FALSE	TRUE	222109	Diagnostic test (physiologic)	Respiratory	2.2109
Spirometry	Spirometry	severe_vs_none	m3	5yr	Procedure feature	rate	IRR	0.803351	0.0776888	0.689885	0.935479	0.00482535	FALSE	TRUE	222109	Diagnostic test (physiologic)	Respiratory	2.31647
Spirometry	Spirometry	severe_vs_none	m4	5yr	Procedure feature	rate	IRR	0.821181	0.0851745	0.694925	0.970375	0.0207206	FALSE	TRUE	222109	Diagnostic test (physiologic)	Respiratory	1.6836
Spirometry	Spirometry	severe_vs_none	unadjusted	5yr	Procedure feature	rate	rank_biserial	-0.00108359				0.0681267	FALSE	FALSE	110112	Diagnostic test (physiologic)	Respiratory	1.16668
Spirometry	Spirometry	trend	m1	5yr	Procedure feature	rate	IRR	0.953225	0.0214433	0.913993	0.994141	0.0254833	FALSE	TRUE	222109	Diagnostic test (physiologic)	Respiratory	1.59374
Spirometry	Spirometry	trend	m2	5yr	Procedure feature	rate	IRR	0.922554	0.0236078	0.88084	0.966244	0.000638961	TRUE	TRUE	222109	Diagnostic test (physiologic)	Respiratory	3.19453
Spirometry	Spirometry	trend	m3	5yr	Procedure feature	rate	IRR	0.920964	0.0236665	0.87922	0.964689	0.000503388	TRUE	TRUE	222109	Diagnostic test (physiologic)	Respiratory	3.2981
Spirometry	Spirometry	trend	m4	5yr	Procedure feature	rate	IRR	0.92693	0.026458	0.880088	0.976266	0.00413299	FALSE	TRUE	222109	Diagnostic test (physiologic)	Respiratory	2.38374
Spirometry	Spirometry	trend	unadjusted	5yr	Procedure feature	rate	spearman_rho	-0.00410273				0.0531686	FALSE	FALSE	222109	Diagnostic test (physiologic)	Respiratory	1.27434
Spirometry Incl Recording & Rpt	Spirometry Incl Recording & Rpt	AHI≥15 vs <15	m1	5yr	Procedure feature	rate	IRR	0.612171	0.0794789	0.523866	0.715361	6.63658e-10	TRUE	TRUE	222109	Diagnostic test (physiologic)	Respiratory	9.17806
Spirometry Incl Recording & Rpt	Spirometry Incl Recording & Rpt	AHI≥15 vs <15	m2	5yr	Procedure feature	rate	IRR	0.722353	0.0853477	0.611084	0.853881	0.000138525	TRUE	TRUE	222109	Diagnostic test (physiologic)	Respiratory	3.85847
Spirometry Incl Recording & Rpt	Spirometry Incl Recording & Rpt	AHI≥15 vs <15	m3	5yr	Procedure feature	rate	IRR	0.725651	0.0851421	0.614122	0.857434	0.000165559	TRUE	TRUE	222109	Diagnostic test (physiologic)	Respiratory	3.78105
Spirometry Incl Recording & Rpt	Spirometry Incl Recording & Rpt	AHI≥15 vs <15	m4	5yr	Procedure feature	rate	IRR	0.763996	0.0869799	0.644249	0.906001	0.00196892	FALSE	TRUE	222109	Diagnostic test (physiologic)	Respiratory	2.70577
Spirometry Incl Recording & Rpt	Spirometry Incl Recording & Rpt	AHI≥15 vs <15	unadjusted	5yr	Procedure feature	rate	rank_biserial	-0.00203085				6.69174e-09	TRUE	TRUE	222109	Diagnostic test (physiologic)	Respiratory	8.17446
Spirometry Incl Recording & Rpt	Spirometry Incl Recording & Rpt	AHI≥5 vs <5	m1	5yr	Procedure feature	rate	IRR	0.808841	0.0886036	0.679898	0.962238	0.0166474	FALSE	TRUE	222109	Diagnostic test (physiologic)	Respiratory	1.77865
Spirometry Incl Recording & Rpt	Spirometry Incl Recording & Rpt	AHI≥5 vs <5	m2	5yr	Procedure feature	rate	IRR	0.914485	0.0909275	0.765207	1.09288	0.325538	FALSE	FALSE	222109	Diagnostic test (physiologic)	Respiratory	0.487399
Spirometry Incl Recording & Rpt	Spirometry Incl Recording & Rpt	AHI≥5 vs <5	m3	5yr	Procedure feature	rate	IRR	0.916828	0.090972	0.767101	1.09578	0.339817	FALSE	FALSE	222109	Diagnostic test (physiologic)	Respiratory	0.468755
Spirometry Incl Recording & Rpt	Spirometry Incl Recording & Rpt	AHI≥5 vs <5	m4	5yr	Procedure feature	rate	IRR	0.993095	0.0961555	0.822513	1.19905	0.942552	FALSE	FALSE	222109	Diagnostic test (physiologic)	Respiratory	0.0256947
Spirometry Incl Recording & Rpt	Spirometry Incl Recording & Rpt	AHI≥5 vs <5	unadjusted	5yr	Procedure feature	rate	rank_biserial	-0.00151263				9.96268e-05	TRUE	TRUE	222109	Diagnostic test (physiologic)	Respiratory	4.00162
Spirometry Incl Recording & Rpt	Spirometry Incl Recording & Rpt	mild_vs_none	m1	5yr	Procedure feature	rate	IRR	1.05909	0.110353	0.853101	1.31482	0.602891	FALSE	FALSE	222109	Diagnostic test (physiologic)	Respiratory	0.219761
Spirometry Incl Recording & Rpt	Spirometry Incl Recording & Rpt	mild_vs_none	m2	5yr	Procedure feature	rate	IRR	1.08584	0.109312	0.876434	1.34528	0.45122	FALSE	FALSE	222109	Diagnostic test (physiologic)	Respiratory	0.345611
Spirometry Incl Recording & Rpt	Spirometry Incl Recording & Rpt	mild_vs_none	m3	5yr	Procedure feature	rate	IRR	1.08556	0.109194	0.876415	1.34463	0.452127	FALSE	FALSE	222109	Diagnostic test (physiologic)	Respiratory	0.34474
Spirometry Incl Recording & Rpt	Spirometry Incl Recording & Rpt	mild_vs_none	m4	5yr	Procedure feature	rate	IRR	1.12983	0.111457	0.908111	1.40567	0.273447	FALSE	FALSE	222109	Diagnostic test (physiologic)	Respiratory	0.563126
Spirometry Incl Recording & Rpt	Spirometry Incl Recording & Rpt	mild_vs_none	unadjusted	5yr	Procedure feature	rate	rank_biserial	-0.000449779				0.354433	FALSE	FALSE	127658	Diagnostic test (physiologic)	Respiratory	0.450466
Spirometry Incl Recording & Rpt	Spirometry Incl Recording & Rpt	moderate_vs_none	m1	5yr	Procedure feature	rate	IRR	0.813123	0.102094	0.665662	0.99325	0.0427334	FALSE	FALSE	222109	Diagnostic test (physiologic)	Respiratory	1.36923
Spirometry Incl Recording & Rpt	Spirometry Incl Recording & Rpt	moderate_vs_none	m2	5yr	Procedure feature	rate	IRR	0.898821	0.106214	0.7299	1.10684	0.315234	FALSE	FALSE	222109	Diagnostic test (physiologic)	Respiratory	0.501367
Spirometry Incl Recording & Rpt	Spirometry Incl Recording & Rpt	moderate_vs_none	m3	5yr	Procedure feature	rate	IRR	0.899104	0.106367	0.729912	1.10751	0.317356	FALSE	FALSE	222109	Diagnostic test (physiologic)	Respiratory	0.498454
Spirometry Incl Recording & Rpt	Spirometry Incl Recording & Rpt	moderate_vs_none	m4	5yr	Procedure feature	rate	IRR	0.955621	0.107476	0.774108	1.1797	0.672764	FALSE	FALSE	222109	Diagnostic test (physiologic)	Respiratory	0.172137
Spirometry Incl Recording & Rpt	Spirometry Incl Recording & Rpt	moderate_vs_none	unadjusted	5yr	Procedure feature	rate	rank_biserial	-0.000950801				0.0746404	FALSE	FALSE	105575	Diagnostic test (physiologic)	Respiratory	1.12703
Spirometry Incl Recording & Rpt	Spirometry Incl Recording & Rpt	omnibus	m1	5yr	Procedure feature	rate	wald_chi2	58.4899				1.23542e-12	TRUE	TRUE	222109	Diagnostic test (physiologic)	Respiratory	11.9082
Spirometry Incl Recording & Rpt	Spirometry Incl Recording & Rpt	omnibus	m2	5yr	Procedure feature	rate	wald_chi2	25.8491				1.0257e-05	TRUE	TRUE	222109	Diagnostic test (physiologic)	Respiratory	4.98898
Spirometry Incl Recording & Rpt	Spirometry Incl Recording & Rpt	omnibus	m3	5yr	Procedure feature	rate	wald_chi2	25.0971				1.47355e-05	TRUE	TRUE	222109	Diagnostic test (physiologic)	Respiratory	4.83163
Spirometry Incl Recording & Rpt	Spirometry Incl Recording & Rpt	omnibus	m4	5yr	Procedure feature	rate	wald_chi2	19.3705				0.000229175	TRUE	TRUE	222109	Diagnostic test (physiologic)	Respiratory	3.63983
Spirometry Incl Recording & Rpt	Spirometry Incl Recording & Rpt	omnibus	unadjusted	5yr	Procedure feature	rate	epsilon2	0.000242693				2.69503e-12	TRUE	TRUE	222109	Diagnostic test (physiologic)	Respiratory	11.5694
Spirometry Incl Recording & Rpt	Spirometry Incl Recording & Rpt	severe_vs_none	m1	5yr	Procedure feature	rate	IRR	0.464738	0.113438	0.372091	0.580453	1.42791e-11	TRUE	TRUE	222109	Diagnostic test (physiologic)	Respiratory	10.8453
Spirometry Incl Recording & Rpt	Spirometry Incl Recording & Rpt	severe_vs_none	m2	5yr	Procedure feature	rate	IRR	0.600454	0.118651	0.475866	0.757663	1.71647e-05	TRUE	TRUE	222109	Diagnostic test (physiologic)	Respiratory	4.76536
Spirometry Incl Recording & Rpt	Spirometry Incl Recording & Rpt	severe_vs_none	m3	5yr	Procedure feature	rate	IRR	0.605851	0.118528	0.480259	0.764288	2.35907e-05	TRUE	TRUE	222109	Diagnostic test (physiologic)	Respiratory	4.62726
Spirometry Incl Recording & Rpt	Spirometry Incl Recording & Rpt	severe_vs_none	m4	5yr	Procedure feature	rate	IRR	0.662174	0.123892	0.519416	0.844169	0.000876913	FALSE	TRUE	222109	Diagnostic test (physiologic)	Respiratory	3.05704
Spirometry Incl Recording & Rpt	Spirometry Incl Recording & Rpt	severe_vs_none	unadjusted	5yr	Procedure feature	rate	rank_biserial	-0.00346259				4.0647e-13	TRUE	TRUE	110112	Diagnostic test (physiologic)	Respiratory	12.391
Spirometry Incl Recording & Rpt	Spirometry Incl Recording & Rpt	trend	m1	5yr	Procedure feature	rate	IRR	0.801849	0.0308836	0.754753	0.851885	8.64326e-13	TRUE	TRUE	222109	Diagnostic test (physiologic)	Respiratory	12.0633
Spirometry Incl Recording & Rpt	Spirometry Incl Recording & Rpt	trend	m2	5yr	Procedure feature	rate	IRR	0.86491	0.0342365	0.808777	0.924939	2.24463e-05	TRUE	TRUE	222109	Diagnostic test (physiologic)	Respiratory	4.64886
Spirometry Incl Recording & Rpt	Spirometry Incl Recording & Rpt	trend	m3	5yr	Procedure feature	rate	IRR	0.866843	0.0342563	0.810553	0.927042	3.02679e-05	TRUE	TRUE	222109	Diagnostic test (physiologic)	Respiratory	4.51902
Spirometry Incl Recording & Rpt	Spirometry Incl Recording & Rpt	trend	m4	5yr	Procedure feature	rate	IRR	0.890545	0.0356909	0.830378	0.955072	0.00116246	FALSE	TRUE	222109	Diagnostic test (physiologic)	Respiratory	2.93462
Spirometry Incl Recording & Rpt	Spirometry Incl Recording & Rpt	trend	unadjusted	5yr	Procedure feature	rate	spearman_rho	-0.0142119				2.11075e-11	TRUE	TRUE	222109	Diagnostic test (physiologic)	Respiratory	10.6756
Spirometry, Pre and Post Bronchodilator	Spirometry, Pre and Post Bronchodilator	AHI≥15 vs <15	m1	1yr	Procedure feature	rate	IRR	0.914769	0.0515998	0.826779	1.01212	0.0842694	FALSE	FALSE	222109	Diagnostic test (physiologic)	Respiratory	1.07433
Spirometry, Pre and Post Bronchodilator	Spirometry, Pre and Post Bronchodilator	AHI≥15 vs <15	m2	1yr	Procedure feature	rate	IRR	0.858146	0.0517652	0.775352	0.949782	0.00312386	FALSE	TRUE	222109	Diagnostic test (physiologic)	Respiratory	2.50531
Spirometry, Pre and Post Bronchodilator	Spirometry, Pre and Post Bronchodilator	AHI≥15 vs <15	m3	1yr	Procedure feature	rate	IRR	0.854829	0.0517282	0.77241	0.946041	0.00242715	FALSE	TRUE	222109	Diagnostic test (physiologic)	Respiratory	2.6149
Spirometry, Pre and Post Bronchodilator	Spirometry, Pre and Post Bronchodilator	AHI≥15 vs <15	m4	1yr	Procedure feature	rate	IRR	0.77891	0.0529644	0.702108	0.864114	2.38761e-06	TRUE	TRUE	222109	Diagnostic test (physiologic)	Respiratory	5.62204
Spirometry, Pre and Post Bronchodilator	Spirometry, Pre and Post Bronchodilator	AHI≥15 vs <15	unadjusted	1yr	Procedure feature	rate	rank_biserial	-0.000659874				0.0842134	FALSE	FALSE	222109	Diagnostic test (physiologic)	Respiratory	1.07462
Spirometry, Pre and Post Bronchodilator	Spirometry, Pre and Post Bronchodilator	AHI≥5 vs <5	m1	1yr	Procedure feature	rate	IRR	0.977459	0.0574964	0.873288	1.09406	0.691721	FALSE	FALSE	222109	Diagnostic test (physiologic)	Respiratory	0.160069
Spirometry, Pre and Post Bronchodilator	Spirometry, Pre and Post Bronchodilator	AHI≥5 vs <5	m2	1yr	Procedure feature	rate	IRR	0.828732	0.0579375	0.739772	0.928391	0.00118517	TRUE	TRUE	222109	Diagnostic test (physiologic)	Respiratory	2.92622
Spirometry, Pre and Post Bronchodilator	Spirometry, Pre and Post Bronchodilator	AHI≥5 vs <5	m3	1yr	Procedure feature	rate	IRR	0.826727	0.0578019	0.738178	0.925898	0.000994958	TRUE	TRUE	222109	Diagnostic test (physiologic)	Respiratory	3.0022
Spirometry, Pre and Post Bronchodilator	Spirometry, Pre and Post Bronchodilator	AHI≥5 vs <5	m4	1yr	Procedure feature	rate	IRR	0.744693	0.0587556	0.663688	0.835583	5.24514e-07	TRUE	TRUE	222109	Diagnostic test (physiologic)	Respiratory	6.28024
Spirometry, Pre and Post Bronchodilator	Spirometry, Pre and Post Bronchodilator	AHI≥5 vs <5	unadjusted	1yr	Procedure feature	rate	rank_biserial	9.85817e-05				0.816196	FALSE	FALSE	222109	Diagnostic test (physiologic)	Respiratory	0.0882054
Spirometry, Pre and Post Bronchodilator	Spirometry, Pre and Post Bronchodilator	mild_vs_none	m1	1yr	Procedure feature	rate	IRR	1.03923	0.0662506	0.912682	1.18333	0.561352	FALSE	FALSE	222109	Diagnostic test (physiologic)	Respiratory	0.250765
Spirometry, Pre and Post Bronchodilator	Spirometry, Pre and Post Bronchodilator	mild_vs_none	m2	1yr	Procedure feature	rate	IRR	0.872647	0.0659941	0.766768	0.993145	0.0389994	FALSE	FALSE	222109	Diagnostic test (physiologic)	Respiratory	1.40894
Spirometry, Pre and Post Bronchodilator	Spirometry, Pre and Post Bronchodilator	mild_vs_none	m3	1yr	Procedure feature	rate	IRR	0.872268	0.0658805	0.766607	0.992493	0.0380481	FALSE	FALSE	222109	Diagnostic test (physiologic)	Respiratory	1.41967
Spirometry, Pre and Post Bronchodilator	Spirometry, Pre and Post Bronchodilator	mild_vs_none	m4	1yr	Procedure feature	rate	IRR	0.81059	0.0658306	0.71247	0.922224	0.00142326	TRUE	TRUE	222109	Diagnostic test (physiologic)	Respiratory	2.84672
Spirometry, Pre and Post Bronchodilator	Spirometry, Pre and Post Bronchodilator	mild_vs_none	unadjusted	1yr	Procedure feature	rate	rank_biserial	0.000670727				0.186422	FALSE	FALSE	127658	Diagnostic test (physiologic)	Respiratory	0.729504
Spirometry, Pre and Post Bronchodilator	Spirometry, Pre and Post Bronchodilator	moderate_vs_none	m1	1yr	Procedure feature	rate	IRR	0.981856	0.0748769	0.847837	1.13706	0.806809	FALSE	FALSE	222109	Diagnostic test (physiologic)	Respiratory	0.0932292
Spirometry, Pre and Post Bronchodilator	Spirometry, Pre and Post Bronchodilator	moderate_vs_none	m2	1yr	Procedure feature	rate	IRR	0.798708	0.0748715	0.689696	0.924951	0.00268267	FALSE	TRUE	222109	Diagnostic test (physiologic)	Respiratory	2.57143
Spirometry, Pre and Post Bronchodilator	Spirometry, Pre and Post Bronchodilator	moderate_vs_none	m3	1yr	Procedure feature	rate	IRR	0.800097	0.0747065	0.691119	0.92626	0.00283292	FALSE	TRUE	222109	Diagnostic test (physiologic)	Respiratory	2.54777
Spirometry, Pre and Post Bronchodilator	Spirometry, Pre and Post Bronchodilator	moderate_vs_none	m4	1yr	Procedure feature	rate	IRR	0.714241	0.075238	0.616314	0.827728	7.71522e-06	TRUE	TRUE	222109	Diagnostic test (physiologic)	Respiratory	5.11265
Spirometry, Pre and Post Bronchodilator	Spirometry, Pre and Post Bronchodilator	moderate_vs_none	unadjusted	1yr	Procedure feature	rate	rank_biserial	6.53874e-05				0.905818	FALSE	FALSE	105575	Diagnostic test (physiologic)	Respiratory	0.0429589
Spirometry, Pre and Post Bronchodilator	Spirometry, Pre and Post Bronchodilator	omnibus	m1	1yr	Procedure feature	rate	wald_chi2	4.86429				0.182008	FALSE	FALSE	222109	Diagnostic test (physiologic)	Respiratory	0.739909
Spirometry, Pre and Post Bronchodilator	Spirometry, Pre and Post Bronchodilator	omnibus	m2	1yr	Procedure feature	rate	wald_chi2	12.9815				0.00467689	FALSE	TRUE	222109	Diagnostic test (physiologic)	Respiratory	2.33004
Spirometry, Pre and Post Bronchodilator	Spirometry, Pre and Post Bronchodilator	omnibus	m3	1yr	Procedure feature	rate	wald_chi2	13.5605				0.00356866	FALSE	TRUE	222109	Diagnostic test (physiologic)	Respiratory	2.44749
Spirometry, Pre and Post Bronchodilator	Spirometry, Pre and Post Bronchodilator	omnibus	m4	1yr	Procedure feature	rate	wald_chi2	34.36				1.66309e-07	TRUE	TRUE	222109	Diagnostic test (physiologic)	Respiratory	6.77908
Spirometry, Pre and Post Bronchodilator	Spirometry, Pre and Post Bronchodilator	omnibus	unadjusted	1yr	Procedure feature	rate	epsilon2	1.48308e-05				0.0981508	FALSE	FALSE	222109	Diagnostic test (physiologic)	Respiratory	1.00811
Spirometry, Pre and Post Bronchodilator	Spirometry, Pre and Post Bronchodilator	severe_vs_none	m1	1yr	Procedure feature	rate	IRR	0.889796	0.0745969	0.768765	1.02988	0.117525	FALSE	FALSE	222109	Diagnostic test (physiologic)	Respiratory	0.929869
Spirometry, Pre and Post Bronchodilator	Spirometry, Pre and Post Bronchodilator	severe_vs_none	m2	1yr	Procedure feature	rate	IRR	0.789604	0.0756068	0.680852	0.915727	0.00178183	TRUE	TRUE	222109	Diagnostic test (physiologic)	Respiratory	2.74913
Spirometry, Pre and Post Bronchodilator	Spirometry, Pre and Post Bronchodilator	severe_vs_none	m3	1yr	Procedure feature	rate	IRR	0.78177	0.0755808	0.674131	0.906595	0.00112449	TRUE	TRUE	222109	Diagnostic test (physiologic)	Respiratory	2.94904
Spirometry, Pre and Post Bronchodilator	Spirometry, Pre and Post Bronchodilator	severe_vs_none	m4	1yr	Procedure feature	rate	IRR	0.655671	0.0779401	0.562786	0.763887	6.10698e-08	TRUE	TRUE	222109	Diagnostic test (physiologic)	Respiratory	7.21417
Spirometry, Pre and Post Bronchodilator	Spirometry, Pre and Post Bronchodilator	severe_vs_none	unadjusted	1yr	Procedure feature	rate	rank_biserial	-0.000646243				0.220197	FALSE	FALSE	110112	Diagnostic test (physiologic)	Respiratory	0.657188
Spirometry, Pre and Post Bronchodilator	Spirometry, Pre and Post Bronchodilator	trend	m1	1yr	Procedure feature	rate	IRR	0.96188	0.0228053	0.919833	1.00585	0.0883412	FALSE	FALSE	222109	Diagnostic test (physiologic)	Respiratory	1.05384
Spirometry, Pre and Post Bronchodilator	Spirometry, Pre and Post Bronchodilator	trend	m2	1yr	Procedure feature	rate	IRR	0.92188	0.0243906	0.878847	0.967021	0.00085335	TRUE	TRUE	222109	Diagnostic test (physiologic)	Respiratory	3.06887
Spirometry, Pre and Post Bronchodilator	Spirometry, Pre and Post Bronchodilator	trend	m3	1yr	Procedure feature	rate	IRR	0.919466	0.0243211	0.876665	0.964357	0.000555953	TRUE	TRUE	222109	Diagnostic test (physiologic)	Respiratory	3.25496
Spirometry, Pre and Post Bronchodilator	Spirometry, Pre and Post Bronchodilator	trend	m4	1yr	Procedure feature	rate	IRR	0.868854	0.0251628	0.827043	0.912779	2.31259e-08	TRUE	TRUE	222109	Diagnostic test (physiologic)	Respiratory	7.6359
Spirometry, Pre and Post Bronchodilator	Spirometry, Pre and Post Bronchodilator	trend	unadjusted	1yr	Procedure feature	rate	spearman_rho	-0.00278199				0.189823	FALSE	FALSE	222109	Diagnostic test (physiologic)	Respiratory	0.721651
Spirometry, Pre and Post Bronchodilator	Spirometry, Pre and Post Bronchodilator	AHI≥15 vs <15	m1	5yr	Procedure feature	rate	IRR	0.819175	0.0311655	0.770634	0.870772	1.55411e-10	TRUE	TRUE	222109	Diagnostic test (physiologic)	Respiratory	9.80852
Spirometry, Pre and Post Bronchodilator	Spirometry, Pre and Post Bronchodilator	AHI≥15 vs <15	m2	5yr	Procedure feature	rate	IRR	0.769795	0.0312309	0.724088	0.818387	5.41456e-17	TRUE	TRUE	222109	Diagnostic test (physiologic)	Respiratory	16.2664
Spirometry, Pre and Post Bronchodilator	Spirometry, Pre and Post Bronchodilator	AHI≥15 vs <15	m3	5yr	Procedure feature	rate	IRR	0.766978	0.0311679	0.721527	0.815292	1.71159e-17	TRUE	TRUE	222109	Diagnostic test (physiologic)	Respiratory	16.7666
Spirometry, Pre and Post Bronchodilator	Spirometry, Pre and Post Bronchodilator	AHI≥15 vs <15	m4	5yr	Procedure feature	rate	IRR	0.751318	0.0322453	0.705305	0.800334	7.50077e-19	TRUE	TRUE	222109	Diagnostic test (physiologic)	Respiratory	18.1249
Spirometry, Pre and Post Bronchodilator	Spirometry, Pre and Post Bronchodilator	AHI≥15 vs <15	unadjusted	5yr	Procedure feature	rate	rank_biserial	-0.00389934				2.2925e-09	TRUE	TRUE	222109	Diagnostic test (physiologic)	Respiratory	8.63969
Spirometry, Pre and Post Bronchodilator	Spirometry, Pre and Post Bronchodilator	AHI≥5 vs <5	m1	5yr	Procedure feature	rate	IRR	0.895883	0.0336089	0.838771	0.956884	0.00107051	FALSE	TRUE	222109	Diagnostic test (physiologic)	Respiratory	2.97041
Spirometry, Pre and Post Bronchodilator	Spirometry, Pre and Post Bronchodilator	AHI≥5 vs <5	m2	5yr	Procedure feature	rate	IRR	0.764315	0.033534	0.715696	0.816238	1.10144e-15	TRUE	TRUE	222109	Diagnostic test (physiologic)	Respiratory	14.958
Spirometry, Pre and Post Bronchodilator	Spirometry, Pre and Post Bronchodilator	AHI≥5 vs <5	m3	5yr	Procedure feature	rate	IRR	0.760447	0.0334196	0.712233	0.811924	2.52111e-16	TRUE	TRUE	222109	Diagnostic test (physiologic)	Respiratory	15.5984
Spirometry, Pre and Post Bronchodilator	Spirometry, Pre and Post Bronchodilator	AHI≥5 vs <5	m4	5yr	Procedure feature	rate	IRR	0.744494	0.0344349	0.695906	0.796475	1.04978e-17	TRUE	TRUE	222109	Diagnostic test (physiologic)	Respiratory	16.9789
Spirometry, Pre and Post Bronchodilator	Spirometry, Pre and Post Bronchodilator	AHI≥5 vs <5	unadjusted	5yr	Procedure feature	rate	rank_biserial	-0.00170241				0.0187367	FALSE	TRUE	222109	Diagnostic test (physiologic)	Respiratory	1.72731
Spirometry, Pre and Post Bronchodilator	Spirometry, Pre and Post Bronchodilator	mild_vs_none	m1	5yr	Procedure feature	rate	IRR	1.00248	0.0390156	0.92868	1.08215	0.949345	FALSE	FALSE	222109	Diagnostic test (physiologic)	Respiratory	0.022576
Spirometry, Pre and Post Bronchodilator	Spirometry, Pre and Post Bronchodilator	mild_vs_none	m2	5yr	Procedure feature	rate	IRR	0.846121	0.0384779	0.784658	0.9124	1.40835e-05	TRUE	TRUE	222109	Diagnostic test (physiologic)	Respiratory	4.85129
Spirometry, Pre and Post Bronchodilator	Spirometry, Pre and Post Bronchodilator	mild_vs_none	m3	5yr	Procedure feature	rate	IRR	0.842703	0.038356	0.781675	0.908497	8.12383e-06	TRUE	TRUE	222109	Diagnostic test (physiologic)	Respiratory	5.09024
Spirometry, Pre and Post Bronchodilator	Spirometry, Pre and Post Bronchodilator	mild_vs_none	m4	5yr	Procedure feature	rate	IRR	0.824155	0.0385441	0.764187	0.888827	5.23317e-07	TRUE	TRUE	222109	Diagnostic test (physiologic)	Respiratory	6.28124
Spirometry, Pre and Post Bronchodilator	Spirometry, Pre and Post Bronchodilator	mild_vs_none	unadjusted	5yr	Procedure feature	rate	rank_biserial	0.000798868				0.364332	FALSE	FALSE	127658	Diagnostic test (physiologic)	Respiratory	0.438503
Spirometry, Pre and Post Bronchodilator	Spirometry, Pre and Post Bronchodilator	moderate_vs_none	m1	5yr	Procedure feature	rate	IRR	0.939275	0.0437734	0.86205	1.02342	0.152379	FALSE	FALSE	222109	Diagnostic test (physiologic)	Respiratory	0.817075
Spirometry, Pre and Post Bronchodilator	Spirometry, Pre and Post Bronchodilator	moderate_vs_none	m2	5yr	Procedure feature	rate	IRR	0.760871	0.0436424	0.698493	0.828818	3.7991e-10	TRUE	TRUE	222109	Diagnostic test (physiologic)	Respiratory	9.42032
Spirometry, Pre and Post Bronchodilator	Spirometry, Pre and Post Bronchodilator	moderate_vs_none	m3	5yr	Procedure feature	rate	IRR	0.760308	0.043523	0.69814	0.828011	3.04919e-10	TRUE	TRUE	222109	Diagnostic test (physiologic)	Respiratory	9.51581
Spirometry, Pre and Post Bronchodilator	Spirometry, Pre and Post Bronchodilator	moderate_vs_none	m4	5yr	Procedure feature	rate	IRR	0.73434	0.044317	0.673247	0.800977	3.22388e-12	TRUE	TRUE	222109	Diagnostic test (physiologic)	Respiratory	11.4916
Spirometry, Pre and Post Bronchodilator	Spirometry, Pre and Post Bronchodilator	moderate_vs_none	unadjusted	5yr	Procedure feature	rate	rank_biserial	-0.000478961				0.620086	FALSE	FALSE	105575	Diagnostic test (physiologic)	Respiratory	0.207548
Spirometry, Pre and Post Bronchodilator	Spirometry, Pre and Post Bronchodilator	omnibus	m1	5yr	Procedure feature	rate	wald_chi2	71.3866				2.15431e-15	TRUE	TRUE	222109	Diagnostic test (physiologic)	Respiratory	14.6667
Spirometry, Pre and Post Bronchodilator	Spirometry, Pre and Post Bronchodilator	omnibus	m2	5yr	Procedure feature	rate	wald_chi2	104.163				1.97763e-22	TRUE	TRUE	222109	Diagnostic test (physiologic)	Respiratory	21.7039
Spirometry, Pre and Post Bronchodilator	Spirometry, Pre and Post Bronchodilator	omnibus	m3	5yr	Procedure feature	rate	wald_chi2	109.23				1.60733e-23	TRUE	TRUE	222109	Diagnostic test (physiologic)	Respiratory	22.7939
Spirometry, Pre and Post Bronchodilator	Spirometry, Pre and Post Bronchodilator	omnibus	m4	5yr	Procedure feature	rate	wald_chi2	125.278				5.63044e-27	TRUE	TRUE	222109	Diagnostic test (physiologic)	Respiratory	26.2495
Spirometry, Pre and Post Bronchodilator	Spirometry, Pre and Post Bronchodilator	omnibus	unadjusted	5yr	Procedure feature	rate	epsilon2	0.000301752				4.22523e-15	TRUE	TRUE	222109	Diagnostic test (physiologic)	Respiratory	14.3741
Spirometry, Pre and Post Bronchodilator	Spirometry, Pre and Post Bronchodilator	severe_vs_none	m1	5yr	Procedure feature	rate	IRR	0.711236	0.0454812	0.650579	0.777548	6.77674e-14	TRUE	TRUE	222109	Diagnostic test (physiologic)	Respiratory	13.169
Spirometry, Pre and Post Bronchodilator	Spirometry, Pre and Post Bronchodilator	severe_vs_none	m2	5yr	Procedure feature	rate	IRR	0.637813	0.045618	0.583262	0.697467	6.32016e-23	TRUE	TRUE	222109	Diagnostic test (physiologic)	Respiratory	22.1993
Spirometry, Pre and Post Bronchodilator	Spirometry, Pre and Post Bronchodilator	severe_vs_none	m3	5yr	Procedure feature	rate	IRR	0.630413	0.045541	0.576582	0.689271	4.02205e-24	TRUE	TRUE	222109	Diagnostic test (physiologic)	Respiratory	23.3956
Spirometry, Pre and Post Bronchodilator	Spirometry, Pre and Post Bronchodilator	severe_vs_none	m4	5yr	Procedure feature	rate	IRR	0.597252	0.0473487	0.54432	0.655332	1.35122e-27	TRUE	TRUE	222109	Diagnostic test (physiologic)	Respiratory	26.8693
Spirometry, Pre and Post Bronchodilator	Spirometry, Pre and Post Bronchodilator	severe_vs_none	unadjusted	5yr	Procedure feature	rate	rank_biserial	-0.00620172				3.38006e-12	TRUE	TRUE	110112	Diagnostic test (physiologic)	Respiratory	11.4711
Spirometry, Pre and Post Bronchodilator	Spirometry, Pre and Post Bronchodilator	trend	m1	5yr	Procedure feature	rate	IRR	0.904101	0.0134312	0.880611	0.928217	6.09569e-14	TRUE	TRUE	222109	Diagnostic test (physiologic)	Respiratory	13.215
Spirometry, Pre and Post Bronchodilator	Spirometry, Pre and Post Bronchodilator	trend	m2	5yr	Procedure feature	rate	IRR	0.865053	0.0142985	0.841147	0.889638	3.72847e-24	TRUE	TRUE	222109	Diagnostic test (physiologic)	Respiratory	23.4285
Spirometry, Pre and Post Bronchodilator	Spirometry, Pre and Post Bronchodilator	trend	m3	5yr	Procedure feature	rate	IRR	0.862524	0.0142528	0.838762	0.886958	3.17646e-25	TRUE	TRUE	222109	Diagnostic test (physiologic)	Respiratory	24.4981
Spirometry, Pre and Post Bronchodilator	Spirometry, Pre and Post Bronchodilator	trend	m4	5yr	Procedure feature	rate	IRR	0.847735	0.0149035	0.823331	0.872863	1.50369e-28	TRUE	TRUE	222109	Diagnostic test (physiologic)	Respiratory	27.8228
Spirometry, Pre and Post Bronchodilator	Spirometry, Pre and Post Bronchodilator	trend	unadjusted	5yr	Procedure feature	rate	spearman_rho	-0.0135107				1.91961e-10	TRUE	TRUE	222109	Diagnostic test (physiologic)	Respiratory	9.71679
Transoral Egd, Flexible, Diagnostic	Transoral Egd, Flexible, Diagnostic	AHI≥15 vs <15	m1	5yr	Procedure feature	rate	IRR	0.85545	0.0795787	0.73191	0.999844	0.0497717	FALSE	FALSE	222109	Endoscopy	Digestive	1.30302
Transoral Egd, Flexible, Diagnostic	Transoral Egd, Flexible, Diagnostic	AHI≥15 vs <15	m2	5yr	Procedure feature	rate	IRR	0.788091	0.0809392	0.672482	0.923574	0.00325854	FALSE	TRUE	222109	Endoscopy	Digestive	2.48698
Transoral Egd, Flexible, Diagnostic	Transoral Egd, Flexible, Diagnostic	AHI≥15 vs <15	m3	5yr	Procedure feature	rate	IRR	0.791632	0.0808037	0.675683	0.927478	0.00383189	FALSE	TRUE	222109	Endoscopy	Digestive	2.41659
Transoral Egd, Flexible, Diagnostic	Transoral Egd, Flexible, Diagnostic	AHI≥15 vs <15	m4	5yr	Procedure feature	rate	IRR	0.875322	0.0855484	0.7402	1.03511	0.119568	FALSE	FALSE	222109	Endoscopy	Digestive	0.922383
Transoral Egd, Flexible, Diagnostic	Transoral Egd, Flexible, Diagnostic	AHI≥15 vs <15	unadjusted	5yr	Procedure feature	rate	rank_biserial	-0.000729232				0.00459131	FALSE	TRUE	222109	Endoscopy	Digestive	2.33806
Transoral Egd, Flexible, Diagnostic	Transoral Egd, Flexible, Diagnostic	AHI≥5 vs <5	m1	5yr	Procedure feature	rate	IRR	0.980617	0.0842353	0.831377	1.15665	0.816253	FALSE	FALSE	222109	Endoscopy	Digestive	0.0881751
Transoral Egd, Flexible, Diagnostic	Transoral Egd, Flexible, Diagnostic	AHI≥5 vs <5	m2	5yr	Procedure feature	rate	IRR	0.825953	0.0842903	0.700176	0.974324	0.0232951	FALSE	TRUE	222109	Endoscopy	Digestive	1.63274
Transoral Egd, Flexible, Diagnostic	Transoral Egd, Flexible, Diagnostic	AHI≥5 vs <5	m3	5yr	Procedure feature	rate	IRR	0.829596	0.084328	0.703213	0.978694	0.0267361	FALSE	TRUE	222109	Endoscopy	Digestive	1.5729
Transoral Egd, Flexible, Diagnostic	Transoral Egd, Flexible, Diagnostic	AHI≥5 vs <5	m4	5yr	Procedure feature	rate	IRR	0.932844	0.0894404	0.782848	1.11158	0.437015	FALSE	FALSE	222109	Endoscopy	Digestive	0.359503
Transoral Egd, Flexible, Diagnostic	Transoral Egd, Flexible, Diagnostic	AHI≥5 vs <5	unadjusted	5yr	Procedure feature	rate	rank_biserial	-0.000303108				0.288441	FALSE	FALSE	222109	Endoscopy	Digestive	0.539942
Transoral Egd, Flexible, Diagnostic	Transoral Egd, Flexible, Diagnostic	mild_vs_none	m1	5yr	Procedure feature	rate	IRR	1.09592	0.0978704	0.904635	1.32766	0.349315	FALSE	FALSE	222109	Endoscopy	Digestive	0.456783
Transoral Egd, Flexible, Diagnostic	Transoral Egd, Flexible, Diagnostic	mild_vs_none	m2	5yr	Procedure feature	rate	IRR	0.921661	0.0971433	0.761873	1.11496	0.401039	FALSE	FALSE	222109	Endoscopy	Digestive	0.396814
Transoral Egd, Flexible, Diagnostic	Transoral Egd, Flexible, Diagnostic	mild_vs_none	m3	5yr	Procedure feature	rate	IRR	0.923757	0.097154	0.76359	1.11752	0.414335	FALSE	FALSE	222109	Endoscopy	Digestive	0.382649
Transoral Egd, Flexible, Diagnostic	Transoral Egd, Flexible, Diagnostic	mild_vs_none	m4	5yr	Procedure feature	rate	IRR	0.987996	0.0990982	0.813585	1.1998	0.903008	FALSE	FALSE	222109	Endoscopy	Digestive	0.0443084
Transoral Egd, Flexible, Diagnostic	Transoral Egd, Flexible, Diagnostic	mild_vs_none	unadjusted	5yr	Procedure feature	rate	rank_biserial	0.000170875				0.625477	FALSE	FALSE	127658	Endoscopy	Digestive	0.203789
Transoral Egd, Flexible, Diagnostic	Transoral Egd, Flexible, Diagnostic	moderate_vs_none	m1	5yr	Procedure feature	rate	IRR	1.12905	0.107347	0.914831	1.39344	0.25817	FALSE	FALSE	222109	Endoscopy	Digestive	0.588095
Transoral Egd, Flexible, Diagnostic	Transoral Egd, Flexible, Diagnostic	moderate_vs_none	m2	5yr	Procedure feature	rate	IRR	0.906548	0.107614	0.734159	1.11942	0.361925	FALSE	FALSE	222109	Endoscopy	Digestive	0.441381
Transoral Egd, Flexible, Diagnostic	Transoral Egd, Flexible, Diagnostic	moderate_vs_none	m3	5yr	Procedure feature	rate	IRR	0.911033	0.10763	0.737768	1.12499	0.38665	FALSE	FALSE	222109	Endoscopy	Digestive	0.412683
Transoral Egd, Flexible, Diagnostic	Transoral Egd, Flexible, Diagnostic	moderate_vs_none	m4	5yr	Procedure feature	rate	IRR	1.01112	0.11193	0.81195	1.25915	0.921275	FALSE	FALSE	222109	Endoscopy	Digestive	0.0356105
Transoral Egd, Flexible, Diagnostic	Transoral Egd, Flexible, Diagnostic	moderate_vs_none	unadjusted	5yr	Procedure feature	rate	rank_biserial	0.000200181				0.606398	FALSE	FALSE	105575	Endoscopy	Digestive	0.217242
Transoral Egd, Flexible, Diagnostic	Transoral Egd, Flexible, Diagnostic	omnibus	m1	5yr	Procedure feature	rate	wald_chi2	18.2979				0.000381799	TRUE	TRUE	222109	Endoscopy	Digestive	3.41817
Transoral Egd, Flexible, Diagnostic	Transoral Egd, Flexible, Diagnostic	omnibus	m2	5yr	Procedure feature	rate	wald_chi2	18.8732				0.000290404	TRUE	TRUE	222109	Endoscopy	Digestive	3.537
Transoral Egd, Flexible, Diagnostic	Transoral Egd, Flexible, Diagnostic	omnibus	m3	5yr	Procedure feature	rate	wald_chi2	18.5392				0.000340432	TRUE	TRUE	222109	Endoscopy	Digestive	3.46797
Transoral Egd, Flexible, Diagnostic	Transoral Egd, Flexible, Diagnostic	omnibus	m4	5yr	Procedure feature	rate	wald_chi2	9.65455				0.0217428	FALSE	TRUE	222109	Endoscopy	Digestive	1.66268
Transoral Egd, Flexible, Diagnostic	Transoral Egd, Flexible, Diagnostic	omnibus	unadjusted	5yr	Procedure feature	rate	epsilon2	9.95968e-05				1.4567e-05	TRUE	TRUE	222109	Endoscopy	Digestive	4.83663
Transoral Egd, Flexible, Diagnostic	Transoral Egd, Flexible, Diagnostic	severe_vs_none	m1	5yr	Procedure feature	rate	IRR	0.68792	0.121702	0.541933	0.873235	0.00211384	FALSE	TRUE	222109	Endoscopy	Digestive	2.67493
Transoral Egd, Flexible, Diagnostic	Transoral Egd, Flexible, Diagnostic	severe_vs_none	m2	5yr	Procedure feature	rate	IRR	0.595145	0.123183	0.467486	0.757663	2.52177e-05	TRUE	TRUE	222109	Endoscopy	Digestive	4.5983
Transoral Egd, Flexible, Diagnostic	Transoral Egd, Flexible, Diagnostic	severe_vs_none	m3	5yr	Procedure feature	rate	IRR	0.598906	0.123028	0.470584	0.762221	3.08737e-05	TRUE	TRUE	222109	Endoscopy	Digestive	4.51041
Transoral Egd, Flexible, Diagnostic	Transoral Egd, Flexible, Diagnostic	severe_vs_none	m4	5yr	Procedure feature	rate	IRR	0.703571	0.131927	0.543264	0.911181	0.00769878	FALSE	TRUE	222109	Endoscopy	Digestive	2.11358
Transoral Egd, Flexible, Diagnostic	Transoral Egd, Flexible, Diagnostic	severe_vs_none	unadjusted	5yr	Procedure feature	rate	rank_biserial	-0.00140228				4.12338e-05	TRUE	TRUE	110112	Endoscopy	Digestive	4.38475
Transoral Egd, Flexible, Diagnostic	Transoral Egd, Flexible, Diagnostic	trend	m1	5yr	Procedure feature	rate	IRR	0.913729	0.0330245	0.856459	0.974827	0.0062958	FALSE	TRUE	222109	Endoscopy	Digestive	2.20095
Transoral Egd, Flexible, Diagnostic	Transoral Egd, Flexible, Diagnostic	trend	m2	5yr	Procedure feature	rate	IRR	0.865322	0.0354102	0.807303	0.92751	4.40595e-05	TRUE	TRUE	222109	Endoscopy	Digestive	4.35596
Transoral Egd, Flexible, Diagnostic	Transoral Egd, Flexible, Diagnostic	trend	m3	5yr	Procedure feature	rate	IRR	0.867234	0.0353622	0.809162	0.929472	5.61981e-05	TRUE	TRUE	222109	Endoscopy	Digestive	4.25028
Transoral Egd, Flexible, Diagnostic	Transoral Egd, Flexible, Diagnostic	trend	m4	5yr	Procedure feature	rate	IRR	0.913392	0.0383852	0.847196	0.984761	0.0182739	FALSE	TRUE	222109	Endoscopy	Digestive	1.73817
Transoral Egd, Flexible, Diagnostic	Transoral Egd, Flexible, Diagnostic	trend	unadjusted	5yr	Procedure feature	rate	spearman_rho	-0.007073				0.000857864	FALSE	TRUE	222109	Endoscopy	Digestive	3.06658
Ultrasound Scan of Bladder	Ultrasound Scan of Bladder	AHI≥15 vs <15	m1	5yr	Procedure feature	rate	IRR	0.963233	0.0841756	0.816735	1.13601	0.656307	FALSE	FALSE	222109	Imaging	Urinary / Renal	0.182893
Ultrasound Scan of Bladder	Ultrasound Scan of Bladder	AHI≥15 vs <15	m2	5yr	Procedure feature	rate	IRR	0.741807	0.0851716	0.627759	0.876576	0.00045381	TRUE	TRUE	222109	Imaging	Urinary / Renal	3.34313
Ultrasound Scan of Bladder	Ultrasound Scan of Bladder	AHI≥15 vs <15	m3	5yr	Procedure feature	rate	IRR	0.739767	0.0852333	0.625957	0.87427	0.000405602	TRUE	TRUE	222109	Imaging	Urinary / Renal	3.3919
Ultrasound Scan of Bladder	Ultrasound Scan of Bladder	AHI≥15 vs <15	m4	5yr	Procedure feature	rate	IRR	0.795594	0.0859661	0.672229	0.941599	0.007815	FALSE	TRUE	222109	Imaging	Urinary / Renal	2.10707
Ultrasound Scan of Bladder	Ultrasound Scan of Bladder	AHI≥15 vs <15	unadjusted	5yr	Procedure feature	rate	rank_biserial	-4.0494e-05				0.871647	FALSE	FALSE	222109	Imaging	Urinary / Renal	0.0596594
Ultrasound Scan of Bladder	Ultrasound Scan of Bladder	AHI≥5 vs <5	m1	5yr	Procedure feature	rate	IRR	0.921948	0.0903608	0.772309	1.10058	0.36846	FALSE	FALSE	222109	Imaging	Urinary / Renal	0.433609
Ultrasound Scan of Bladder	Ultrasound Scan of Bladder	AHI≥5 vs <5	m2	5yr	Procedure feature	rate	IRR	0.64421	0.0921726	0.537737	0.771764	1.83553e-06	TRUE	TRUE	222109	Imaging	Urinary / Renal	5.73624
Ultrasound Scan of Bladder	Ultrasound Scan of Bladder	AHI≥5 vs <5	m3	5yr	Procedure feature	rate	IRR	0.642146	0.0921332	0.536056	0.769233	1.52755e-06	TRUE	TRUE	222109	Imaging	Urinary / Renal	5.81601
Ultrasound Scan of Bladder	Ultrasound Scan of Bladder	AHI≥5 vs <5	m4	5yr	Procedure feature	rate	IRR	0.690784	0.0954597	0.57291	0.832909	0.000106522	TRUE	TRUE	222109	Imaging	Urinary / Renal	3.97256
Ultrasound Scan of Bladder	Ultrasound Scan of Bladder	AHI≥5 vs <5	unadjusted	5yr	Procedure feature	rate	rank_biserial	-0.000421034				0.130113	FALSE	FALSE	222109	Imaging	Urinary / Renal	0.885681
Ultrasound Scan of Bladder	Ultrasound Scan of Bladder	mild_vs_none	m1	5yr	Procedure feature	rate	IRR	0.920662	0.108956	0.74363	1.13984	0.448043	FALSE	FALSE	222109	Imaging	Urinary / Renal	0.34868
Ultrasound Scan of Bladder	Ultrasound Scan of Bladder	mild_vs_none	m2	5yr	Procedure feature	rate	IRR	0.699944	0.109522	0.564727	0.867539	0.00112447	FALSE	TRUE	222109	Imaging	Urinary / Renal	2.94905
Ultrasound Scan of Bladder	Ultrasound Scan of Bladder	mild_vs_none	m3	5yr	Procedure feature	rate	IRR	0.698514	0.109481	0.563618	0.865696	0.00104812	FALSE	TRUE	222109	Imaging	Urinary / Renal	2.97959
Ultrasound Scan of Bladder	Ultrasound Scan of Bladder	mild_vs_none	m4	5yr	Procedure feature	rate	IRR	0.726475	0.111305	0.584087	0.903575	0.00409253	FALSE	TRUE	222109	Imaging	Urinary / Renal	2.38801
Ultrasound Scan of Bladder	Ultrasound Scan of Bladder	mild_vs_none	unadjusted	5yr	Procedure feature	rate	rank_biserial	-0.000550117				0.0936156	FALSE	FALSE	127658	Imaging	Urinary / Renal	1.02865
Ultrasound Scan of Bladder	Ultrasound Scan of Bladder	moderate_vs_none	m1	5yr	Procedure feature	rate	IRR	1.00422	0.11757	0.797541	1.26446	0.971425	FALSE	FALSE	222109	Imaging	Urinary / Renal	0.0125907
Ultrasound Scan of Bladder	Ultrasound Scan of Bladder	moderate_vs_none	m2	5yr	Procedure feature	rate	IRR	0.657306	0.118522	0.521053	0.829188	0.000399623	TRUE	TRUE	222109	Imaging	Urinary / Renal	3.39835
Ultrasound Scan of Bladder	Ultrasound Scan of Bladder	moderate_vs_none	m3	5yr	Procedure feature	rate	IRR	0.655086	0.11863	0.519183	0.826564	0.000363019	TRUE	TRUE	222109	Imaging	Urinary / Renal	3.44007
Ultrasound Scan of Bladder	Ultrasound Scan of Bladder	moderate_vs_none	m4	5yr	Procedure feature	rate	IRR	0.698682	0.118835	0.553512	0.881926	0.0025505	FALSE	TRUE	222109	Imaging	Urinary / Renal	2.59338
Ultrasound Scan of Bladder	Ultrasound Scan of Bladder	moderate_vs_none	unadjusted	5yr	Procedure feature	rate	rank_biserial	-5.78291e-05				0.878435	FALSE	FALSE	105575	Imaging	Urinary / Renal	0.0562902
Ultrasound Scan of Bladder	Ultrasound Scan of Bladder	omnibus	m1	5yr	Procedure feature	rate	wald_chi2	2.5274				0.47036	FALSE	FALSE	222109	Imaging	Urinary / Renal	0.327569
Ultrasound Scan of Bladder	Ultrasound Scan of Bladder	omnibus	m2	5yr	Procedure feature	rate	wald_chi2	26.1814				8.73886e-06	TRUE	TRUE	222109	Imaging	Urinary / Renal	5.05854
Ultrasound Scan of Bladder	Ultrasound Scan of Bladder	omnibus	m3	5yr	Procedure feature	rate	wald_chi2	26.6243				7.0576e-06	TRUE	TRUE	222109	Imaging	Urinary / Renal	5.15134
Ultrasound Scan of Bladder	Ultrasound Scan of Bladder	omnibus	m4	5yr	Procedure feature	rate	wald_chi2	16.9444				0.000725602	TRUE	TRUE	222109	Imaging	Urinary / Renal	3.1393
Ultrasound Scan of Bladder	Ultrasound Scan of Bladder	omnibus	unadjusted	5yr	Procedure feature	rate	epsilon2	7.68379e-06				0.194585	FALSE	FALSE	222109	Imaging	Urinary / Renal	0.71089
Ultrasound Scan of Bladder	Ultrasound Scan of Bladder	severe_vs_none	m1	5yr	Procedure feature	rate	IRR	0.848344	0.118343	0.672726	1.06981	0.1646	FALSE	FALSE	222109	Imaging	Urinary / Renal	0.78357
Ultrasound Scan of Bladder	Ultrasound Scan of Bladder	severe_vs_none	m2	5yr	Procedure feature	rate	IRR	0.561007	0.12064	0.442873	0.710652	1.65707e-06	TRUE	TRUE	222109	Imaging	Urinary / Renal	5.78066
Ultrasound Scan of Bladder	Ultrasound Scan of Bladder	severe_vs_none	m3	5yr	Procedure feature	rate	IRR	0.558386	0.120592	0.440845	0.707265	1.35141e-06	TRUE	TRUE	222109	Imaging	Urinary / Renal	5.86921
Ultrasound Scan of Bladder	Ultrasound Scan of Bladder	severe_vs_none	m4	5yr	Procedure feature	rate	IRR	0.619794	0.127527	0.482721	0.79579	0.000176046	TRUE	TRUE	222109	Imaging	Urinary / Renal	3.75437
Ultrasound Scan of Bladder	Ultrasound Scan of Bladder	severe_vs_none	unadjusted	5yr	Procedure feature	rate	rank_biserial	-0.0005761				0.10581	FALSE	FALSE	110112	Imaging	Urinary / Renal	0.975474
Ultrasound Scan of Bladder	Ultrasound Scan of Bladder	trend	m1	5yr	Procedure feature	rate	IRR	0.96142	0.036879	0.894379	1.03349	0.286039	FALSE	FALSE	222109	Imaging	Urinary / Renal	0.543574
Ultrasound Scan of Bladder	Ultrasound Scan of Bladder	trend	m2	5yr	Procedure feature	rate	IRR	0.833216	0.0398786	0.770571	0.900953	4.75199e-06	TRUE	TRUE	222109	Imaging	Urinary / Renal	5.32312
Ultrasound Scan of Bladder	Ultrasound Scan of Bladder	trend	m3	5yr	Procedure feature	rate	IRR	0.831919	0.0398876	0.769359	0.899567	3.96019e-06	TRUE	TRUE	222109	Imaging	Urinary / Renal	5.40228
Ultrasound Scan of Bladder	Ultrasound Scan of Bladder	trend	m4	5yr	Procedure feature	rate	IRR	0.860888	0.0414648	0.793692	0.933774	0.00030329	TRUE	TRUE	222109	Imaging	Urinary / Renal	3.51814
Ultrasound Scan of Bladder	Ultrasound Scan of Bladder	trend	unadjusted	5yr	Procedure feature	rate	spearman_rho	-0.00241348				0.255358	FALSE	FALSE	222109	Imaging	Urinary / Renal	0.59285
Use Camboot	Use Camboot	AHI≥15 vs <15	m1	5yr	Procedure feature	rate	IRR	0.979116	0.0829393	0.832216	1.15195	0.799138	FALSE	FALSE	222109	Other / Unspecified procedure	General / Not system-specific	0.0973781
Use Camboot	Use Camboot	AHI≥15 vs <15	m2	5yr	Procedure feature	rate	IRR	1.18802	0.0872102	1.00136	1.40947	0.0482079	FALSE	FALSE	222109	Other / Unspecified procedure	General / Not system-specific	1.31688
Use Camboot	Use Camboot	AHI≥15 vs <15	m3	5yr	Procedure feature	rate	IRR	1.17624	0.0867684	0.992291	1.39429	0.0613763	FALSE	FALSE	222109	Other / Unspecified procedure	General / Not system-specific	1.212
Use Camboot	Use Camboot	AHI≥15 vs <15	m4	5yr	Procedure feature	rate	IRR	1.03251	0.0921483	0.861899	1.23689	0.72847	FALSE	FALSE	222109	Other / Unspecified procedure	General / Not system-specific	0.137588
Use Camboot	Use Camboot	AHI≥15 vs <15	unadjusted	5yr	Procedure feature	rate	rank_biserial	4.6674e-05				0.844291	FALSE	FALSE	222109	Other / Unspecified procedure	General / Not system-specific	0.0735078
Use Camboot	Use Camboot	AHI≥5 vs <5	m1	5yr	Procedure feature	rate	IRR	1.02821	0.0917649	0.858959	1.23082	0.761745	FALSE	FALSE	222109	Other / Unspecified procedure	General / Not system-specific	0.11819
Use Camboot	Use Camboot	AHI≥5 vs <5	m2	5yr	Procedure feature	rate	IRR	1.25097	0.0954765	1.03747	1.5084	0.0190126	FALSE	TRUE	222109	Other / Unspecified procedure	General / Not system-specific	1.72096
Use Camboot	Use Camboot	AHI≥5 vs <5	m3	5yr	Procedure feature	rate	IRR	1.23464	0.0955499	1.02378	1.48892	0.0273863	FALSE	TRUE	222109	Other / Unspecified procedure	General / Not system-specific	1.56247
Use Camboot	Use Camboot	AHI≥5 vs <5	m4	5yr	Procedure feature	rate	IRR	1.07672	0.100111	0.884884	1.31013	0.460313	FALSE	FALSE	222109	Other / Unspecified procedure	General / Not system-specific	0.336947
Use Camboot	Use Camboot	AHI≥5 vs <5	unadjusted	5yr	Procedure feature	rate	rank_biserial	7.69726e-05				0.770397	FALSE	FALSE	222109	Other / Unspecified procedure	General / Not system-specific	0.113285
Use Camboot	Use Camboot	mild_vs_none	m1	5yr	Procedure feature	rate	IRR	1.05634	0.108792	0.853491	1.30739	0.614414	FALSE	FALSE	222109	Other / Unspecified procedure	General / Not system-specific	0.211539
Use Camboot	Use Camboot	mild_vs_none	m2	5yr	Procedure feature	rate	IRR	1.18961	0.110119	0.958673	1.47617	0.114866	FALSE	FALSE	222109	Other / Unspecified procedure	General / Not system-specific	0.939807
Use Camboot	Use Camboot	mild_vs_none	m3	5yr	Procedure feature	rate	IRR	1.17712	0.110366	0.948151	1.46139	0.139525	FALSE	FALSE	222109	Other / Unspecified procedure	General / Not system-specific	0.855347
Use Camboot	Use Camboot	mild_vs_none	m4	5yr	Procedure feature	rate	IRR	1.06934	0.111643	0.859184	1.33091	0.548157	FALSE	FALSE	222109	Other / Unspecified procedure	General / Not system-specific	0.261095
Use Camboot	Use Camboot	mild_vs_none	unadjusted	5yr	Procedure feature	rate	rank_biserial	6.87753e-05				0.824045	FALSE	FALSE	127658	Other / Unspecified procedure	General / Not system-specific	0.0840491
Use Camboot	Use Camboot	moderate_vs_none	m1	5yr	Procedure feature	rate	IRR	1.14478	0.114692	0.914314	1.43333	0.238438	FALSE	FALSE	222109	Other / Unspecified procedure	General / Not system-specific	0.622624
Use Camboot	Use Camboot	moderate_vs_none	m2	5yr	Procedure feature	rate	IRR	1.40952	0.119386	1.11545	1.78112	0.00403835	FALSE	TRUE	222109	Other / Unspecified procedure	General / Not system-specific	2.3938
Use Camboot	Use Camboot	moderate_vs_none	m3	5yr	Procedure feature	rate	IRR	1.38968	0.119251	1.10004	1.75558	0.00578905	FALSE	TRUE	222109	Other / Unspecified procedure	General / Not system-specific	2.23739
Use Camboot	Use Camboot	moderate_vs_none	m4	5yr	Procedure feature	rate	IRR	1.19612	0.123531	0.938914	1.52379	0.147139	FALSE	FALSE	222109	Other / Unspecified procedure	General / Not system-specific	0.832274
Use Camboot	Use Camboot	moderate_vs_none	unadjusted	5yr	Procedure feature	rate	rank_biserial	0.000561777				0.113248	FALSE	FALSE	105575	Other / Unspecified procedure	General / Not system-specific	0.945971
Use Camboot	Use Camboot	omnibus	m1	5yr	Procedure feature	rate	wald_chi2	4.516				0.210867	FALSE	FALSE	222109	Other / Unspecified procedure	General / Not system-specific	0.675991
Use Camboot	Use Camboot	omnibus	m2	5yr	Procedure feature	rate	wald_chi2	8.28534				0.0404684	FALSE	FALSE	222109	Other / Unspecified procedure	General / Not system-specific	1.39288
Use Camboot	Use Camboot	omnibus	m3	5yr	Procedure feature	rate	wald_chi2	7.62255				0.0544917	FALSE	FALSE	222109	Other / Unspecified procedure	General / Not system-specific	1.26367
Use Camboot	Use Camboot	omnibus	m4	5yr	Procedure feature	rate	wald_chi2	4.09823				0.25105	FALSE	FALSE	222109	Other / Unspecified procedure	General / Not system-specific	0.600239
Use Camboot	Use Camboot	omnibus	unadjusted	5yr	Procedure feature	rate	epsilon2	1.57995e-05				0.0893024	FALSE	FALSE	222109	Other / Unspecified procedure	General / Not system-specific	1.04914
Use Camboot	Use Camboot	severe_vs_none	m1	5yr	Procedure feature	rate	IRR	0.883223	0.121859	0.695575	1.12149	0.308191	FALSE	FALSE	222109	Other / Unspecified procedure	General / Not system-specific	0.51118
Use Camboot	Use Camboot	severe_vs_none	m2	5yr	Procedure feature	rate	IRR	1.20093	0.127308	0.935738	1.54129	0.150366	FALSE	FALSE	222109	Other / Unspecified procedure	General / Not system-specific	0.822849
Use Camboot	Use Camboot	severe_vs_none	m3	5yr	Procedure feature	rate	IRR	1.1803	0.126956	0.920298	1.51377	0.191641	FALSE	FALSE	222109	Other / Unspecified procedure	General / Not system-specific	0.717513
Use Camboot	Use Camboot	severe_vs_none	m4	5yr	Procedure feature	rate	IRR	0.943294	0.135833	0.722813	1.23103	0.66736	FALSE	FALSE	222109	Other / Unspecified procedure	General / Not system-specific	0.17564
Use Camboot	Use Camboot	severe_vs_none	unadjusted	5yr	Procedure feature	rate	rank_biserial	-0.000352288				0.276253	FALSE	FALSE	110112	Other / Unspecified procedure	General / Not system-specific	0.558694
Use Camboot	Use Camboot	trend	m1	5yr	Procedure feature	rate	IRR	0.975927	0.0358036	0.90979	1.04687	0.496136	FALSE	FALSE	222109	Other / Unspecified procedure	General / Not system-specific	0.304399
Use Camboot	Use Camboot	trend	m2	5yr	Procedure feature	rate	IRR	1.0786	0.0378625	1.00145	1.16168	0.0456803	FALSE	FALSE	222109	Other / Unspecified procedure	General / Not system-specific	1.34027
Use Camboot	Use Camboot	trend	m3	5yr	Procedure feature	rate	IRR	1.07265	0.0377493	0.996153	1.15502	0.0631881	FALSE	FALSE	222109	Other / Unspecified procedure	General / Not system-specific	1.19936
Use Camboot	Use Camboot	trend	m4	5yr	Procedure feature	rate	IRR	0.997577	0.0411053	0.920359	1.08127	0.952935	FALSE	FALSE	222109	Other / Unspecified procedure	General / Not system-specific	0.0209369
Use Camboot	Use Camboot	trend	unadjusted	5yr	Procedure feature	rate	spearman_rho	-0.000782457				0.712308	FALSE	FALSE	222109	Other / Unspecified procedure	General / Not system-specific	0.147332
Uterine Procedures	Uterine Procedures	AHI≥15 vs <15	m1	1yr	Procedure feature	rate	IRR	0.629232	0.0851513	0.532513	0.743518	5.31671e-08	TRUE	TRUE	222109	Other / Unspecified procedure	Female reproductive	7.27436
Uterine Procedures	Uterine Procedures	AHI≥15 vs <15	m2	1yr	Procedure feature	rate	IRR	1.09887	0.0879902	0.924805	1.30571	0.283924	FALSE	FALSE	222109	Other / Unspecified procedure	Female reproductive	0.546798
Uterine Procedures	Uterine Procedures	AHI≥15 vs <15	m3	1yr	Procedure feature	rate	IRR	1.10027	0.0881649	0.925661	1.30781	0.278456	FALSE	FALSE	222109	Other / Unspecified procedure	Female reproductive	0.555243
Uterine Procedures	Uterine Procedures	AHI≥15 vs <15	m4	1yr	Procedure feature	rate	IRR	0.932064	0.0923396	0.777761	1.11698	0.446121	FALSE	FALSE	222109	Other / Unspecified procedure	Female reproductive	0.350548
Uterine Procedures	Uterine Procedures	AHI≥15 vs <15	unadjusted	1yr	Procedure feature	rate	rank_biserial	-0.00134825				1.09428e-08	TRUE	TRUE	222109	Other / Unspecified procedure	Female reproductive	7.96087
Uterine Procedures	Uterine Procedures	AHI≥5 vs <5	m1	1yr	Procedure feature	rate	IRR	0.70017	0.0823215	0.595842	0.822765	1.49273e-05	TRUE	TRUE	222109	Other / Unspecified procedure	Female reproductive	4.82602
Uterine Procedures	Uterine Procedures	AHI≥5 vs <5	m2	1yr	Procedure feature	rate	IRR	1.21612	0.0882047	1.02305	1.44563	0.0265342	FALSE	FALSE	222109	Other / Unspecified procedure	Female reproductive	1.57619
Uterine Procedures	Uterine Procedures	AHI≥5 vs <5	m3	1yr	Procedure feature	rate	IRR	1.22006	0.0883738	1.02603	1.4508	0.0244042	FALSE	TRUE	222109	Other / Unspecified procedure	Female reproductive	1.61254
Uterine Procedures	Uterine Procedures	AHI≥5 vs <5	m4	1yr	Procedure feature	rate	IRR	1.03234	0.0902493	0.864975	1.2321	0.724314	FALSE	FALSE	222109	Other / Unspecified procedure	Female reproductive	0.140073
Uterine Procedures	Uterine Procedures	AHI≥5 vs <5	unadjusted	1yr	Procedure feature	rate	rank_biserial	-0.00120974				3.82247e-06	TRUE	TRUE	222109	Other / Unspecified procedure	Female reproductive	5.41766
Uterine Procedures	Uterine Procedures	mild_vs_none	m1	1yr	Procedure feature	rate	IRR	0.863609	0.095002	0.716888	1.04036	0.122712	FALSE	FALSE	222109	Other / Unspecified procedure	Female reproductive	0.911113
Uterine Procedures	Uterine Procedures	mild_vs_none	m2	1yr	Procedure feature	rate	IRR	1.21728	0.0988107	1.00296	1.4774	0.0466069	FALSE	FALSE	222109	Other / Unspecified procedure	Female reproductive	1.33155
Uterine Procedures	Uterine Procedures	mild_vs_none	m3	1yr	Procedure feature	rate	IRR	1.22144	0.0988893	1.00623	1.48268	0.043094	FALSE	FALSE	222109	Other / Unspecified procedure	Female reproductive	1.36558
Uterine Procedures	Uterine Procedures	mild_vs_none	m4	1yr	Procedure feature	rate	IRR	1.0805	0.0984426	0.890903	1.31045	0.431582	FALSE	FALSE	222109	Other / Unspecified procedure	Female reproductive	0.364937
Uterine Procedures	Uterine Procedures	mild_vs_none	unadjusted	1yr	Procedure feature	rate	rank_biserial	-0.000583103				0.0825171	FALSE	FALSE	127658	Other / Unspecified procedure	Female reproductive	1.08346
Uterine Procedures	Uterine Procedures	moderate_vs_none	m1	1yr	Procedure feature	rate	IRR	0.632901	0.119998	0.500258	0.800716	0.000137805	TRUE	TRUE	222109	Other / Unspecified procedure	Female reproductive	3.86073
Uterine Procedures	Uterine Procedures	moderate_vs_none	m2	1yr	Procedure feature	rate	IRR	1.10531	0.125225	0.864751	1.41278	0.423974	FALSE	FALSE	222109	Other / Unspecified procedure	Female reproductive	0.372661
Uterine Procedures	Uterine Procedures	moderate_vs_none	m3	1yr	Procedure feature	rate	IRR	1.10921	0.125425	0.867466	1.41832	0.408587	FALSE	FALSE	222109	Other / Unspecified procedure	Female reproductive	0.388715
Uterine Procedures	Uterine Procedures	moderate_vs_none	m4	1yr	Procedure feature	rate	IRR	0.926043	0.127732	0.72095	1.18948	0.547489	FALSE	FALSE	222109	Other / Unspecified procedure	Female reproductive	0.261625
Uterine Procedures	Uterine Procedures	moderate_vs_none	unadjusted	1yr	Procedure feature	rate	rank_biserial	-0.00148512				2.98269e-05	TRUE	TRUE	105575	Other / Unspecified procedure	Female reproductive	4.52539
Uterine Procedures	Uterine Procedures	omnibus	m1	1yr	Procedure feature	rate	wald_chi2	33.6826				2.31164e-07	TRUE	TRUE	222109	Other / Unspecified procedure	Female reproductive	6.63608
Uterine Procedures	Uterine Procedures	omnibus	m2	1yr	Procedure feature	rate	wald_chi2	7.22996				0.0649185	FALSE	FALSE	222109	Other / Unspecified procedure	Female reproductive	1.18763
Uterine Procedures	Uterine Procedures	omnibus	m3	1yr	Procedure feature	rate	wald_chi2	7.35938				0.0612838	FALSE	FALSE	222109	Other / Unspecified procedure	Female reproductive	1.21265
Uterine Procedures	Uterine Procedures	omnibus	m4	1yr	Procedure feature	rate	wald_chi2	1.78407				0.618409	FALSE	FALSE	222109	Other / Unspecified procedure	Female reproductive	0.208725
Uterine Procedures	Uterine Procedures	omnibus	unadjusted	1yr	Procedure feature	rate	epsilon2	0.000153371				4.45894e-08	TRUE	TRUE	222109	Other / Unspecified procedure	Female reproductive	7.35077
Uterine Procedures	Uterine Procedures	severe_vs_none	m1	1yr	Procedure feature	rate	IRR	0.539892	0.119541	0.427124	0.682433	2.5188e-07	TRUE	TRUE	222109	Other / Unspecified procedure	Female reproductive	6.59881
Uterine Procedures	Uterine Procedures	severe_vs_none	m2	1yr	Procedure feature	rate	IRR	1.35468	0.124342	1.06168	1.72853	0.0146327	FALSE	TRUE	222109	Other / Unspecified procedure	Female reproductive	1.83467
Uterine Procedures	Uterine Procedures	severe_vs_none	m3	1yr	Procedure feature	rate	IRR	1.35842	0.124609	1.06406	1.73421	0.0139609	FALSE	TRUE	222109	Other / Unspecified procedure	Female reproductive	1.85509
Uterine Procedures	Uterine Procedures	severe_vs_none	m4	1yr	Procedure feature	rate	IRR	1.03802	0.131806	0.801699	1.344	0.777109	FALSE	FALSE	222109	Other / Unspecified procedure	Female reproductive	0.109518
Uterine Procedures	Uterine Procedures	severe_vs_none	unadjusted	1yr	Procedure feature	rate	rank_biserial	-0.00180839				7.77181e-08	TRUE	TRUE	110112	Other / Unspecified procedure	Female reproductive	7.10948
Uterine Procedures	Uterine Procedures	trend	m1	1yr	Procedure feature	rate	IRR	0.807604	0.0367433	0.751489	0.867909	6.04256e-09	TRUE	TRUE	222109	Other / Unspecified procedure	Female reproductive	8.21878
Uterine Procedures	Uterine Procedures	trend	m2	1yr	Procedure feature	rate	IRR	1.08688	0.0387532	1.00738	1.17265	0.0315745	FALSE	TRUE	222109	Other / Unspecified procedure	Female reproductive	1.50066
Uterine Procedures	Uterine Procedures	trend	m3	1yr	Procedure feature	rate	IRR	1.08798	0.0388226	1.00827	1.174	0.0298485	FALSE	TRUE	222109	Other / Unspecified procedure	Female reproductive	1.52508
Uterine Procedures	Uterine Procedures	trend	m4	1yr	Procedure feature	rate	IRR	0.995021	0.0416375	0.917044	1.07963	0.904575	FALSE	FALSE	222109	Other / Unspecified procedure	Female reproductive	0.0435552
Uterine Procedures	Uterine Procedures	trend	unadjusted	1yr	Procedure feature	rate	spearman_rho	-0.0127952				1.63581e-09	TRUE	TRUE	222109	Other / Unspecified procedure	Female reproductive	8.78627
Uterine Procedures	Uterine Procedures	AHI≥15 vs <15	m1	5yr	Procedure feature	rate	IRR	0.672499	0.0421566	0.619167	0.730425	4.89403e-21	TRUE	TRUE	222109	Other / Unspecified procedure	Female reproductive	20.3103
Uterine Procedures	Uterine Procedures	AHI≥15 vs <15	m2	5yr	Procedure feature	rate	IRR	1.055	0.0428795	0.969956	1.14749	0.211821	FALSE	FALSE	222109	Other / Unspecified procedure	Female reproductive	0.674032
Uterine Procedures	Uterine Procedures	AHI≥15 vs <15	m3	5yr	Procedure feature	rate	IRR	1.05737	0.0428603	0.972172	1.15003	0.193094	FALSE	FALSE	222109	Other / Unspecified procedure	Female reproductive	0.714232
Uterine Procedures	Uterine Procedures	AHI≥15 vs <15	m4	5yr	Procedure feature	rate	IRR	0.932374	0.0450014	0.85366	1.01835	0.11971	FALSE	FALSE	222109	Other / Unspecified procedure	Female reproductive	0.921868
Uterine Procedures	Uterine Procedures	AHI≥15 vs <15	unadjusted	5yr	Procedure feature	rate	rank_biserial	-0.00475218				2.381e-23	TRUE	TRUE	222109	Other / Unspecified procedure	Female reproductive	22.6232
Uterine Procedures	Uterine Procedures	AHI≥5 vs <5	m1	5yr	Procedure feature	rate	IRR	0.748778	0.0419432	0.689685	0.812934	5.28395e-12	TRUE	TRUE	222109	Other / Unspecified procedure	Female reproductive	11.277
Uterine Procedures	Uterine Procedures	AHI≥5 vs <5	m2	5yr	Procedure feature	rate	IRR	1.13322	0.0440994	1.03938	1.23552	0.00457056	FALSE	TRUE	222109	Other / Unspecified procedure	Female reproductive	2.34003
Uterine Procedures	Uterine Procedures	AHI≥5 vs <5	m3	5yr	Procedure feature	rate	IRR	1.13636	0.0440883	1.04229	1.23893	0.00373761	FALSE	TRUE	222109	Other / Unspecified procedure	Female reproductive	2.42741
Uterine Procedures	Uterine Procedures	AHI≥5 vs <5	m4	5yr	Procedure feature	rate	IRR	1.00222	0.0464487	0.915009	1.09774	0.96194	FALSE	FALSE	222109	Other / Unspecified procedure	Female reproductive	0.0168519
Uterine Procedures	Uterine Procedures	AHI≥5 vs <5	unadjusted	5yr	Procedure feature	rate	rank_biserial	-0.00389528				1.93785e-13	TRUE	TRUE	222109	Other / Unspecified procedure	Female reproductive	12.7127
Uterine Procedures	Uterine Procedures	mild_vs_none	m1	5yr	Procedure feature	rate	IRR	0.904236	0.0486524	0.821994	0.994706	0.0385401	FALSE	FALSE	222109	Other / Unspecified procedure	Female reproductive	1.41409
Uterine Procedures	Uterine Procedures	mild_vs_none	m2	5yr	Procedure feature	rate	IRR	1.13787	0.0499148	1.03182	1.25481	0.00966724	FALSE	TRUE	222109	Other / Unspecified procedure	Female reproductive	2.0147
Uterine Procedures	Uterine Procedures	mild_vs_none	m3	5yr	Procedure feature	rate	IRR	1.14027	0.0499108	1.03401	1.25746	0.00853715	FALSE	TRUE	222109	Other / Unspecified procedure	Female reproductive	2.06869
Uterine Procedures	Uterine Procedures	mild_vs_none	m4	5yr	Procedure feature	rate	IRR	1.03843	0.0508034	0.940009	1.14715	0.457958	FALSE	FALSE	222109	Other / Unspecified procedure	Female reproductive	0.339174
Uterine Procedures	Uterine Procedures	mild_vs_none	unadjusted	5yr	Procedure feature	rate	rank_biserial	-0.00154485				0.0213308	FALSE	FALSE	127658	Other / Unspecified procedure	Female reproductive	1.67099
Uterine Procedures	Uterine Procedures	moderate_vs_none	m1	5yr	Procedure feature	rate	IRR	0.779532	0.0571509	0.696926	0.871928	1.31273e-05	TRUE	TRUE	222109	Other / Unspecified procedure	Female reproductive	4.88182
Uterine Procedures	Uterine Procedures	moderate_vs_none	m2	5yr	Procedure feature	rate	IRR	1.16213	0.0590804	1.03506	1.3048	0.010984	FALSE	TRUE	222109	Other / Unspecified procedure	Female reproductive	1.95924
Uterine Procedures	Uterine Procedures	moderate_vs_none	m3	5yr	Procedure feature	rate	IRR	1.16525	0.0590475	1.0379	1.30822	0.00959705	FALSE	TRUE	222109	Other / Unspecified procedure	Female reproductive	2.01786
Uterine Procedures	Uterine Procedures	moderate_vs_none	m4	5yr	Procedure feature	rate	IRR	1.00946	0.0610442	0.89563	1.13776	0.877408	FALSE	FALSE	222109	Other / Unspecified procedure	Female reproductive	0.0567986
Uterine Procedures	Uterine Procedures	moderate_vs_none	unadjusted	5yr	Procedure feature	rate	rank_biserial	-0.00356563				9.40261e-07	TRUE	TRUE	105575	Other / Unspecified procedure	Female reproductive	6.02675
Uterine Procedures	Uterine Procedures	omnibus	m1	5yr	Procedure feature	rate	wald_chi2	126.103				3.73918e-27	TRUE	TRUE	222109	Other / Unspecified procedure	Female reproductive	26.4272
Uterine Procedures	Uterine Procedures	omnibus	m2	5yr	Procedure feature	rate	wald_chi2	9.01217				0.0291295	FALSE	TRUE	222109	Other / Unspecified procedure	Female reproductive	1.53567
Uterine Procedures	Uterine Procedures	omnibus	m3	5yr	Procedure feature	rate	wald_chi2	9.31637				0.0253673	FALSE	TRUE	222109	Other / Unspecified procedure	Female reproductive	1.59573
Uterine Procedures	Uterine Procedures	omnibus	m4	5yr	Procedure feature	rate	wald_chi2	7.29521				0.0630607	FALSE	FALSE	222109	Other / Unspecified procedure	Female reproductive	1.20024
Uterine Procedures	Uterine Procedures	omnibus	unadjusted	5yr	Procedure feature	rate	epsilon2	0.000585002				1.26246e-28	TRUE	TRUE	222109	Other / Unspecified procedure	Female reproductive	27.8988
Uterine Procedures	Uterine Procedures	severe_vs_none	m1	5yr	Procedure feature	rate	IRR	0.509286	0.0621226	0.450903	0.575229	1.75829e-27	TRUE	TRUE	222109	Other / Unspecified procedure	Female reproductive	26.7549
Uterine Procedures	Uterine Procedures	severe_vs_none	m2	5yr	Procedure feature	rate	IRR	1.08498	0.0633667	0.958259	1.22845	0.198062	FALSE	FALSE	222109	Other / Unspecified procedure	Female reproductive	0.703199
Uterine Procedures	Uterine Procedures	severe_vs_none	m3	5yr	Procedure feature	rate	IRR	1.0897	0.0633826	0.962401	1.23384	0.175319	FALSE	FALSE	222109	Other / Unspecified procedure	Female reproductive	0.756172
Uterine Procedures	Uterine Procedures	severe_vs_none	m4	5yr	Procedure feature	rate	IRR	0.877898	0.0674937	0.769119	1.00206	0.0536764	FALSE	FALSE	222109	Other / Unspecified procedure	Female reproductive	1.27022
Uterine Procedures	Uterine Procedures	severe_vs_none	unadjusted	5yr	Procedure feature	rate	rank_biserial	-0.00737839				5.99366e-29	TRUE	TRUE	110112	Other / Unspecified procedure	Female reproductive	28.2223
Uterine Procedures	Uterine Procedures	trend	m1	5yr	Procedure feature	rate	IRR	0.817895	0.0178288	0.789808	0.84698	1.74211e-29	TRUE	TRUE	222109	Other / Unspecified procedure	Female reproductive	28.7589
Uterine Procedures	Uterine Procedures	trend	m2	5yr	Procedure feature	rate	IRR	1.03642	0.0188853	0.998758	1.0755	0.0582027	FALSE	FALSE	222109	Other / Unspecified procedure	Female reproductive	1.23506
Uterine Procedures	Uterine Procedures	trend	m3	5yr	Procedure feature	rate	IRR	1.03784	0.0188782	1.00015	1.07696	0.0491079	FALSE	FALSE	222109	Other / Unspecified procedure	Female reproductive	1.30885
Uterine Procedures	Uterine Procedures	trend	m4	5yr	Procedure feature	rate	IRR	0.966579	0.0204482	0.928607	1.0061	0.0964408	FALSE	FALSE	222109	Other / Unspecified procedure	Female reproductive	1.01574
Uterine Procedures	Uterine Procedures	trend	unadjusted	5yr	Procedure feature	rate	spearman_rho	-0.0235534				1.22891e-28	TRUE	TRUE	222109	Other / Unspecified procedure	Female reproductive	27.9105
Visual Acuity Screening Quantitative, Bilateral	Visual Acuity Screening Quantitative, Bilateral	AHI≥15 vs <15	m1	1yr	Procedure feature	rate	IRR	1.14476	0.0792052	0.980159	1.33701	0.0878328	FALSE	FALSE	222109	Diagnostic test (physiologic)	Eye / Ophthalmic	1.05634
Visual Acuity Screening Quantitative, Bilateral	Visual Acuity Screening Quantitative, Bilateral	AHI≥15 vs <15	m2	1yr	Procedure feature	rate	IRR	1.1563	0.08025	0.988015	1.35326	0.0703405	FALSE	FALSE	222109	Diagnostic test (physiologic)	Eye / Ophthalmic	1.15279
Visual Acuity Screening Quantitative, Bilateral	Visual Acuity Screening Quantitative, Bilateral	AHI≥15 vs <15	m3	1yr	Procedure feature	rate	IRR	1.15566	0.0800523	0.987846	1.35198	0.0707295	FALSE	FALSE	222109	Diagnostic test (physiologic)	Eye / Ophthalmic	1.1504
Visual Acuity Screening Quantitative, Bilateral	Visual Acuity Screening Quantitative, Bilateral	AHI≥15 vs <15	m4	1yr	Procedure feature	rate	IRR	1.11031	0.0841483	0.941489	1.30939	0.213699	FALSE	FALSE	222109	Diagnostic test (physiologic)	Eye / Ophthalmic	0.670197
Visual Acuity Screening Quantitative, Bilateral	Visual Acuity Screening Quantitative, Bilateral	AHI≥15 vs <15	unadjusted	1yr	Procedure feature	rate	rank_biserial	0.000499251				0.041278	FALSE	FALSE	222109	Diagnostic test (physiologic)	Eye / Ophthalmic	1.38428
Visual Acuity Screening Quantitative, Bilateral	Visual Acuity Screening Quantitative, Bilateral	AHI≥5 vs <5	m1	1yr	Procedure feature	rate	IRR	1.15648	0.0909722	0.967615	1.38221	0.110024	FALSE	FALSE	222109	Diagnostic test (physiologic)	Eye / Ophthalmic	0.958512
Visual Acuity Screening Quantitative, Bilateral	Visual Acuity Screening Quantitative, Bilateral	AHI≥5 vs <5	m2	1yr	Procedure feature	rate	IRR	1.17032	0.0911997	0.978759	1.39938	0.0846082	FALSE	FALSE	222109	Diagnostic test (physiologic)	Eye / Ophthalmic	1.07259
Visual Acuity Screening Quantitative, Bilateral	Visual Acuity Screening Quantitative, Bilateral	AHI≥5 vs <5	m3	1yr	Procedure feature	rate	IRR	1.16842	0.0910951	0.97737	1.39682	0.0875087	FALSE	FALSE	222109	Diagnostic test (physiologic)	Eye / Ophthalmic	1.05795
Visual Acuity Screening Quantitative, Bilateral	Visual Acuity Screening Quantitative, Bilateral	AHI≥5 vs <5	m4	1yr	Procedure feature	rate	IRR	1.11738	0.0965616	0.924713	1.35019	0.250401	FALSE	FALSE	222109	Diagnostic test (physiologic)	Eye / Ophthalmic	0.601364
Visual Acuity Screening Quantitative, Bilateral	Visual Acuity Screening Quantitative, Bilateral	AHI≥5 vs <5	unadjusted	1yr	Procedure feature	rate	rank_biserial	0.000444479				0.101618	FALSE	FALSE	222109	Diagnostic test (physiologic)	Eye / Ophthalmic	0.993031
Visual Acuity Screening Quantitative, Bilateral	Visual Acuity Screening Quantitative, Bilateral	mild_vs_none	m1	1yr	Procedure feature	rate	IRR	1.09366	0.107446	0.885979	1.35002	0.404707	FALSE	FALSE	222109	Diagnostic test (physiologic)	Eye / Ophthalmic	0.392859
Visual Acuity Screening Quantitative, Bilateral	Visual Acuity Screening Quantitative, Bilateral	mild_vs_none	m2	1yr	Procedure feature	rate	IRR	1.1055	0.107247	0.895923	1.3641	0.349679	FALSE	FALSE	222109	Diagnostic test (physiologic)	Eye / Ophthalmic	0.456331
Visual Acuity Screening Quantitative, Bilateral	Visual Acuity Screening Quantitative, Bilateral	mild_vs_none	m3	1yr	Procedure feature	rate	IRR	1.10369	0.107214	0.89451	1.36178	0.357479	FALSE	FALSE	222109	Diagnostic test (physiologic)	Eye / Ophthalmic	0.44675
Visual Acuity Screening Quantitative, Bilateral	Visual Acuity Screening Quantitative, Bilateral	mild_vs_none	m4	1yr	Procedure feature	rate	IRR	1.07676	0.109853	0.868181	1.33544	0.50082	FALSE	FALSE	222109	Diagnostic test (physiologic)	Eye / Ophthalmic	0.300318
Visual Acuity Screening Quantitative, Bilateral	Visual Acuity Screening Quantitative, Bilateral	mild_vs_none	unadjusted	1yr	Procedure feature	rate	rank_biserial	0.000211095				0.494397	FALSE	FALSE	127658	Diagnostic test (physiologic)	Eye / Ophthalmic	0.305924
Visual Acuity Screening Quantitative, Bilateral	Visual Acuity Screening Quantitative, Bilateral	moderate_vs_none	m1	1yr	Procedure feature	rate	IRR	1.15573	0.117596	0.917825	1.45531	0.218404	FALSE	FALSE	222109	Diagnostic test (physiologic)	Eye / Ophthalmic	0.660739
Visual Acuity Screening Quantitative, Bilateral	Visual Acuity Screening Quantitative, Bilateral	moderate_vs_none	m2	1yr	Procedure feature	rate	IRR	1.17086	0.116471	0.931891	1.47111	0.175632	FALSE	FALSE	222109	Diagnostic test (physiologic)	Eye / Ophthalmic	0.755396
Visual Acuity Screening Quantitative, Bilateral	Visual Acuity Screening Quantitative, Bilateral	moderate_vs_none	m3	1yr	Procedure feature	rate	IRR	1.16849	0.116388	0.930156	1.4679	0.180935	FALSE	FALSE	222109	Diagnostic test (physiologic)	Eye / Ophthalmic	0.742477
Visual Acuity Screening Quantitative, Bilateral	Visual Acuity Screening Quantitative, Bilateral	moderate_vs_none	m4	1yr	Procedure feature	rate	IRR	1.12435	0.119996	0.888712	1.42247	0.328695	FALSE	FALSE	222109	Diagnostic test (physiologic)	Eye / Ophthalmic	0.483207
Visual Acuity Screening Quantitative, Bilateral	Visual Acuity Screening Quantitative, Bilateral	moderate_vs_none	unadjusted	1yr	Procedure feature	rate	rank_biserial	0.000400126				0.248036	FALSE	FALSE	105575	Diagnostic test (physiologic)	Eye / Ophthalmic	0.605485
Visual Acuity Screening Quantitative, Bilateral	Visual Acuity Screening Quantitative, Bilateral	omnibus	m1	1yr	Procedure feature	rate	wald_chi2	4.05411				0.25568	FALSE	FALSE	222109	Diagnostic test (physiologic)	Eye / Ophthalmic	0.592303
Visual Acuity Screening Quantitative, Bilateral	Visual Acuity Screening Quantitative, Bilateral	omnibus	m2	1yr	Procedure feature	rate	wald_chi2	4.75445				0.190686	FALSE	FALSE	222109	Diagnostic test (physiologic)	Eye / Ophthalmic	0.719681
Visual Acuity Screening Quantitative, Bilateral	Visual Acuity Screening Quantitative, Bilateral	omnibus	m3	1yr	Procedure feature	rate	wald_chi2	4.74536				0.191422	FALSE	FALSE	222109	Diagnostic test (physiologic)	Eye / Ophthalmic	0.718009
Visual Acuity Screening Quantitative, Bilateral	Visual Acuity Screening Quantitative, Bilateral	omnibus	m4	1yr	Procedure feature	rate	wald_chi2	2.27838				0.516675	FALSE	FALSE	222109	Diagnostic test (physiologic)	Eye / Ophthalmic	0.286783
Visual Acuity Screening Quantitative, Bilateral	Visual Acuity Screening Quantitative, Bilateral	omnibus	unadjusted	1yr	Procedure feature	rate	epsilon2	1.24515e-05				0.123592	FALSE	FALSE	222109	Diagnostic test (physiologic)	Eye / Ophthalmic	0.908011
Visual Acuity Screening Quantitative, Bilateral	Visual Acuity Screening Quantitative, Bilateral	severe_vs_none	m1	1yr	Procedure feature	rate	IRR	1.24225	0.111023	0.999325	1.54423	0.0507152	FALSE	FALSE	222109	Diagnostic test (physiologic)	Eye / Ophthalmic	1.29486
Visual Acuity Screening Quantitative, Bilateral	Visual Acuity Screening Quantitative, Bilateral	severe_vs_none	m2	1yr	Procedure feature	rate	IRR	1.27357	0.114336	1.01789	1.59348	0.0344247	FALSE	FALSE	222109	Diagnostic test (physiologic)	Eye / Ophthalmic	1.46313
Visual Acuity Screening Quantitative, Bilateral	Visual Acuity Screening Quantitative, Bilateral	severe_vs_none	m3	1yr	Procedure feature	rate	IRR	1.2727	0.114102	1.01766	1.59166	0.0345687	FALSE	FALSE	222109	Diagnostic test (physiologic)	Eye / Ophthalmic	1.46132
Visual Acuity Screening Quantitative, Bilateral	Visual Acuity Screening Quantitative, Bilateral	severe_vs_none	m4	1yr	Procedure feature	rate	IRR	1.20025	0.12469	0.940016	1.53253	0.143231	FALSE	FALSE	222109	Diagnostic test (physiologic)	Eye / Ophthalmic	0.843964
Visual Acuity Screening Quantitative, Bilateral	Visual Acuity Screening Quantitative, Bilateral	severe_vs_none	unadjusted	1yr	Procedure feature	rate	rank_biserial	0.000800888				0.0210956	FALSE	TRUE	110112	Diagnostic test (physiologic)	Eye / Ophthalmic	1.67581
Visual Acuity Screening Quantitative, Bilateral	Visual Acuity Screening Quantitative, Bilateral	trend	m1	1yr	Procedure feature	rate	IRR	1.07296	0.0350278	1.00177	1.14921	0.0443733	FALSE	FALSE	222109	Diagnostic test (physiologic)	Eye / Ophthalmic	1.35288
Visual Acuity Screening Quantitative, Bilateral	Visual Acuity Screening Quantitative, Bilateral	trend	m2	1yr	Procedure feature	rate	IRR	1.08116	0.0359624	1.00758	1.16011	0.0300183	FALSE	TRUE	222109	Diagnostic test (physiologic)	Eye / Ophthalmic	1.52261
Visual Acuity Screening Quantitative, Bilateral	Visual Acuity Screening Quantitative, Bilateral	trend	m3	1yr	Procedure feature	rate	IRR	1.08093	0.0358875	1.00751	1.1597	0.0301213	FALSE	TRUE	222109	Diagnostic test (physiologic)	Eye / Ophthalmic	1.52113
Visual Acuity Screening Quantitative, Bilateral	Visual Acuity Screening Quantitative, Bilateral	trend	m4	1yr	Procedure feature	rate	IRR	1.06059	0.0391189	0.982312	1.14511	0.132645	FALSE	FALSE	222109	Diagnostic test (physiologic)	Eye / Ophthalmic	0.877308
Visual Acuity Screening Quantitative, Bilateral	Visual Acuity Screening Quantitative, Bilateral	trend	unadjusted	1yr	Procedure feature	rate	spearman_rho	0.00495487				0.0195354	FALSE	TRUE	222109	Diagnostic test (physiologic)	Eye / Ophthalmic	1.70918
Visual Acuity Screening Quantitative, Bilateral	Visual Acuity Screening Quantitative, Bilateral	AHI≥15 vs <15	m1	5yr	Procedure feature	rate	IRR	1.02054	0.0391828	0.945096	1.102	0.603896	FALSE	FALSE	222109	Diagnostic test (physiologic)	Eye / Ophthalmic	0.219038
Visual Acuity Screening Quantitative, Bilateral	Visual Acuity Screening Quantitative, Bilateral	AHI≥15 vs <15	m2	5yr	Procedure feature	rate	IRR	1.02507	0.0397526	0.948239	1.10814	0.533291	FALSE	FALSE	222109	Diagnostic test (physiologic)	Eye / Ophthalmic	0.273035
Visual Acuity Screening Quantitative, Bilateral	Visual Acuity Screening Quantitative, Bilateral	AHI≥15 vs <15	m3	5yr	Procedure feature	rate	IRR	1.02237	0.0397648	0.945716	1.10524	0.577943	FALSE	FALSE	222109	Diagnostic test (physiologic)	Eye / Ophthalmic	0.238115
Visual Acuity Screening Quantitative, Bilateral	Visual Acuity Screening Quantitative, Bilateral	AHI≥15 vs <15	m4	5yr	Procedure feature	rate	IRR	1.03722	0.0419458	0.955356	1.12609	0.383667	FALSE	FALSE	222109	Diagnostic test (physiologic)	Eye / Ophthalmic	0.416046
Visual Acuity Screening Quantitative, Bilateral	Visual Acuity Screening Quantitative, Bilateral	AHI≥15 vs <15	unadjusted	5yr	Procedure feature	rate	rank_biserial	5.73961e-05				0.9098	FALSE	FALSE	222109	Diagnostic test (physiologic)	Eye / Ophthalmic	0.041054
Visual Acuity Screening Quantitative, Bilateral	Visual Acuity Screening Quantitative, Bilateral	AHI≥5 vs <5	m1	5yr	Procedure feature	rate	IRR	0.996425	0.0429383	0.916	1.08391	0.933526	FALSE	FALSE	222109	Diagnostic test (physiologic)	Eye / Ophthalmic	0.0298737
Visual Acuity Screening Quantitative, Bilateral	Visual Acuity Screening Quantitative, Bilateral	AHI≥5 vs <5	m2	5yr	Procedure feature	rate	IRR	0.987935	0.0435719	0.907069	1.07601	0.780573	FALSE	FALSE	222109	Diagnostic test (physiologic)	Eye / Ophthalmic	0.107587
Visual Acuity Screening Quantitative, Bilateral	Visual Acuity Screening Quantitative, Bilateral	AHI≥5 vs <5	m3	5yr	Procedure feature	rate	IRR	0.985041	0.0435513	0.904447	1.07282	0.729278	FALSE	FALSE	222109	Diagnostic test (physiologic)	Eye / Ophthalmic	0.137107
Visual Acuity Screening Quantitative, Bilateral	Visual Acuity Screening Quantitative, Bilateral	AHI≥5 vs <5	m4	5yr	Procedure feature	rate	IRR	0.996476	0.0459865	0.910591	1.09046	0.93881	FALSE	FALSE	222109	Diagnostic test (physiologic)	Eye / Ophthalmic	0.0274221
Visual Acuity Screening Quantitative, Bilateral	Visual Acuity Screening Quantitative, Bilateral	AHI≥5 vs <5	unadjusted	5yr	Procedure feature	rate	rank_biserial	-5.5479e-05				0.9214	FALSE	FALSE	222109	Diagnostic test (physiologic)	Eye / Ophthalmic	0.0355518
Visual Acuity Screening Quantitative, Bilateral	Visual Acuity Screening Quantitative, Bilateral	mild_vs_none	m1	5yr	Procedure feature	rate	IRR	0.978659	0.0503832	0.886636	1.08023	0.668537	FALSE	FALSE	222109	Diagnostic test (physiologic)	Eye / Ophthalmic	0.174874
Visual Acuity Screening Quantitative, Bilateral	Visual Acuity Screening Quantitative, Bilateral	mild_vs_none	m2	5yr	Procedure feature	rate	IRR	0.965893	0.0507543	0.874434	1.06692	0.494146	FALSE	FALSE	222109	Diagnostic test (physiologic)	Eye / Ophthalmic	0.306145
Visual Acuity Screening Quantitative, Bilateral	Visual Acuity Screening Quantitative, Bilateral	mild_vs_none	m3	5yr	Procedure feature	rate	IRR	0.964047	0.0507592	0.872754	1.06489	0.470688	FALSE	FALSE	222109	Diagnostic test (physiologic)	Eye / Ophthalmic	0.327267
Visual Acuity Screening Quantitative, Bilateral	Visual Acuity Screening Quantitative, Bilateral	mild_vs_none	m4	5yr	Procedure feature	rate	IRR	0.972583	0.0518065	0.878676	1.07653	0.591533	FALSE	FALSE	222109	Diagnostic test (physiologic)	Eye / Ophthalmic	0.228021
Visual Acuity Screening Quantitative, Bilateral	Visual Acuity Screening Quantitative, Bilateral	mild_vs_none	unadjusted	5yr	Procedure feature	rate	rank_biserial	-0.000123299				0.852031	FALSE	FALSE	127658	Diagnostic test (physiologic)	Eye / Ophthalmic	0.0695445
Visual Acuity Screening Quantitative, Bilateral	Visual Acuity Screening Quantitative, Bilateral	moderate_vs_none	m1	5yr	Procedure feature	rate	IRR	1.03772	0.0565409	0.928864	1.15933	0.51257	FALSE	FALSE	222109	Diagnostic test (physiologic)	Eye / Ophthalmic	0.290246
Visual Acuity Screening Quantitative, Bilateral	Visual Acuity Screening Quantitative, Bilateral	moderate_vs_none	m2	5yr	Procedure feature	rate	IRR	1.01889	0.0569665	0.911249	1.13924	0.742536	FALSE	FALSE	222109	Diagnostic test (physiologic)	Eye / Ophthalmic	0.129283
Visual Acuity Screening Quantitative, Bilateral	Visual Acuity Screening Quantitative, Bilateral	moderate_vs_none	m3	5yr	Procedure feature	rate	IRR	1.01618	0.0569502	0.908858	1.13618	0.778032	FALSE	FALSE	222109	Diagnostic test (physiologic)	Eye / Ophthalmic	0.109003
Visual Acuity Screening Quantitative, Bilateral	Visual Acuity Screening Quantitative, Bilateral	moderate_vs_none	m4	5yr	Procedure feature	rate	IRR	1.03029	0.0587673	0.918199	1.15607	0.611607	FALSE	FALSE	222109	Diagnostic test (physiologic)	Eye / Ophthalmic	0.213527
Visual Acuity Screening Quantitative, Bilateral	Visual Acuity Screening Quantitative, Bilateral	moderate_vs_none	unadjusted	5yr	Procedure feature	rate	rank_biserial	0.000370175				0.6168	FALSE	FALSE	105575	Diagnostic test (physiologic)	Eye / Ophthalmic	0.209855
Visual Acuity Screening Quantitative, Bilateral	Visual Acuity Screening Quantitative, Bilateral	omnibus	m1	5yr	Procedure feature	rate	wald_chi2	1.26645				0.737114	FALSE	FALSE	222109	Diagnostic test (physiologic)	Eye / Ophthalmic	0.132465
Visual Acuity Screening Quantitative, Bilateral	Visual Acuity Screening Quantitative, Bilateral	omnibus	m2	5yr	Procedure feature	rate	wald_chi2	1.01735				0.797053	FALSE	FALSE	222109	Diagnostic test (physiologic)	Eye / Ophthalmic	0.0985125
Visual Acuity Screening Quantitative, Bilateral	Visual Acuity Screening Quantitative, Bilateral	omnibus	m3	5yr	Procedure feature	rate	wald_chi2	1.02316				0.795647	FALSE	FALSE	222109	Diagnostic test (physiologic)	Eye / Ophthalmic	0.0992794
Visual Acuity Screening Quantitative, Bilateral	Visual Acuity Screening Quantitative, Bilateral	omnibus	m4	5yr	Procedure feature	rate	wald_chi2	1.1392				0.76762	FALSE	FALSE	222109	Diagnostic test (physiologic)	Eye / Ophthalmic	0.114853
Visual Acuity Screening Quantitative, Bilateral	Visual Acuity Screening Quantitative, Bilateral	omnibus	unadjusted	5yr	Procedure feature	rate	epsilon2	-9.34189e-06				0.819362	FALSE	FALSE	222109	Diagnostic test (physiologic)	Eye / Ophthalmic	0.0865241
Visual Acuity Screening Quantitative, Bilateral	Visual Acuity Screening Quantitative, Bilateral	severe_vs_none	m1	5yr	Procedure feature	rate	IRR	0.982755	0.0553676	0.881691	1.0954	0.753382	FALSE	FALSE	222109	Diagnostic test (physiologic)	Eye / Ophthalmic	0.122985
Visual Acuity Screening Quantitative, Bilateral	Visual Acuity Screening Quantitative, Bilateral	severe_vs_none	m2	5yr	Procedure feature	rate	IRR	0.992583	0.0567297	0.888134	1.10932	0.89559	FALSE	FALSE	222109	Diagnostic test (physiologic)	Eye / Ophthalmic	0.0478909
Visual Acuity Screening Quantitative, Bilateral	Visual Acuity Screening Quantitative, Bilateral	severe_vs_none	m3	5yr	Procedure feature	rate	IRR	0.987833	0.0566852	0.883961	1.10391	0.829024	FALSE	FALSE	222109	Diagnostic test (physiologic)	Eye / Ophthalmic	0.0814328
Visual Acuity Screening Quantitative, Bilateral	Visual Acuity Screening Quantitative, Bilateral	severe_vs_none	m4	5yr	Procedure feature	rate	IRR	1.00902	0.0615973	0.894265	1.13849	0.884154	FALSE	FALSE	222109	Diagnostic test (physiologic)	Eye / Ophthalmic	0.0534723
Visual Acuity Screening Quantitative, Bilateral	Visual Acuity Screening Quantitative, Bilateral	severe_vs_none	unadjusted	5yr	Procedure feature	rate	rank_biserial	-0.000350251				0.62283	FALSE	FALSE	110112	Diagnostic test (physiologic)	Eye / Ophthalmic	0.20563
Visual Acuity Screening Quantitative, Bilateral	Visual Acuity Screening Quantitative, Bilateral	trend	m1	5yr	Procedure feature	rate	IRR	1.00082	0.0174259	0.967217	1.03559	0.962384	FALSE	FALSE	222109	Diagnostic test (physiologic)	Eye / Ophthalmic	0.0166515
Visual Acuity Screening Quantitative, Bilateral	Visual Acuity Screening Quantitative, Bilateral	trend	m2	5yr	Procedure feature	rate	IRR	1.00321	0.0179778	0.968479	1.03919	0.858422	FALSE	FALSE	222109	Diagnostic test (physiologic)	Eye / Ophthalmic	0.0662989
Visual Acuity Screening Quantitative, Bilateral	Visual Acuity Screening Quantitative, Bilateral	trend	m3	5yr	Procedure feature	rate	IRR	1.0017	0.0179701	0.967036	1.03761	0.924576	FALSE	FALSE	222109	Diagnostic test (physiologic)	Eye / Ophthalmic	0.0340573
Visual Acuity Screening Quantitative, Bilateral	Visual Acuity Screening Quantitative, Bilateral	trend	m4	5yr	Procedure feature	rate	IRR	1.0089	0.0195219	0.971026	1.04825	0.64994	FALSE	FALSE	222109	Diagnostic test (physiologic)	Eye / Ophthalmic	0.187127
Visual Acuity Screening Quantitative, Bilateral	Visual Acuity Screening Quantitative, Bilateral	trend	unadjusted	5yr	Procedure feature	rate	spearman_rho	-0.000434853				0.83762	FALSE	FALSE	222109	Diagnostic test (physiologic)	Eye / Ophthalmic	0.0769527

### Sheet: CRMWAS
CRMWAS — complete available results
1,260 records · 36 feature IDs · 1 source exports · Current results snapshot: September 19, 2026
Filter by feature_id, contrast, model, window, and analysis_variant. Column definitions and comparison labels are in Column Legend.
m1 crude; m2 + demographics, year, observation window; m3 + smoking and income; m4 + BMI. Adjusted beta is on the rank-normal scale.
Complete-case estimates among measured patients. PFT results are exploratory. Echo and separate EF-source measures remain distinct.
Original blanks remain blank and source zero p-values remain zero. Nonzero values below Excel’s numeric range remain text.
Significance flags follow the source analysis. Column Legend defines the column headers and comparison labels.
feature_id	feature_name	contrast	model	window	analysis_variant	domain	effect_type	effect	se	ci_low	ci_high	p	sig_bon	sig_fdr	n	concept	neglog10p
AV_Vmax_cms	Aortic valve (stenosis / sclerosis)	AHI≥15 vs <15	m1	5yr	Cardiopulmonary measurements	echo	beta	0.0889111	0.0126148	0.0641853	0.113637	1.85955e-12	TRUE	TRUE	25471	Aortic valve (stenosis / sclerosis)	11.7306
AV_Vmax_cms	Aortic valve (stenosis / sclerosis)	AHI≥15 vs <15	m2	5yr	Cardiopulmonary measurements	echo	beta	0.0809163	0.0126737	0.0560751	0.105757	1.74833e-10	TRUE	TRUE	25471	Aortic valve (stenosis / sclerosis)	9.75738
AV_Vmax_cms	Aortic valve (stenosis / sclerosis)	AHI≥15 vs <15	m3	5yr	Cardiopulmonary measurements	echo	beta	0.0795748	0.012665	0.0547506	0.104399	3.37422e-10	TRUE	TRUE	25471	Aortic valve (stenosis / sclerosis)	9.47183
AV_Vmax_cms	Aortic valve (stenosis / sclerosis)	AHI≥15 vs <15	m4	5yr	Cardiopulmonary measurements	echo	beta	-0.00857314	0.0130097	-0.0340728	0.0169265	0.509913	FALSE	FALSE	25471	Aortic valve (stenosis / sclerosis)	0.292504
AV_Vmax_cms	Aortic valve (stenosis / sclerosis)	AHI≥15 vs <15	unadjusted	5yr	Cardiopulmonary measurements	echo	rank_biserial	0.0528554				4.16813e-13	TRUE	TRUE	25471	Aortic valve (stenosis / sclerosis)	12.3801
AV_Vmax_cms	Aortic valve (stenosis / sclerosis)	AHI≥5 vs <5	m1	5yr	Cardiopulmonary measurements	echo	beta	0.126567	0.0144178	0.0983073	0.154827	1.75779e-18	TRUE	TRUE	25471	Aortic valve (stenosis / sclerosis)	17.755
AV_Vmax_cms	Aortic valve (stenosis / sclerosis)	AHI≥5 vs <5	m2	5yr	Cardiopulmonary measurements	echo	beta	0.0960531	0.0144865	0.0676587	0.124448	3.41232e-11	TRUE	TRUE	25471	Aortic valve (stenosis / sclerosis)	10.467
AV_Vmax_cms	Aortic valve (stenosis / sclerosis)	AHI≥5 vs <5	m3	5yr	Cardiopulmonary measurements	echo	beta	0.0946498	0.0144779	0.0662724	0.123027	6.37189e-11	TRUE	TRUE	25471	Aortic valve (stenosis / sclerosis)	10.1957
AV_Vmax_cms	Aortic valve (stenosis / sclerosis)	AHI≥5 vs <5	m4	5yr	Cardiopulmonary measurements	echo	beta	-0.00530797	0.0148672	-0.0344485	0.0238326	0.721075	FALSE	FALSE	25471	Aortic valve (stenosis / sclerosis)	0.142019
AV_Vmax_cms	Aortic valve (stenosis / sclerosis)	AHI≥5 vs <5	unadjusted	5yr	Cardiopulmonary measurements	echo	rank_biserial	0.077076				2.34718e-20	TRUE	TRUE	25471	Aortic valve (stenosis / sclerosis)	19.6295
AV_Vmax_cms	Aortic valve (stenosis / sclerosis)	mild_vs_none	m1	5yr	Cardiopulmonary measurements	echo	beta	0.100983	0.0167857	0.0680823	0.133884	1.81193e-09	TRUE	TRUE	25471	Aortic valve (stenosis / sclerosis)	8.74186
AV_Vmax_cms	Aortic valve (stenosis / sclerosis)	mild_vs_none	m2	5yr	Cardiopulmonary measurements	echo	beta	0.066969	0.0166059	0.0344205	0.0995176	5.52662e-05	TRUE	TRUE	25471	Aortic valve (stenosis / sclerosis)	4.25754
AV_Vmax_cms	Aortic valve (stenosis / sclerosis)	mild_vs_none	m3	5yr	Cardiopulmonary measurements	echo	beta	0.0661068	0.016595	0.0335796	0.0986339	6.80865e-05	TRUE	TRUE	25471	Aortic valve (stenosis / sclerosis)	4.16694
AV_Vmax_cms	Aortic valve (stenosis / sclerosis)	mild_vs_none	m4	5yr	Cardiopulmonary measurements	echo	beta	-0.00116195	0.0166372	-0.0337719	0.031448	0.944321	FALSE	FALSE	25471	Aortic valve (stenosis / sclerosis)	0.0248803
AV_Vmax_cms	Aortic valve (stenosis / sclerosis)	mild_vs_none	unadjusted	5yr	Cardiopulmonary measurements	echo	rank_biserial	0.0631647				7.69288e-11	TRUE	TRUE	14302	Aortic valve (stenosis / sclerosis)	10.1139
AV_Vmax_cms	Aortic valve (stenosis / sclerosis)	moderate_vs_none	m1	5yr	Cardiopulmonary measurements	echo	beta	0.129705	0.0182622	0.09391	0.1655	1.25847e-12	TRUE	TRUE	25471	Aortic valve (stenosis / sclerosis)	11.9002
AV_Vmax_cms	Aortic valve (stenosis / sclerosis)	moderate_vs_none	m2	5yr	Cardiopulmonary measurements	echo	beta	0.0931912	0.0182425	0.0574349	0.128947	3.27116e-07	TRUE	TRUE	25471	Aortic valve (stenosis / sclerosis)	6.4853
AV_Vmax_cms	Aortic valve (stenosis / sclerosis)	moderate_vs_none	m3	5yr	Cardiopulmonary measurements	echo	beta	0.0926508	0.0182302	0.0569185	0.128383	3.75605e-07	TRUE	TRUE	25471	Aortic valve (stenosis / sclerosis)	6.42527
AV_Vmax_cms	Aortic valve (stenosis / sclerosis)	moderate_vs_none	m4	5yr	Cardiopulmonary measurements	echo	beta	-0.00892164	0.0184999	-0.0451824	0.0273391	0.629629	FALSE	FALSE	25471	Aortic valve (stenosis / sclerosis)	0.200915
AV_Vmax_cms	Aortic valve (stenosis / sclerosis)	moderate_vs_none	unadjusted	5yr	Cardiopulmonary measurements	echo	rank_biserial	0.0752881				1.01656e-12	TRUE	TRUE	12007	Aortic valve (stenosis / sclerosis)	11.9929
AV_Vmax_cms	Aortic valve (stenosis / sclerosis)	omnibus	m1	5yr	Cardiopulmonary measurements	echo	wald_F	29.4854				5.06576e-19	TRUE	TRUE	25471	Aortic valve (stenosis / sclerosis)	18.2954
AV_Vmax_cms	Aortic valve (stenosis / sclerosis)	omnibus	m2	5yr	Cardiopulmonary measurements	echo	wald_F	21.7157				4.85736e-14	TRUE	TRUE	25471	Aortic valve (stenosis / sclerosis)	13.3136
AV_Vmax_cms	Aortic valve (stenosis / sclerosis)	omnibus	m3	5yr	Cardiopulmonary measurements	echo	wald_F	20.8969				1.62336e-13	TRUE	TRUE	25471	Aortic valve (stenosis / sclerosis)	12.7896
AV_Vmax_cms	Aortic valve (stenosis / sclerosis)	omnibus	m4	5yr	Cardiopulmonary measurements	echo	wald_F	0.146894				0.931715	FALSE	FALSE	25471	Aortic valve (stenosis / sclerosis)	0.0307169
AV_Vmax_cms	Aortic valve (stenosis / sclerosis)	omnibus	unadjusted	5yr	Cardiopulmonary measurements	echo	epsilon2	0.00374223				3.59972e-21	TRUE	TRUE	25471	Aortic valve (stenosis / sclerosis)	20.4437
AV_Vmax_cms	Aortic valve (stenosis / sclerosis)	severe_vs_none	m1	5yr	Cardiopulmonary measurements	echo	beta	0.159671	0.0182875	0.123826	0.195515	2.67313e-18	TRUE	TRUE	25471	Aortic valve (stenosis / sclerosis)	17.573
AV_Vmax_cms	Aortic valve (stenosis / sclerosis)	severe_vs_none	m2	5yr	Cardiopulmonary measurements	echo	beta	0.146298	0.0184689	0.110098	0.182498	2.4453e-15	TRUE	TRUE	25471	Aortic valve (stenosis / sclerosis)	14.6117
AV_Vmax_cms	Aortic valve (stenosis / sclerosis)	severe_vs_none	m3	5yr	Cardiopulmonary measurements	echo	beta	0.143155	0.0184611	0.10697	0.179339	9.20755e-15	TRUE	TRUE	25471	Aortic valve (stenosis / sclerosis)	14.0359
AV_Vmax_cms	Aortic valve (stenosis / sclerosis)	severe_vs_none	m4	5yr	Cardiopulmonary measurements	echo	beta	-0.00968553	0.0193022	-0.0475189	0.0281479	0.615824	FALSE	FALSE	25471	Aortic valve (stenosis / sclerosis)	0.210543
AV_Vmax_cms	Aortic valve (stenosis / sclerosis)	severe_vs_none	unadjusted	5yr	Cardiopulmonary measurements	echo	rank_biserial	0.0985888				1.14825e-20	TRUE	TRUE	11978	Aortic valve (stenosis / sclerosis)	19.94
AV_Vmax_cms	Aortic valve (stenosis / sclerosis)	trend	m1	5yr	Cardiopulmonary measurements	echo	beta	0.0507145	0.00575528	0.0394339	0.0619952	1.30813e-18	TRUE	TRUE	25471	Aortic valve (stenosis / sclerosis)	17.8833
AV_Vmax_cms	Aortic valve (stenosis / sclerosis)	trend	m2	5yr	Cardiopulmonary measurements	echo	beta	0.0462997	0.00582956	0.0348734	0.0577259	2.06748e-15	TRUE	TRUE	25471	Aortic valve (stenosis / sclerosis)	14.6846
AV_Vmax_cms	Aortic valve (stenosis / sclerosis)	trend	m3	5yr	Cardiopulmonary measurements	echo	beta	0.0453995	0.00582665	0.033979	0.0568201	6.86262e-15	TRUE	TRUE	25471	Aortic valve (stenosis / sclerosis)	14.1635
AV_Vmax_cms	Aortic valve (stenosis / sclerosis)	trend	m4	5yr	Cardiopulmonary measurements	echo	beta	-0.00374456	0.006103	-0.0157068	0.00821767	0.539512	FALSE	FALSE	25471	Aortic valve (stenosis / sclerosis)	0.267999
AV_Vmax_cms	Aortic valve (stenosis / sclerosis)	trend	unadjusted	5yr	Cardiopulmonary measurements	echo	spearman_rho	0.0589228				4.88718e-21	TRUE	TRUE	25471	Aortic valve (stenosis / sclerosis)	20.3109
E_over_e_prime_septal	Diastolic function (LV filling pressure)	AHI≥15 vs <15	m1	5yr	Cardiopulmonary measurements	echo	beta	0.231842	0.0136355	0.205115	0.258569	2.05512e-64	TRUE	TRUE	21598	Diastolic function (LV filling pressure)	63.6872
E_over_e_prime_septal	Diastolic function (LV filling pressure)	AHI≥15 vs <15	m2	5yr	Cardiopulmonary measurements	echo	beta	0.168743	0.0129067	0.143445	0.194041	6.51628e-39	TRUE	TRUE	21598	Diastolic function (LV filling pressure)	38.186
E_over_e_prime_septal	Diastolic function (LV filling pressure)	AHI≥15 vs <15	m3	5yr	Cardiopulmonary measurements	echo	beta	0.167241	0.0128915	0.141973	0.19251	2.42198e-38	TRUE	TRUE	21598	Diastolic function (LV filling pressure)	37.6158
E_over_e_prime_septal	Diastolic function (LV filling pressure)	AHI≥15 vs <15	m4	5yr	Cardiopulmonary measurements	echo	beta	0.0965531	0.0132794	0.0705245	0.122582	3.69267e-13	TRUE	TRUE	21598	Diastolic function (LV filling pressure)	12.4327
E_over_e_prime_septal	Diastolic function (LV filling pressure)	AHI≥15 vs <15	unadjusted	5yr	Cardiopulmonary measurements	echo	rank_biserial	0.135798				8.09109e-66	TRUE	TRUE	21598	Diastolic function (LV filling pressure)	65.092
E_over_e_prime_septal	Diastolic function (LV filling pressure)	AHI≥5 vs <5	m1	5yr	Cardiopulmonary measurements	echo	beta	0.2731	0.0155543	0.242613	0.303588	1.55202e-68	TRUE	TRUE	21598	Diastolic function (LV filling pressure)	67.8091
E_over_e_prime_septal	Diastolic function (LV filling pressure)	AHI≥5 vs <5	m2	5yr	Cardiopulmonary measurements	echo	beta	0.16606	0.0147408	0.137167	0.194953	2.3506e-29	TRUE	TRUE	21598	Diastolic function (LV filling pressure)	28.6288
E_over_e_prime_septal	Diastolic function (LV filling pressure)	AHI≥5 vs <5	m3	5yr	Cardiopulmonary measurements	echo	beta	0.164894	0.0147225	0.136036	0.193751	4.89878e-29	TRUE	TRUE	21598	Diastolic function (LV filling pressure)	28.3099
E_over_e_prime_septal	Diastolic function (LV filling pressure)	AHI≥5 vs <5	m4	5yr	Cardiopulmonary measurements	echo	beta	0.0833428	0.0151415	0.0536643	0.113021	3.74943e-08	TRUE	TRUE	21598	Diastolic function (LV filling pressure)	7.42603
E_over_e_prime_septal	Diastolic function (LV filling pressure)	AHI≥5 vs <5	unadjusted	5yr	Cardiopulmonary measurements	echo	rank_biserial	0.159691				9.05312e-70	TRUE	TRUE	21598	Diastolic function (LV filling pressure)	69.0432
E_over_e_prime_septal	Diastolic function (LV filling pressure)	mild_vs_none	m1	5yr	Cardiopulmonary measurements	echo	beta	0.186775	0.0180293	0.151436	0.222114	4.33685e-25	TRUE	TRUE	21598	Diastolic function (LV filling pressure)	24.3628
E_over_e_prime_septal	Diastolic function (LV filling pressure)	mild_vs_none	m2	5yr	Cardiopulmonary measurements	echo	beta	0.0953496	0.0168276	0.0623662	0.128333	1.47813e-08	TRUE	TRUE	21598	Diastolic function (LV filling pressure)	7.83029
E_over_e_prime_septal	Diastolic function (LV filling pressure)	mild_vs_none	m3	5yr	Cardiopulmonary measurements	echo	beta	0.0949182	0.0168073	0.0619746	0.127862	1.64903e-08	TRUE	TRUE	21598	Diastolic function (LV filling pressure)	7.78277
E_over_e_prime_septal	Diastolic function (LV filling pressure)	mild_vs_none	m4	5yr	Cardiopulmonary measurements	echo	beta	0.0445625	0.0169052	0.0114271	0.0776979	0.00839432	FALSE	TRUE	21598	Diastolic function (LV filling pressure)	2.07601
E_over_e_prime_septal	Diastolic function (LV filling pressure)	mild_vs_none	unadjusted	5yr	Cardiopulmonary measurements	echo	rank_biserial	0.11084				5.37774e-26	TRUE	TRUE	12208	Diastolic function (LV filling pressure)	25.2694
E_over_e_prime_septal	Diastolic function (LV filling pressure)	moderate_vs_none	m1	5yr	Cardiopulmonary measurements	echo	beta	0.280059	0.0197112	0.241424	0.318695	1.30993e-45	TRUE	TRUE	21598	Diastolic function (LV filling pressure)	44.8828
E_over_e_prime_septal	Diastolic function (LV filling pressure)	moderate_vs_none	m2	5yr	Cardiopulmonary measurements	echo	beta	0.159003	0.0185668	0.122611	0.195395	1.1635e-17	TRUE	TRUE	21598	Diastolic function (LV filling pressure)	16.9342
E_over_e_prime_septal	Diastolic function (LV filling pressure)	moderate_vs_none	m3	5yr	Cardiopulmonary measurements	echo	beta	0.159196	0.0185453	0.122846	0.195546	9.7573e-18	TRUE	TRUE	21598	Diastolic function (LV filling pressure)	17.0107
E_over_e_prime_septal	Diastolic function (LV filling pressure)	moderate_vs_none	m4	5yr	Cardiopulmonary measurements	echo	beta	0.082103	0.0188812	0.0450944	0.119111	1.37762e-05	TRUE	TRUE	21598	Diastolic function (LV filling pressure)	4.86087
E_over_e_prime_septal	Diastolic function (LV filling pressure)	moderate_vs_none	unadjusted	5yr	Cardiopulmonary measurements	echo	rank_biserial	0.163589				5.57622e-46	TRUE	TRUE	10152	Diastolic function (LV filling pressure)	45.2537
E_over_e_prime_septal	Diastolic function (LV filling pressure)	omnibus	m1	5yr	Cardiopulmonary measurements	echo	wald_F	142.475				2.02633e-91	TRUE	TRUE	21598	Diastolic function (LV filling pressure)	90.6933
E_over_e_prime_septal	Diastolic function (LV filling pressure)	omnibus	m2	5yr	Cardiopulmonary measurements	echo	wald_F	83.7553				7.1581e-54	TRUE	TRUE	21598	Diastolic function (LV filling pressure)	53.1452
E_over_e_prime_septal	Diastolic function (LV filling pressure)	omnibus	m3	5yr	Cardiopulmonary measurements	echo	wald_F	81.8927				1.12116e-52	TRUE	TRUE	21598	Diastolic function (LV filling pressure)	51.9503
E_over_e_prime_septal	Diastolic function (LV filling pressure)	omnibus	m4	5yr	Cardiopulmonary measurements	echo	wald_F	27.0866				1.77485e-17	TRUE	TRUE	21598	Diastolic function (LV filling pressure)	16.7508
E_over_e_prime_septal	Diastolic function (LV filling pressure)	omnibus	unadjusted	5yr	Cardiopulmonary measurements	echo	epsilon2	0.0198261				4.00525e-93	TRUE	TRUE	21598	Diastolic function (LV filling pressure)	92.3974
E_over_e_prime_septal	Diastolic function (LV filling pressure)	severe_vs_none	m1	5yr	Cardiopulmonary measurements	echo	beta	0.390522	0.0197248	0.35186	0.429184	1.79217e-86	TRUE	TRUE	21598	Diastolic function (LV filling pressure)	85.7466
E_over_e_prime_septal	Diastolic function (LV filling pressure)	severe_vs_none	m2	5yr	Cardiopulmonary measurements	echo	beta	0.29034	0.0187964	0.253498	0.327183	1.54032e-53	TRUE	TRUE	21598	Diastolic function (LV filling pressure)	52.8124
E_over_e_prime_septal	Diastolic function (LV filling pressure)	severe_vs_none	m3	5yr	Cardiopulmonary measurements	echo	beta	0.286646	0.0187794	0.249837	0.323455	2.49842e-52	TRUE	TRUE	21598	Diastolic function (LV filling pressure)	51.6023
E_over_e_prime_septal	Diastolic function (LV filling pressure)	severe_vs_none	m4	5yr	Cardiopulmonary measurements	echo	beta	0.17071	0.0196866	0.132123	0.209297	4.56422e-18	TRUE	TRUE	21598	Diastolic function (LV filling pressure)	17.3406
E_over_e_prime_septal	Diastolic function (LV filling pressure)	severe_vs_none	unadjusted	5yr	Cardiopulmonary measurements	echo	rank_biserial	0.226178				4.09763e-86	TRUE	TRUE	10140	Diastolic function (LV filling pressure)	85.3875
E_over_e_prime_septal	Diastolic function (LV filling pressure)	trend	m1	5yr	Cardiopulmonary measurements	echo	beta	0.126359	0.00620784	0.114191	0.138527	3.02757e-91	TRUE	TRUE	21598	Diastolic function (LV filling pressure)	90.5189
E_over_e_prime_septal	Diastolic function (LV filling pressure)	trend	m2	5yr	Cardiopulmonary measurements	echo	beta	0.0931451	0.00593169	0.0815185	0.104772	2.92105e-55	TRUE	TRUE	21598	Diastolic function (LV filling pressure)	54.5345
E_over_e_prime_septal	Diastolic function (LV filling pressure)	trend	m3	5yr	Cardiopulmonary measurements	echo	beta	0.0921131	0.00592582	0.080498	0.103728	3.41968e-54	TRUE	TRUE	21598	Diastolic function (LV filling pressure)	53.466
E_over_e_prime_septal	Diastolic function (LV filling pressure)	trend	m4	5yr	Cardiopulmonary measurements	echo	beta	0.0547919	0.00622489	0.0425906	0.0669931	1.44225e-18	TRUE	TRUE	21598	Diastolic function (LV filling pressure)	17.841
E_over_e_prime_septal	Diastolic function (LV filling pressure)	trend	unadjusted	5yr	Cardiopulmonary measurements	echo	spearman_rho	0.139969				6.34568e-95	TRUE	TRUE	21598	Diastolic function (LV filling pressure)	94.1975
FEF25_75_POST	Small-airway flow (post-BD)	AHI≥15 vs <15	m1	5yr	Cardiopulmonary measurements	pft	beta	0.00462312	0.0280212	-0.0503097	0.059556	0.868961	FALSE	FALSE	5369	Small-airway flow (post-BD)	0.061
FEF25_75_POST	Small-airway flow (post-BD)	AHI≥15 vs <15	m2	5yr	Cardiopulmonary measurements	pft	beta	0.0702299	0.0226073	0.0259104	0.114549	0.00190298	TRUE	TRUE	5369	Small-airway flow (post-BD)	2.72057
FEF25_75_POST	Small-airway flow (post-BD)	AHI≥15 vs <15	m3	5yr	Cardiopulmonary measurements	pft	beta	0.0695298	0.0222016	0.0260056	0.113054	0.00174709	TRUE	TRUE	5369	Small-airway flow (post-BD)	2.75768
FEF25_75_POST	Small-airway flow (post-BD)	AHI≥15 vs <15	m4	5yr	Cardiopulmonary measurements	pft	beta	0.0725562	0.0231101	0.0272509	0.117861	0.00170111	TRUE	TRUE	5369	Small-airway flow (post-BD)	2.76927
FEF25_75_POST	Small-airway flow (post-BD)	AHI≥15 vs <15	unadjusted	5yr	Cardiopulmonary measurements	pft	rank_biserial	-0.00533391				0.741641	FALSE	FALSE	5369	Small-airway flow (post-BD)	0.129806
FEF25_75_POST	Small-airway flow (post-BD)	AHI≥5 vs <5	m1	5yr	Cardiopulmonary measurements	pft	beta	-0.0163828	0.0299207	-0.0750394	0.0422739	0.584031	FALSE	FALSE	5369	Small-airway flow (post-BD)	0.233564
FEF25_75_POST	Small-airway flow (post-BD)	AHI≥5 vs <5	m2	5yr	Cardiopulmonary measurements	pft	beta	0.106741	0.0240485	0.0595961	0.153886	9.23779e-06	TRUE	TRUE	5369	Small-airway flow (post-BD)	5.03443
FEF25_75_POST	Small-airway flow (post-BD)	AHI≥5 vs <5	m3	5yr	Cardiopulmonary measurements	pft	beta	0.106245	0.0236278	0.0599254	0.152565	7.04982e-06	TRUE	TRUE	5369	Small-airway flow (post-BD)	5.15182
FEF25_75_POST	Small-airway flow (post-BD)	AHI≥5 vs <5	m4	5yr	Cardiopulmonary measurements	pft	beta	0.112981	0.0247004	0.0645582	0.161404	4.8918e-06	TRUE	TRUE	5369	Small-airway flow (post-BD)	5.31053
FEF25_75_POST	Small-airway flow (post-BD)	AHI≥5 vs <5	unadjusted	5yr	Cardiopulmonary measurements	pft	rank_biserial	-0.0184172				0.286393	FALSE	FALSE	5369	Small-airway flow (post-BD)	0.543037
FEF25_75_POST	Small-airway flow (post-BD)	mild_vs_none	m1	5yr	Cardiopulmonary measurements	pft	beta	-0.0257255	0.034892	-0.094128	0.042677	0.460979	FALSE	FALSE	5369	Small-airway flow (post-BD)	0.336319
FEF25_75_POST	Small-airway flow (post-BD)	mild_vs_none	m2	5yr	Cardiopulmonary measurements	pft	beta	0.0921618	0.0276999	0.0378588	0.146465	0.000883294	TRUE	TRUE	5369	Small-airway flow (post-BD)	3.05389
FEF25_75_POST	Small-airway flow (post-BD)	mild_vs_none	m3	5yr	Cardiopulmonary measurements	pft	beta	0.092046	0.0272131	0.0386972	0.145395	0.000723679	TRUE	TRUE	5369	Small-airway flow (post-BD)	3.14045
FEF25_75_POST	Small-airway flow (post-BD)	mild_vs_none	m4	5yr	Cardiopulmonary measurements	pft	beta	0.0963271	0.0276993	0.0420251	0.150629	0.000509958	TRUE	TRUE	5369	Small-airway flow (post-BD)	3.29247
FEF25_75_POST	Small-airway flow (post-BD)	mild_vs_none	unadjusted	5yr	Cardiopulmonary measurements	pft	rank_biserial	-0.0209959				0.297308	FALSE	FALSE	3291	Small-airway flow (post-BD)	0.526793
FEF25_75_POST	Small-airway flow (post-BD)	moderate_vs_none	m1	5yr	Cardiopulmonary measurements	pft	beta	0.00536424	0.0392912	-0.0716624	0.0823909	0.891411	FALSE	FALSE	5369	Small-airway flow (post-BD)	0.049922
FEF25_75_POST	Small-airway flow (post-BD)	moderate_vs_none	m2	5yr	Cardiopulmonary measurements	pft	beta	0.156484	0.0314393	0.0948503	0.218118	6.64839e-07	TRUE	TRUE	5369	Small-airway flow (post-BD)	6.17728
FEF25_75_POST	Small-airway flow (post-BD)	moderate_vs_none	m3	5yr	Cardiopulmonary measurements	pft	beta	0.1526	0.0309044	0.0920145	0.213185	8.14125e-07	TRUE	TRUE	5369	Small-airway flow (post-BD)	6.08931
FEF25_75_POST	Small-airway flow (post-BD)	moderate_vs_none	m4	5yr	Cardiopulmonary measurements	pft	beta	0.158491	0.0317115	0.0963239	0.220659	5.98041e-07	TRUE	TRUE	5369	Small-airway flow (post-BD)	6.22327
FEF25_75_POST	Small-airway flow (post-BD)	moderate_vs_none	unadjusted	5yr	Cardiopulmonary measurements	pft	rank_biserial	-0.00927779				0.682577	FALSE	FALSE	2681	Small-airway flow (post-BD)	0.165848
FEF25_75_POST	Small-airway flow (post-BD)	omnibus	m1	5yr	Cardiopulmonary measurements	pft	wald_F	0.343413				0.793936	FALSE	FALSE	5369	Small-airway flow (post-BD)	0.100215
FEF25_75_POST	Small-airway flow (post-BD)	omnibus	m2	5yr	Cardiopulmonary measurements	pft	wald_F	8.68401				9.57807e-06	TRUE	TRUE	5369	Small-airway flow (post-BD)	5.01872
FEF25_75_POST	Small-airway flow (post-BD)	omnibus	m3	5yr	Cardiopulmonary measurements	pft	wald_F	8.61761				1.05389e-05	TRUE	TRUE	5369	Small-airway flow (post-BD)	4.9772
FEF25_75_POST	Small-airway flow (post-BD)	omnibus	m4	5yr	Cardiopulmonary measurements	pft	wald_F	8.78871				8.23814e-06	TRUE	TRUE	5369	Small-airway flow (post-BD)	5.08417
FEF25_75_POST	Small-airway flow (post-BD)	omnibus	unadjusted	5yr	Cardiopulmonary measurements	pft	epsilon2	-0.000244258				0.639258	FALSE	FALSE	5369	Small-airway flow (post-BD)	0.194324
FEF25_75_POST	Small-airway flow (post-BD)	severe_vs_none	m1	5yr	Cardiopulmonary measurements	pft	beta	-0.0244235	0.0406171	-0.10405	0.0552025	0.547658	FALSE	FALSE	5369	Small-airway flow (post-BD)	0.26149
FEF25_75_POST	Small-airway flow (post-BD)	severe_vs_none	m2	5yr	Cardiopulmonary measurements	pft	beta	0.0766364	0.0328359	0.0122646	0.141008	0.0196368	FALSE	TRUE	5369	Small-airway flow (post-BD)	1.70693
FEF25_75_POST	Small-airway flow (post-BD)	severe_vs_none	m3	5yr	Cardiopulmonary measurements	pft	beta	0.0796332	0.0322433	0.0164232	0.142843	0.0135514	FALSE	TRUE	5369	Small-airway flow (post-BD)	1.86802
FEF25_75_POST	Small-airway flow (post-BD)	severe_vs_none	m4	5yr	Cardiopulmonary measurements	pft	beta	0.089496	0.034368	0.0221206	0.156871	0.00923853	FALSE	TRUE	5369	Small-airway flow (post-BD)	2.0344
FEF25_75_POST	Small-airway flow (post-BD)	severe_vs_none	unadjusted	5yr	Cardiopulmonary measurements	pft	rank_biserial	-0.024138				0.30336	FALSE	FALSE	2567	Small-airway flow (post-BD)	0.518041
FEF25_75_POST	Small-airway flow (post-BD)	trend	m1	5yr	Cardiopulmonary measurements	pft	beta	-0.0040391	0.0126968	-0.02893	0.0208518	0.750407	FALSE	FALSE	5369	Small-airway flow (post-BD)	0.124703
FEF25_75_POST	Small-airway flow (post-BD)	trend	m2	5yr	Cardiopulmonary measurements	pft	beta	0.0339568	0.0103071	0.0137507	0.0541629	0.000992335	TRUE	TRUE	5369	Small-airway flow (post-BD)	3.00334
FEF25_75_POST	Small-airway flow (post-BD)	trend	m3	5yr	Cardiopulmonary measurements	pft	beta	0.0342558	0.0101214	0.0144138	0.0540978	0.000718205	TRUE	TRUE	5369	Small-airway flow (post-BD)	3.14375
FEF25_75_POST	Small-airway flow (post-BD)	trend	m4	5yr	Cardiopulmonary measurements	pft	beta	0.0373247	0.0107987	0.0161549	0.0584946	0.000551689	TRUE	TRUE	5369	Small-airway flow (post-BD)	3.25831
FEF25_75_POST	Small-airway flow (post-BD)	trend	unadjusted	5yr	Cardiopulmonary measurements	pft	spearman_rho	-0.012156				0.373178	FALSE	FALSE	5369	Small-airway flow (post-BD)	0.428084
FEF25_75_PRE	Small-airway flow	AHI≥15 vs <15	m1	5yr	Cardiopulmonary measurements	pft	beta	0.0158029	0.0230497	-0.0293805	0.0609864	0.492984	FALSE	FALSE	7874	Small-airway flow	0.307168
FEF25_75_PRE	Small-airway flow	AHI≥15 vs <15	m2	5yr	Cardiopulmonary measurements	pft	beta	0.0893001	0.0191774	0.0517072	0.126893	3.26886e-06	TRUE	TRUE	7874	Small-airway flow	5.4856
FEF25_75_PRE	Small-airway flow	AHI≥15 vs <15	m3	5yr	Cardiopulmonary measurements	pft	beta	0.0916768	0.0189056	0.0546168	0.128737	1.26351e-06	TRUE	TRUE	7874	Small-airway flow	5.89842
FEF25_75_PRE	Small-airway flow	AHI≥15 vs <15	m4	5yr	Cardiopulmonary measurements	pft	beta	0.0951258	0.0197196	0.0564702	0.133781	1.43412e-06	TRUE	TRUE	7874	Small-airway flow	5.84341
FEF25_75_PRE	Small-airway flow	AHI≥15 vs <15	unadjusted	5yr	Cardiopulmonary measurements	pft	rank_biserial	0.00127225				0.923844	FALSE	FALSE	7874	Small-airway flow	0.0344012
FEF25_75_PRE	Small-airway flow	AHI≥5 vs <5	m1	5yr	Cardiopulmonary measurements	pft	beta	-0.0328073	0.0249634	-0.0817421	0.0161275	0.188811	FALSE	FALSE	7874	Small-airway flow	0.723973
FEF25_75_PRE	Small-airway flow	AHI≥5 vs <5	m2	5yr	Cardiopulmonary measurements	pft	beta	0.095131	0.0207307	0.0544932	0.135769	4.52543e-06	TRUE	TRUE	7874	Small-airway flow	5.34434
FEF25_75_PRE	Small-airway flow	AHI≥5 vs <5	m3	5yr	Cardiopulmonary measurements	pft	beta	0.0970371	0.0204387	0.0569717	0.137102	2.09384e-06	TRUE	TRUE	7874	Small-airway flow	5.67906
FEF25_75_PRE	Small-airway flow	AHI≥5 vs <5	m4	5yr	Cardiopulmonary measurements	pft	beta	0.100813	0.0213524	0.0589565	0.142669	2.38305e-06	TRUE	TRUE	7874	Small-airway flow	5.62287
FEF25_75_PRE	Small-airway flow	AHI≥5 vs <5	unadjusted	5yr	Cardiopulmonary measurements	pft	rank_biserial	-0.0284273				0.0485946	FALSE	FALSE	7874	Small-airway flow	1.31341
FEF25_75_PRE	Small-airway flow	mild_vs_none	m1	5yr	Cardiopulmonary measurements	pft	beta	-0.0561887	0.0290285	-0.113092	0.00071483	0.0529475	FALSE	FALSE	7874	Small-airway flow	1.27615
FEF25_75_PRE	Small-airway flow	mild_vs_none	m2	5yr	Cardiopulmonary measurements	pft	beta	0.0628529	0.0237923	0.0162136	0.109492	0.00826479	FALSE	TRUE	7874	Small-airway flow	2.08277
FEF25_75_PRE	Small-airway flow	mild_vs_none	m3	5yr	Cardiopulmonary measurements	pft	beta	0.0637599	0.0234509	0.01779	0.10973	0.00656485	FALSE	TRUE	7874	Small-airway flow	2.18278
FEF25_75_PRE	Small-airway flow	mild_vs_none	m4	5yr	Cardiopulmonary measurements	pft	beta	0.0687143	0.0238454	0.0219711	0.115458	0.00396654	FALSE	TRUE	7874	Small-airway flow	2.40159
FEF25_75_PRE	Small-airway flow	mild_vs_none	unadjusted	5yr	Cardiopulmonary measurements	pft	rank_biserial	-0.0386661				0.0210844	FALSE	FALSE	4761	Small-airway flow	1.67604
FEF25_75_PRE	Small-airway flow	moderate_vs_none	m1	5yr	Cardiopulmonary measurements	pft	beta	-0.0315648	0.0326087	-0.0954865	0.032357	0.333081	FALSE	FALSE	7874	Small-airway flow	0.47745
FEF25_75_PRE	Small-airway flow	moderate_vs_none	m2	5yr	Cardiopulmonary measurements	pft	beta	0.12807	0.0269359	0.075269	0.180872	2.02335e-06	TRUE	TRUE	7874	Small-airway flow	5.69393
FEF25_75_PRE	Small-airway flow	moderate_vs_none	m3	5yr	Cardiopulmonary measurements	pft	beta	0.124844	0.0265608	0.0727783	0.176911	2.64165e-06	TRUE	TRUE	7874	Small-airway flow	5.57812
FEF25_75_PRE	Small-airway flow	moderate_vs_none	m4	5yr	Cardiopulmonary measurements	pft	beta	0.132094	0.0273028	0.0785733	0.185615	1.33579e-06	TRUE	TRUE	7874	Small-airway flow	5.87426
FEF25_75_PRE	Small-airway flow	moderate_vs_none	unadjusted	5yr	Cardiopulmonary measurements	pft	rank_biserial	-0.0311924				0.0976576	FALSE	FALSE	3862	Small-airway flow	1.01029
FEF25_75_PRE	Small-airway flow	omnibus	m1	5yr	Cardiopulmonary measurements	pft	wald_F	1.7561				0.153267	FALSE	FALSE	7874	Small-airway flow	0.814553
FEF25_75_PRE	Small-airway flow	omnibus	m2	5yr	Cardiopulmonary measurements	pft	wald_F	9.59625				2.54215e-06	TRUE	TRUE	7874	Small-airway flow	5.5948
FEF25_75_PRE	Small-airway flow	omnibus	m3	5yr	Cardiopulmonary measurements	pft	wald_F	10.3117				9.02676e-07	TRUE	TRUE	7874	Small-airway flow	6.04447
FEF25_75_PRE	Small-airway flow	omnibus	m4	5yr	Cardiopulmonary measurements	pft	wald_F	10.5428				6.45725e-07	TRUE	TRUE	7874	Small-airway flow	6.18995
FEF25_75_PRE	Small-airway flow	omnibus	unadjusted	5yr	Cardiopulmonary measurements	pft	epsilon2	0.000487807				0.0772089	FALSE	FALSE	7874	Small-airway flow	1.11233
FEF25_75_PRE	Small-airway flow	severe_vs_none	m1	5yr	Cardiopulmonary measurements	pft	beta	0.00521315	0.0333791	-0.0602187	0.070645	0.875895	FALSE	FALSE	7874	Small-airway flow	0.057548
FEF25_75_PRE	Small-airway flow	severe_vs_none	m2	5yr	Cardiopulmonary measurements	pft	beta	0.118564	0.0278903	0.0638918	0.173237	2.15195e-05	TRUE	TRUE	7874	Small-airway flow	4.66717
FEF25_75_PRE	Small-airway flow	severe_vs_none	m3	5yr	Cardiopulmonary measurements	pft	beta	0.128318	0.0274985	0.0744138	0.182222	3.11643e-06	TRUE	TRUE	7874	Small-airway flow	5.50634
FEF25_75_PRE	Small-airway flow	severe_vs_none	m4	5yr	Cardiopulmonary measurements	pft	beta	0.13989	0.0292923	0.0824689	0.19731	1.82379e-06	TRUE	TRUE	7874	Small-airway flow	5.73902
FEF25_75_PRE	Small-airway flow	severe_vs_none	unadjusted	5yr	Cardiopulmonary measurements	pft	rank_biserial	-0.00819666				0.670702	FALSE	FALSE	3739	Small-airway flow	0.173471
FEF25_75_PRE	Small-airway flow	trend	m1	5yr	Cardiopulmonary measurements	pft	beta	0.00218668	0.0104647	-0.018327	0.0227003	0.834487	FALSE	FALSE	7874	Small-airway flow	0.0785802
FEF25_75_PRE	Small-airway flow	trend	m2	5yr	Cardiopulmonary measurements	pft	beta	0.0436279	0.00876837	0.0264396	0.0608163	6.64272e-07	TRUE	TRUE	7874	Small-airway flow	6.17765
FEF25_75_PRE	Small-airway flow	trend	m3	5yr	Cardiopulmonary measurements	pft	beta	0.0458712	0.00864426	0.0289261	0.0628162	1.14777e-07	TRUE	TRUE	7874	Small-airway flow	6.94015
FEF25_75_PRE	Small-airway flow	trend	m4	5yr	Cardiopulmonary measurements	pft	beta	0.0495539	0.00922746	0.0314656	0.0676422	8.08735e-08	TRUE	TRUE	7874	Small-airway flow	7.09219
FEF25_75_PRE	Small-airway flow	trend	unadjusted	5yr	Cardiopulmonary measurements	pft	spearman_rho	-0.00735149				0.514244	FALSE	FALSE	7874	Small-airway flow	0.288831
FEV1_FVC_post	Airflow obstruction (ratio, post-BD)	AHI≥15 vs <15	m1	5yr	Cardiopulmonary measurements	pft	beta	-0.0109302	0.0280209	-0.0658624	0.0440021	0.696499	FALSE	FALSE	5369	Airflow obstruction (ratio, post-BD)	0.15708
FEV1_FVC_post	Airflow obstruction (ratio, post-BD)	AHI≥15 vs <15	m2	5yr	Cardiopulmonary measurements	pft	beta	0.126225	0.0245238	0.0781488	0.174302	2.74068e-07	TRUE	TRUE	5369	Airflow obstruction (ratio, post-BD)	6.56214
FEV1_FVC_post	Airflow obstruction (ratio, post-BD)	AHI≥15 vs <15	m3	5yr	Cardiopulmonary measurements	pft	beta	0.126789	0.0240275	0.0796856	0.173893	1.36619e-07	TRUE	TRUE	5369	Airflow obstruction (ratio, post-BD)	6.86449
FEV1_FVC_post	Airflow obstruction (ratio, post-BD)	AHI≥15 vs <15	m4	5yr	Cardiopulmonary measurements	pft	beta	0.0971562	0.0249685	0.0482077	0.146105	0.000100985	TRUE	TRUE	5369	Airflow obstruction (ratio, post-BD)	3.99574
FEV1_FVC_post	Airflow obstruction (ratio, post-BD)	AHI≥15 vs <15	unadjusted	5yr	Cardiopulmonary measurements	pft	rank_biserial	-0.00692325				0.668711	FALSE	FALSE	5369	Airflow obstruction (ratio, post-BD)	0.174762
FEV1_FVC_post	Airflow obstruction (ratio, post-BD)	AHI≥5 vs <5	m1	5yr	Cardiopulmonary measurements	pft	beta	-0.0158389	0.0299208	-0.0744958	0.042818	0.596577	FALSE	FALSE	5369	Airflow obstruction (ratio, post-BD)	0.224334
FEV1_FVC_post	Airflow obstruction (ratio, post-BD)	AHI≥5 vs <5	m2	5yr	Cardiopulmonary measurements	pft	beta	0.145297	0.0261007	0.0941287	0.196465	2.72148e-08	TRUE	TRUE	5369	Airflow obstruction (ratio, post-BD)	7.5652
FEV1_FVC_post	Airflow obstruction (ratio, post-BD)	AHI≥5 vs <5	m3	5yr	Cardiopulmonary measurements	pft	beta	0.146716	0.0255838	0.0965611	0.19687	1.03039e-08	TRUE	TRUE	5369	Airflow obstruction (ratio, post-BD)	7.987
FEV1_FVC_post	Airflow obstruction (ratio, post-BD)	AHI≥5 vs <5	m4	5yr	Cardiopulmonary measurements	pft	beta	0.114945	0.0267058	0.0625907	0.167299	1.70647e-05	TRUE	TRUE	5369	Airflow obstruction (ratio, post-BD)	4.7679
FEV1_FVC_post	Airflow obstruction (ratio, post-BD)	AHI≥5 vs <5	unadjusted	5yr	Cardiopulmonary measurements	pft	rank_biserial	-0.0106954				0.535858	FALSE	FALSE	5369	Airflow obstruction (ratio, post-BD)	0.27095
FEV1_FVC_post	Airflow obstruction (ratio, post-BD)	mild_vs_none	m1	5yr	Cardiopulmonary measurements	pft	beta	-0.0133736	0.0348944	-0.0817809	0.0550336	0.701542	FALSE	FALSE	5369	Airflow obstruction (ratio, post-BD)	0.153946
FEV1_FVC_post	Airflow obstruction (ratio, post-BD)	mild_vs_none	m2	5yr	Cardiopulmonary measurements	pft	beta	0.104329	0.0300592	0.0454006	0.163257	0.000523046	TRUE	TRUE	5369	Airflow obstruction (ratio, post-BD)	3.28146
FEV1_FVC_post	Airflow obstruction (ratio, post-BD)	mild_vs_none	m3	5yr	Cardiopulmonary measurements	pft	beta	0.105772	0.0294581	0.0480225	0.163522	0.000332878	TRUE	TRUE	5369	Airflow obstruction (ratio, post-BD)	3.47771
FEV1_FVC_post	Airflow obstruction (ratio, post-BD)	mild_vs_none	m4	5yr	Cardiopulmonary measurements	pft	beta	0.0856258	0.0299498	0.0269119	0.14434	0.00426661	FALSE	TRUE	5369	Airflow obstruction (ratio, post-BD)	2.36992
FEV1_FVC_post	Airflow obstruction (ratio, post-BD)	mild_vs_none	unadjusted	5yr	Cardiopulmonary measurements	pft	rank_biserial	-0.00925477				0.645953	FALSE	FALSE	3291	Airflow obstruction (ratio, post-BD)	0.189799
FEV1_FVC_post	Airflow obstruction (ratio, post-BD)	moderate_vs_none	m1	5yr	Cardiopulmonary measurements	pft	beta	-0.0160171	0.0392939	-0.0930491	0.0610148	0.683566	FALSE	FALSE	5369	Airflow obstruction (ratio, post-BD)	0.16522
FEV1_FVC_post	Airflow obstruction (ratio, post-BD)	moderate_vs_none	m2	5yr	Cardiopulmonary measurements	pft	beta	0.17072	0.0341171	0.103836	0.237603	5.79713e-07	TRUE	TRUE	5369	Airflow obstruction (ratio, post-BD)	6.23679
FEV1_FVC_post	Airflow obstruction (ratio, post-BD)	moderate_vs_none	m3	5yr	Cardiopulmonary measurements	pft	beta	0.169854	0.0334539	0.104271	0.235437	3.95913e-07	TRUE	TRUE	5369	Airflow obstruction (ratio, post-BD)	6.4024
FEV1_FVC_post	Airflow obstruction (ratio, post-BD)	moderate_vs_none	m4	5yr	Cardiopulmonary measurements	pft	beta	0.142127	0.0342881	0.0749084	0.209346	3.44946e-05	TRUE	TRUE	5369	Airflow obstruction (ratio, post-BD)	4.46225
FEV1_FVC_post	Airflow obstruction (ratio, post-BD)	moderate_vs_none	unadjusted	5yr	Cardiopulmonary measurements	pft	rank_biserial	-0.0125135				0.581234	FALSE	FALSE	2681	Airflow obstruction (ratio, post-BD)	0.235649
FEV1_FVC_post	Airflow obstruction (ratio, post-BD)	omnibus	m1	5yr	Cardiopulmonary measurements	pft	wald_F	0.102296				0.958724	FALSE	FALSE	5369	Airflow obstruction (ratio, post-BD)	0.0183064
FEV1_FVC_post	Airflow obstruction (ratio, post-BD)	omnibus	m2	5yr	Cardiopulmonary measurements	pft	wald_F	12.9922				1.8775e-08	TRUE	TRUE	5369	Airflow obstruction (ratio, post-BD)	7.72642
FEV1_FVC_post	Airflow obstruction (ratio, post-BD)	omnibus	m3	5yr	Cardiopulmonary measurements	pft	wald_F	13.7954				5.84337e-09	TRUE	TRUE	5369	Airflow obstruction (ratio, post-BD)	8.23334
FEV1_FVC_post	Airflow obstruction (ratio, post-BD)	omnibus	m4	5yr	Cardiopulmonary measurements	pft	wald_F	7.78941				3.46421e-05	TRUE	TRUE	5369	Airflow obstruction (ratio, post-BD)	4.4604
FEV1_FVC_post	Airflow obstruction (ratio, post-BD)	omnibus	unadjusted	5yr	Cardiopulmonary measurements	pft	epsilon2	-0.00048334				0.938817	FALSE	FALSE	5369	Airflow obstruction (ratio, post-BD)	0.027419
FEV1_FVC_post	Airflow obstruction (ratio, post-BD)	severe_vs_none	m1	5yr	Cardiopulmonary measurements	pft	beta	-0.0199228	0.0406199	-0.0995543	0.0597087	0.623823	FALSE	FALSE	5369	Airflow obstruction (ratio, post-BD)	0.204939
FEV1_FVC_post	Airflow obstruction (ratio, post-BD)	severe_vs_none	m2	5yr	Cardiopulmonary measurements	pft	beta	0.19472	0.0356327	0.124865	0.264574	4.84887e-08	TRUE	TRUE	5369	Airflow obstruction (ratio, post-BD)	7.31436
FEV1_FVC_post	Airflow obstruction (ratio, post-BD)	severe_vs_none	m3	5yr	Cardiopulmonary measurements	pft	beta	0.198656	0.0349033	0.130232	0.267081	1.3254e-08	TRUE	TRUE	5369	Airflow obstruction (ratio, post-BD)	7.87765
FEV1_FVC_post	Airflow obstruction (ratio, post-BD)	severe_vs_none	m4	5yr	Cardiopulmonary measurements	pft	beta	0.152242	0.0371604	0.0793922	0.225091	4.24955e-05	TRUE	TRUE	5369	Airflow obstruction (ratio, post-BD)	4.37166
FEV1_FVC_post	Airflow obstruction (ratio, post-BD)	severe_vs_none	unadjusted	5yr	Cardiopulmonary measurements	pft	rank_biserial	-0.0111689				0.63391	FALSE	FALSE	2567	Airflow obstruction (ratio, post-BD)	0.197972
FEV1_FVC_post	Airflow obstruction (ratio, post-BD)	trend	m1	5yr	Cardiopulmonary measurements	pft	beta	-0.00648276	0.0126966	-0.0313733	0.0184078	0.60966	FALSE	FALSE	5369	Airflow obstruction (ratio, post-BD)	0.214912
FEV1_FVC_post	Airflow obstruction (ratio, post-BD)	trend	m2	5yr	Cardiopulmonary measurements	pft	beta	0.0671341	0.0111721	0.0452322	0.0890361	1.98919e-09	TRUE	TRUE	5369	Airflow obstruction (ratio, post-BD)	8.70132
FEV1_FVC_post	Airflow obstruction (ratio, post-BD)	trend	m3	5yr	Cardiopulmonary measurements	pft	beta	0.067975	0.0109445	0.0465193	0.0894308	5.66714e-10	TRUE	TRUE	5369	Airflow obstruction (ratio, post-BD)	9.24664
FEV1_FVC_post	Airflow obstruction (ratio, post-BD)	trend	m4	5yr	Cardiopulmonary measurements	pft	beta	0.0531757	0.0116632	0.030311	0.0760403	5.24779e-06	TRUE	TRUE	5369	Airflow obstruction (ratio, post-BD)	5.28002
FEV1_FVC_post	Airflow obstruction (ratio, post-BD)	trend	unadjusted	5yr	Cardiopulmonary measurements	pft	spearman_rho	-0.00760281				0.577553	FALSE	FALSE	5369	Airflow obstruction (ratio, post-BD)	0.238408
FEV1_FVC_pre	Airflow obstruction (ratio)	AHI≥15 vs <15	m1	5yr	Cardiopulmonary measurements	pft	beta	0.0123836	0.0230515	-0.0328035	0.0575707	0.591136	FALSE	FALSE	7872	Airflow obstruction (ratio)	0.228313
FEV1_FVC_pre	Airflow obstruction (ratio)	AHI≥15 vs <15	m2	5yr	Cardiopulmonary measurements	pft	beta	0.146095	0.0208669	0.10519	0.186999	2.74621e-12	TRUE	TRUE	7872	Airflow obstruction (ratio)	11.5613
FEV1_FVC_pre	Airflow obstruction (ratio)	AHI≥15 vs <15	m3	5yr	Cardiopulmonary measurements	pft	beta	0.148484	0.0205169	0.108265	0.188702	5.01572e-13	TRUE	TRUE	7872	Airflow obstruction (ratio)	12.2997
FEV1_FVC_pre	Airflow obstruction (ratio)	AHI≥15 vs <15	m4	5yr	Cardiopulmonary measurements	pft	beta	0.12024	0.0213731	0.0783435	0.162137	1.91023e-08	TRUE	TRUE	7872	Airflow obstruction (ratio)	7.71891
FEV1_FVC_pre	Airflow obstruction (ratio)	AHI≥15 vs <15	unadjusted	5yr	Cardiopulmonary measurements	pft	rank_biserial	0.00460261				0.729501	FALSE	FALSE	7872	Airflow obstruction (ratio)	0.136974
FEV1_FVC_pre	Airflow obstruction (ratio)	AHI≥5 vs <5	m1	5yr	Cardiopulmonary measurements	pft	beta	-0.0273712	0.0249637	-0.0763067	0.0215643	0.27292	FALSE	FALSE	7872	Airflow obstruction (ratio)	0.563965
FEV1_FVC_pre	Airflow obstruction (ratio)	AHI≥5 vs <5	m2	5yr	Cardiopulmonary measurements	pft	beta	0.130443	0.0225765	0.0861868	0.174699	7.85677e-09	TRUE	TRUE	7872	Airflow obstruction (ratio)	8.10476
FEV1_FVC_pre	Airflow obstruction (ratio)	AHI≥5 vs <5	m3	5yr	Cardiopulmonary measurements	pft	beta	0.133022	0.0222006	0.0895029	0.176541	2.16668e-09	TRUE	TRUE	7872	Airflow obstruction (ratio)	8.66421
FEV1_FVC_pre	Airflow obstruction (ratio)	AHI≥5 vs <5	m4	5yr	Cardiopulmonary measurements	pft	beta	0.0996286	0.0231562	0.0542363	0.145021	1.70959e-05	TRUE	TRUE	7872	Airflow obstruction (ratio)	4.76711
FEV1_FVC_pre	Airflow obstruction (ratio)	AHI≥5 vs <5	unadjusted	5yr	Cardiopulmonary measurements	pft	rank_biserial	-0.0185409				0.198374	FALSE	FALSE	7872	Airflow obstruction (ratio)	0.702514
FEV1_FVC_pre	Airflow obstruction (ratio)	mild_vs_none	m1	5yr	Cardiopulmonary measurements	pft	beta	-0.0462838	0.0290308	-0.103192	0.0106243	0.110909	FALSE	FALSE	7872	Airflow obstruction (ratio)	0.955032
FEV1_FVC_pre	Airflow obstruction (ratio)	mild_vs_none	m2	5yr	Cardiopulmonary measurements	pft	beta	0.0699477	0.0258777	0.0192204	0.120675	0.00688639	FALSE	TRUE	7872	Airflow obstruction (ratio)	2.16201
FEV1_FVC_pre	Airflow obstruction (ratio)	mild_vs_none	m3	5yr	Cardiopulmonary measurements	pft	beta	0.0717372	0.0254351	0.0218777	0.121597	0.00480835	FALSE	TRUE	7872	Airflow obstruction (ratio)	2.318
FEV1_FVC_pre	Airflow obstruction (ratio)	mild_vs_none	m4	5yr	Cardiopulmonary measurements	pft	beta	0.053578	0.025839	0.0029267	0.104229	0.0381552	FALSE	TRUE	7872	Airflow obstruction (ratio)	1.41845
FEV1_FVC_pre	Airflow obstruction (ratio)	mild_vs_none	unadjusted	5yr	Cardiopulmonary measurements	pft	rank_biserial	-0.0279341				0.095687	FALSE	FALSE	4760	Airflow obstruction (ratio)	1.01915
FEV1_FVC_pre	Airflow obstruction (ratio)	moderate_vs_none	m1	5yr	Cardiopulmonary measurements	pft	beta	-0.0335167	0.0326083	-0.0974376	0.0304042	0.304048	FALSE	FALSE	7872	Airflow obstruction (ratio)	0.517058
FEV1_FVC_pre	Airflow obstruction (ratio)	moderate_vs_none	m2	5yr	Cardiopulmonary measurements	pft	beta	0.148853	0.0292941	0.0914284	0.206277	3.83477e-07	TRUE	TRUE	7872	Airflow obstruction (ratio)	6.41626
FEV1_FVC_pre	Airflow obstruction (ratio)	moderate_vs_none	m3	5yr	Cardiopulmonary measurements	pft	beta	0.146352	0.0288056	0.0898854	0.202819	3.84752e-07	TRUE	TRUE	7872	Airflow obstruction (ratio)	6.41482
FEV1_FVC_pre	Airflow obstruction (ratio)	moderate_vs_none	m4	5yr	Cardiopulmonary measurements	pft	beta	0.119732	0.0295849	0.061738	0.177727	5.23602e-05	TRUE	TRUE	7872	Airflow obstruction (ratio)	4.281
FEV1_FVC_pre	Airflow obstruction (ratio)	moderate_vs_none	unadjusted	5yr	Cardiopulmonary measurements	pft	rank_biserial	-0.0225593				0.230958	FALSE	FALSE	3862	Airflow obstruction (ratio)	0.636467
FEV1_FVC_pre	Airflow obstruction (ratio)	omnibus	m1	5yr	Cardiopulmonary measurements	pft	wald_F	1.45989				0.223366	FALSE	FALSE	7872	Airflow obstruction (ratio)	0.650983
FEV1_FVC_pre	Airflow obstruction (ratio)	omnibus	m2	5yr	Cardiopulmonary measurements	pft	wald_F	20.6263				2.62269e-13	TRUE	TRUE	7872	Airflow obstruction (ratio)	12.5813
FEV1_FVC_pre	Airflow obstruction (ratio)	omnibus	m3	5yr	Cardiopulmonary measurements	pft	wald_F	22.7185				1.22249e-14	TRUE	TRUE	7872	Airflow obstruction (ratio)	13.9128
FEV1_FVC_pre	Airflow obstruction (ratio)	omnibus	m4	5yr	Cardiopulmonary measurements	pft	wald_F	13.6255				7.30618e-09	TRUE	TRUE	7872	Airflow obstruction (ratio)	8.13631
FEV1_FVC_pre	Airflow obstruction (ratio)	omnibus	unadjusted	5yr	Cardiopulmonary measurements	pft	epsilon2	0.000214286				0.196287	FALSE	FALSE	7872	Airflow obstruction (ratio)	0.707108
FEV1_FVC_pre	Airflow obstruction (ratio)	severe_vs_none	m1	5yr	Cardiopulmonary measurements	pft	beta	0.0111344	0.0333853	-0.0543097	0.0765785	0.738757	FALSE	FALSE	7872	Airflow obstruction (ratio)	0.131499
FEV1_FVC_pre	Airflow obstruction (ratio)	severe_vs_none	m2	5yr	Cardiopulmonary measurements	pft	beta	0.223944	0.0303386	0.164473	0.283416	1.72541e-13	TRUE	TRUE	7872	Airflow obstruction (ratio)	12.7631
FEV1_FVC_pre	Airflow obstruction (ratio)	severe_vs_none	m3	5yr	Cardiopulmonary measurements	pft	beta	0.233939	0.0298286	0.175467	0.292411	4.98832e-15	TRUE	TRUE	7872	Airflow obstruction (ratio)	14.302
FEV1_FVC_pre	Airflow obstruction (ratio)	severe_vs_none	m4	5yr	Cardiopulmonary measurements	pft	beta	0.191447	0.0317473	0.129214	0.25368	1.71019e-09	TRUE	TRUE	7872	Airflow obstruction (ratio)	8.76695
FEV1_FVC_pre	Airflow obstruction (ratio)	severe_vs_none	unadjusted	5yr	Cardiopulmonary measurements	pft	rank_biserial	0.00162981				0.932648	FALSE	FALSE	3738	Airflow obstruction (ratio)	0.0302823
FEV1_FVC_pre	Airflow obstruction (ratio)	trend	m1	5yr	Cardiopulmonary measurements	pft	beta	0.00276703	0.0104657	-0.0177485	0.0232826	0.791486	FALSE	FALSE	7872	Airflow obstruction (ratio)	0.101557
FEV1_FVC_pre	Airflow obstruction (ratio)	trend	m2	5yr	Cardiopulmonary measurements	pft	beta	0.0749897	0.00953525	0.0562981	0.0936813	4.20032e-15	TRUE	TRUE	7872	Airflow obstruction (ratio)	14.3767
FEV1_FVC_pre	Airflow obstruction (ratio)	trend	m3	5yr	Cardiopulmonary measurements	pft	beta	0.0773149	0.00937477	0.0589379	0.095692	1.88662e-16	TRUE	TRUE	7872	Airflow obstruction (ratio)	15.7243
FEV1_FVC_pre	Airflow obstruction (ratio)	trend	m4	5yr	Cardiopulmonary measurements	pft	beta	0.063755	0.00999907	0.0441541	0.0833558	1.91944e-10	TRUE	TRUE	7872	Airflow obstruction (ratio)	9.71683
FEV1_FVC_pre	Airflow obstruction (ratio)	trend	unadjusted	5yr	Cardiopulmonary measurements	pft	spearman_rho	-0.00141081				0.900402	FALSE	FALSE	7872	Airflow obstruction (ratio)	0.0455635
FEV1_POST	Expiratory flow (FEV1 volume, post-BD)	AHI≥15 vs <15	m1	5yr	Cardiopulmonary measurements	pft	beta	0.0220393	0.0280196	-0.0328905	0.0769691	0.43157	FALSE	FALSE	5369	Expiratory flow (FEV1 volume, post-BD)	0.364949
FEV1_POST	Expiratory flow (FEV1 volume, post-BD)	AHI≥15 vs <15	m2	5yr	Cardiopulmonary measurements	pft	beta	-0.0220222	0.0198985	-0.0610313	0.0169869	0.268462	FALSE	FALSE	5369	Expiratory flow (FEV1 volume, post-BD)	0.571118
FEV1_POST	Expiratory flow (FEV1 volume, post-BD)	AHI≥15 vs <15	m3	5yr	Cardiopulmonary measurements	pft	beta	-0.0234067	0.0197266	-0.0620789	0.0152655	0.235457	FALSE	FALSE	5369	Expiratory flow (FEV1 volume, post-BD)	0.628089
FEV1_POST	Expiratory flow (FEV1 volume, post-BD)	AHI≥15 vs <15	m4	5yr	Cardiopulmonary measurements	pft	beta	0.0210968	0.0204166	-0.018928	0.0611216	0.301503	FALSE	FALSE	5369	Expiratory flow (FEV1 volume, post-BD)	0.520709
FEV1_POST	Expiratory flow (FEV1 volume, post-BD)	AHI≥15 vs <15	unadjusted	5yr	Cardiopulmonary measurements	pft	rank_biserial	0.0107601				0.506003	FALSE	FALSE	5369	Expiratory flow (FEV1 volume, post-BD)	0.295847
FEV1_POST	Expiratory flow (FEV1 volume, post-BD)	AHI≥5 vs <5	m1	5yr	Cardiopulmonary measurements	pft	beta	0.00397155	0.0299215	-0.0546866	0.0626297	0.89441	FALSE	FALSE	5369	Expiratory flow (FEV1 volume, post-BD)	0.0484634
FEV1_POST	Expiratory flow (FEV1 volume, post-BD)	AHI≥5 vs <5	m2	5yr	Cardiopulmonary measurements	pft	beta	0.0344199	0.021184	-0.00710946	0.0759492	0.104264	FALSE	FALSE	5369	Expiratory flow (FEV1 volume, post-BD)	0.981868
FEV1_POST	Expiratory flow (FEV1 volume, post-BD)	AHI≥5 vs <5	m3	5yr	Cardiopulmonary measurements	pft	beta	0.0324975	0.0210122	-0.00869508	0.0736901	0.122019	FALSE	FALSE	5369	Expiratory flow (FEV1 volume, post-BD)	0.913571
FEV1_POST	Expiratory flow (FEV1 volume, post-BD)	AHI≥5 vs <5	m4	5yr	Cardiopulmonary measurements	pft	beta	0.0879636	0.021813	0.0452011	0.130726	5.5928e-05	TRUE	TRUE	5369	Expiratory flow (FEV1 volume, post-BD)	4.25237
FEV1_POST	Expiratory flow (FEV1 volume, post-BD)	AHI≥5 vs <5	unadjusted	5yr	Cardiopulmonary measurements	pft	rank_biserial	-0.00700526				0.685119	FALSE	FALSE	5369	Expiratory flow (FEV1 volume, post-BD)	0.164234
FEV1_POST	Expiratory flow (FEV1 volume, post-BD)	mild_vs_none	m1	5yr	Cardiopulmonary measurements	pft	beta	-0.0110554	0.0348927	-0.0794592	0.0573485	0.751378	FALSE	FALSE	5369	Expiratory flow (FEV1 volume, post-BD)	0.124142
FEV1_POST	Expiratory flow (FEV1 volume, post-BD)	mild_vs_none	m2	5yr	Cardiopulmonary measurements	pft	beta	0.0607847	0.0243623	0.0130248	0.108545	0.0126243	FALSE	TRUE	5369	Expiratory flow (FEV1 volume, post-BD)	1.89879
FEV1_POST	Expiratory flow (FEV1 volume, post-BD)	mild_vs_none	m3	5yr	Cardiopulmonary measurements	pft	beta	0.0593072	0.0241636	0.0119368	0.106678	0.0141434	FALSE	TRUE	5369	Expiratory flow (FEV1 volume, post-BD)	1.84945
FEV1_POST	Expiratory flow (FEV1 volume, post-BD)	mild_vs_none	m4	5yr	Cardiopulmonary measurements	pft	beta	0.0956769	0.0244514	0.0477421	0.143612	9.23155e-05	TRUE	TRUE	5369	Expiratory flow (FEV1 volume, post-BD)	4.03473
FEV1_POST	Expiratory flow (FEV1 volume, post-BD)	mild_vs_none	unadjusted	5yr	Cardiopulmonary measurements	pft	rank_biserial	-0.0167037				0.407014	FALSE	FALSE	3291	Expiratory flow (FEV1 volume, post-BD)	0.390391
FEV1_POST	Expiratory flow (FEV1 volume, post-BD)	moderate_vs_none	m1	5yr	Cardiopulmonary measurements	pft	beta	0.0229355	0.0392919	-0.0540926	0.0999635	0.559434	FALSE	FALSE	5369	Expiratory flow (FEV1 volume, post-BD)	0.252252
FEV1_POST	Expiratory flow (FEV1 volume, post-BD)	moderate_vs_none	m2	5yr	Cardiopulmonary measurements	pft	beta	0.0712722	0.0276511	0.0170648	0.12548	0.00997674	FALSE	TRUE	5369	Expiratory flow (FEV1 volume, post-BD)	2.00101
FEV1_POST	Expiratory flow (FEV1 volume, post-BD)	moderate_vs_none	m3	5yr	Cardiopulmonary measurements	pft	beta	0.0665216	0.0274412	0.0127257	0.120317	0.0153771	FALSE	TRUE	5369	Expiratory flow (FEV1 volume, post-BD)	1.81313
FEV1_POST	Expiratory flow (FEV1 volume, post-BD)	moderate_vs_none	m4	5yr	Cardiopulmonary measurements	pft	beta	0.116576	0.0279932	0.0616977	0.171454	3.17051e-05	TRUE	TRUE	5369	Expiratory flow (FEV1 volume, post-BD)	4.49887
FEV1_POST	Expiratory flow (FEV1 volume, post-BD)	moderate_vs_none	unadjusted	5yr	Cardiopulmonary measurements	pft	rank_biserial	0.00451945				0.842109	FALSE	FALSE	2681	Expiratory flow (FEV1 volume, post-BD)	0.0746316
FEV1_POST	Expiratory flow (FEV1 volume, post-BD)	omnibus	m1	5yr	Cardiopulmonary measurements	pft	wald_F	0.273563				0.844509	FALSE	FALSE	5369	Expiratory flow (FEV1 volume, post-BD)	0.0733958
FEV1_POST	Expiratory flow (FEV1 volume, post-BD)	omnibus	m2	5yr	Cardiopulmonary measurements	pft	wald_F	8.60152				1.07853e-05	TRUE	TRUE	5369	Expiratory flow (FEV1 volume, post-BD)	4.96717
FEV1_POST	Expiratory flow (FEV1 volume, post-BD)	omnibus	m3	5yr	Cardiopulmonary measurements	pft	wald_F	8.1559				2.04697e-05	TRUE	TRUE	5369	Expiratory flow (FEV1 volume, post-BD)	4.68889
FEV1_POST	Expiratory flow (FEV1 volume, post-BD)	omnibus	m4	5yr	Cardiopulmonary measurements	pft	wald_F	8.68862				9.51499e-06	TRUE	TRUE	5369	Expiratory flow (FEV1 volume, post-BD)	5.02159
FEV1_POST	Expiratory flow (FEV1 volume, post-BD)	omnibus	unadjusted	5yr	Cardiopulmonary measurements	pft	epsilon2	-0.00030706				0.716676	FALSE	FALSE	5369	Expiratory flow (FEV1 volume, post-BD)	0.144677
FEV1_POST	Expiratory flow (FEV1 volume, post-BD)	severe_vs_none	m1	5yr	Cardiopulmonary measurements	pft	beta	0.00891198	0.0406179	-0.0707155	0.0885395	0.826339	FALSE	FALSE	5369	Expiratory flow (FEV1 volume, post-BD)	0.0828419
FEV1_POST	Expiratory flow (FEV1 volume, post-BD)	severe_vs_none	m2	5yr	Cardiopulmonary measurements	pft	beta	-0.0597474	0.0288795	-0.116363	-0.00313188	0.0386077	FALSE	FALSE	5369	Expiratory flow (FEV1 volume, post-BD)	1.41333
FEV1_POST	Expiratory flow (FEV1 volume, post-BD)	severe_vs_none	m3	5yr	Cardiopulmonary measurements	pft	beta	-0.0587658	0.02863	-0.114892	-0.00263927	0.0401606	FALSE	FALSE	5369	Expiratory flow (FEV1 volume, post-BD)	1.3962
FEV1_POST	Expiratory flow (FEV1 volume, post-BD)	severe_vs_none	m4	5yr	Cardiopulmonary measurements	pft	beta	0.025024	0.0303383	-0.0344514	0.0844993	0.409504	FALSE	FALSE	5369	Expiratory flow (FEV1 volume, post-BD)	0.387742
FEV1_POST	Expiratory flow (FEV1 volume, post-BD)	severe_vs_none	unadjusted	5yr	Cardiopulmonary measurements	pft	rank_biserial	-0.00301901				0.897589	FALSE	FALSE	2567	Expiratory flow (FEV1 volume, post-BD)	0.0469227
FEV1_POST	Expiratory flow (FEV1 volume, post-BD)	trend	m1	5yr	Cardiopulmonary measurements	pft	beta	0.00620778	0.0126966	-0.0186828	0.0310984	0.624911	FALSE	FALSE	5369	Expiratory flow (FEV1 volume, post-BD)	0.204182
FEV1_POST	Expiratory flow (FEV1 volume, post-BD)	trend	m2	5yr	Cardiopulmonary measurements	pft	beta	-0.0118494	0.00907269	-0.0296356	0.00593674	0.19159	FALSE	FALSE	5369	Expiratory flow (FEV1 volume, post-BD)	0.717627
FEV1_POST	Expiratory flow (FEV1 volume, post-BD)	trend	m3	5yr	Cardiopulmonary measurements	pft	beta	-0.0121117	0.00899409	-0.0297438	0.00552037	0.178156	FALSE	FALSE	5369	Expiratory flow (FEV1 volume, post-BD)	0.749198
FEV1_POST	Expiratory flow (FEV1 volume, post-BD)	trend	m4	5yr	Cardiopulmonary measurements	pft	beta	0.014174	0.00954093	-0.00453008	0.0328782	0.137443	FALSE	FALSE	5369	Expiratory flow (FEV1 volume, post-BD)	0.861877
FEV1_POST	Expiratory flow (FEV1 volume, post-BD)	trend	unadjusted	5yr	Cardiopulmonary measurements	pft	spearman_rho	0.00167636				0.902262	FALSE	FALSE	5369	Expiratory flow (FEV1 volume, post-BD)	0.0446672
FEV1_POST_PREDICTED	FEV1, fraction of reference (post-BD)	AHI≥15 vs <15	m1	5yr	Cardiopulmonary measurements	pft	beta	-0.0933813	0.0285653	-0.149381	-0.0373813	0.00108617	TRUE	TRUE	5152	FEV1, fraction of reference (post-BD)	2.9641
FEV1_POST_PREDICTED	FEV1, fraction of reference (post-BD)	AHI≥15 vs <15	m2	5yr	Cardiopulmonary measurements	pft	beta	-0.0386435	0.0284669	-0.0944509	0.0171638	0.174686	FALSE	FALSE	5152	FEV1, fraction of reference (post-BD)	0.757742
FEV1_POST_PREDICTED	FEV1, fraction of reference (post-BD)	AHI≥15 vs <15	m3	5yr	Cardiopulmonary measurements	pft	beta	-0.0407392	0.0281589	-0.0959427	0.0144644	0.148026	FALSE	FALSE	5152	FEV1, fraction of reference (post-BD)	0.829663
FEV1_POST_PREDICTED	FEV1, fraction of reference (post-BD)	AHI≥15 vs <15	m4	5yr	Cardiopulmonary measurements	pft	beta	0.0376105	0.0290332	-0.019307	0.094528	0.19523	FALSE	FALSE	5152	FEV1, fraction of reference (post-BD)	0.709453
FEV1_POST_PREDICTED	FEV1, fraction of reference (post-BD)	AHI≥15 vs <15	unadjusted	5yr	Cardiopulmonary measurements	pft	rank_biserial	-0.0661692				6.12678e-05	TRUE	TRUE	5152	FEV1, fraction of reference (post-BD)	4.21277
FEV1_POST_PREDICTED	FEV1, fraction of reference (post-BD)	AHI≥5 vs <5	m1	5yr	Cardiopulmonary measurements	pft	beta	-0.0681471	0.030536	-0.128011	-0.00828352	0.025678	FALSE	FALSE	5152	FEV1, fraction of reference (post-BD)	1.59044
FEV1_POST_PREDICTED	FEV1, fraction of reference (post-BD)	AHI≥5 vs <5	m2	5yr	Cardiopulmonary measurements	pft	beta	-0.00641589	0.0303554	-0.0659255	0.0530937	0.832616	FALSE	FALSE	5152	FEV1, fraction of reference (post-BD)	0.0795554
FEV1_POST_PREDICTED	FEV1, fraction of reference (post-BD)	AHI≥5 vs <5	m3	5yr	Cardiopulmonary measurements	pft	beta	-0.00997253	0.0300473	-0.0688781	0.048933	0.739982	FALSE	FALSE	5152	FEV1, fraction of reference (post-BD)	0.130779
FEV1_POST_PREDICTED	FEV1, fraction of reference (post-BD)	AHI≥5 vs <5	m4	5yr	Cardiopulmonary measurements	pft	beta	0.0802826	0.0310606	0.0193906	0.141175	0.00977347	FALSE	TRUE	5152	FEV1, fraction of reference (post-BD)	2.00995
FEV1_POST_PREDICTED	FEV1, fraction of reference (post-BD)	AHI≥5 vs <5	unadjusted	5yr	Cardiopulmonary measurements	pft	rank_biserial	-0.0566836				0.00131116	TRUE	TRUE	5152	FEV1, fraction of reference (post-BD)	2.88234
FEV1_POST_PREDICTED	FEV1, fraction of reference (post-BD)	mild_vs_none	m1	5yr	Cardiopulmonary measurements	pft	beta	-0.0228295	0.0355326	-0.0924885	0.0468296	0.520582	FALSE	FALSE	5152	FEV1, fraction of reference (post-BD)	0.283511
FEV1_POST_PREDICTED	FEV1, fraction of reference (post-BD)	mild_vs_none	m2	5yr	Cardiopulmonary measurements	pft	beta	0.0182014	0.0349399	-0.0502957	0.0866986	0.602435	FALSE	FALSE	5152	FEV1, fraction of reference (post-BD)	0.22009
FEV1_POST_PREDICTED	FEV1, fraction of reference (post-BD)	mild_vs_none	m3	5yr	Cardiopulmonary measurements	pft	beta	0.01516	0.0345854	-0.0526422	0.0829622	0.661162	FALSE	FALSE	5152	FEV1, fraction of reference (post-BD)	0.179692
FEV1_POST_PREDICTED	FEV1, fraction of reference (post-BD)	mild_vs_none	m4	5yr	Cardiopulmonary measurements	pft	beta	0.075579	0.0348639	0.00723089	0.143927	0.0302175	FALSE	TRUE	5152	FEV1, fraction of reference (post-BD)	1.51974
FEV1_POST_PREDICTED	FEV1, fraction of reference (post-BD)	mild_vs_none	unadjusted	5yr	Cardiopulmonary measurements	pft	rank_biserial	-0.0292171				0.155653	FALSE	FALSE	3154	FEV1, fraction of reference (post-BD)	0.807841
FEV1_POST_PREDICTED	FEV1, fraction of reference (post-BD)	moderate_vs_none	m1	5yr	Cardiopulmonary measurements	pft	beta	-0.00771988	0.0399451	-0.0860293	0.0705895	0.846761	FALSE	FALSE	5152	FEV1, fraction of reference (post-BD)	0.072239
FEV1_POST_PREDICTED	FEV1, fraction of reference (post-BD)	moderate_vs_none	m2	5yr	Cardiopulmonary measurements	pft	beta	0.0543149	0.039596	-0.0233103	0.13194	0.170209	FALSE	FALSE	5152	FEV1, fraction of reference (post-BD)	0.769017
FEV1_POST_PREDICTED	FEV1, fraction of reference (post-BD)	moderate_vs_none	m3	5yr	Cardiopulmonary measurements	pft	beta	0.047068	0.0392122	-0.0298046	0.123941	0.230062	FALSE	FALSE	5152	FEV1, fraction of reference (post-BD)	0.638155
FEV1_POST_PREDICTED	FEV1, fraction of reference (post-BD)	moderate_vs_none	m4	5yr	Cardiopulmonary measurements	pft	beta	0.130296	0.0398366	0.0521996	0.208393	0.00107965	TRUE	TRUE	5152	FEV1, fraction of reference (post-BD)	2.96672
FEV1_POST_PREDICTED	FEV1, fraction of reference (post-BD)	moderate_vs_none	unadjusted	5yr	Cardiopulmonary measurements	pft	rank_biserial	-0.0262036				0.257347	FALSE	FALSE	2576	FEV1, fraction of reference (post-BD)	0.589481
FEV1_POST_PREDICTED	FEV1, fraction of reference (post-BD)	omnibus	m1	5yr	Cardiopulmonary measurements	pft	wald_F	10.8504				4.20279e-07	TRUE	TRUE	5152	FEV1, fraction of reference (post-BD)	6.37646
FEV1_POST_PREDICTED	FEV1, fraction of reference (post-BD)	omnibus	m2	5yr	Cardiopulmonary measurements	pft	wald_F	6.2721				0.000303046	TRUE	TRUE	5152	FEV1, fraction of reference (post-BD)	3.51849
FEV1_POST_PREDICTED	FEV1, fraction of reference (post-BD)	omnibus	m3	5yr	Cardiopulmonary measurements	pft	wald_F	5.95942				0.000472567	TRUE	TRUE	5152	FEV1, fraction of reference (post-BD)	3.32554
FEV1_POST_PREDICTED	FEV1, fraction of reference (post-BD)	omnibus	m4	5yr	Cardiopulmonary measurements	pft	wald_F	4.44695				0.00398434	FALSE	TRUE	5152	FEV1, fraction of reference (post-BD)	2.39964
FEV1_POST_PREDICTED	FEV1, fraction of reference (post-BD)	omnibus	unadjusted	5yr	Cardiopulmonary measurements	pft	epsilon2	0.00690745				2.15157e-08	TRUE	TRUE	5152	FEV1, fraction of reference (post-BD)	7.66724
FEV1_POST_PREDICTED	FEV1, fraction of reference (post-BD)	severe_vs_none	m1	5yr	Cardiopulmonary measurements	pft	beta	-0.214495	0.0413467	-0.295553	-0.133438	2.21046e-07	TRUE	TRUE	5152	FEV1, fraction of reference (post-BD)	6.65552
FEV1_POST_PREDICTED	FEV1, fraction of reference (post-BD)	severe_vs_none	m2	5yr	Cardiopulmonary measurements	pft	beta	-0.124979	0.0413677	-0.206077	-0.0438803	0.00253048	TRUE	TRUE	5152	FEV1, fraction of reference (post-BD)	2.5968
FEV1_POST_PREDICTED	FEV1, fraction of reference (post-BD)	severe_vs_none	m3	5yr	Cardiopulmonary measurements	pft	beta	-0.124454	0.0409204	-0.204675	-0.0442321	0.00236704	TRUE	TRUE	5152	FEV1, fraction of reference (post-BD)	2.62579
FEV1_POST_PREDICTED	FEV1, fraction of reference (post-BD)	severe_vs_none	m4	5yr	Cardiopulmonary measurements	pft	beta	0.0181797	0.0432274	-0.0665646	0.102924	0.674095	FALSE	FALSE	5152	FEV1, fraction of reference (post-BD)	0.171279
FEV1_POST_PREDICTED	FEV1, fraction of reference (post-BD)	severe_vs_none	unadjusted	5yr	Cardiopulmonary measurements	pft	rank_biserial	-0.138496				7.3048e-09	TRUE	TRUE	2462	FEV1, fraction of reference (post-BD)	8.13639
FEV1_POST_PREDICTED	FEV1, fraction of reference (post-BD)	trend	m1	5yr	Cardiopulmonary measurements	pft	beta	-0.0577968	0.012937	-0.0831589	-0.0324347	8.08165e-06	TRUE	TRUE	5152	FEV1, fraction of reference (post-BD)	5.0925
FEV1_POST_PREDICTED	FEV1, fraction of reference (post-BD)	trend	m2	5yr	Cardiopulmonary measurements	pft	beta	-0.0285952	0.0129807	-0.054043	-0.00314744	0.0276463	FALSE	TRUE	5152	FEV1, fraction of reference (post-BD)	1.55836
FEV1_POST_PREDICTED	FEV1, fraction of reference (post-BD)	trend	m3	5yr	Cardiopulmonary measurements	pft	beta	-0.0291855	0.0128401	-0.0543576	-0.0040134	0.0230678	FALSE	TRUE	5152	FEV1, fraction of reference (post-BD)	1.63699
FEV1_POST_PREDICTED	FEV1, fraction of reference (post-BD)	trend	m4	5yr	Cardiopulmonary measurements	pft	beta	0.0159862	0.0135712	-0.0106191	0.0425915	0.23887	FALSE	FALSE	5152	FEV1, fraction of reference (post-BD)	0.621839
FEV1_POST_PREDICTED	FEV1, fraction of reference (post-BD)	trend	unadjusted	5yr	Cardiopulmonary measurements	pft	spearman_rho	-0.0707171				3.75415e-07	TRUE	TRUE	5152	FEV1, fraction of reference (post-BD)	6.42549
FEV1_PRE	Expiratory flow (FEV1 volume)	AHI≥15 vs <15	m1	5yr	Cardiopulmonary measurements	pft	beta	0.0209359	0.0230523	-0.0242528	0.0661245	0.363806	FALSE	FALSE	7872	Expiratory flow (FEV1 volume)	0.43913
FEV1_PRE	Expiratory flow (FEV1 volume)	AHI≥15 vs <15	m2	5yr	Cardiopulmonary measurements	pft	beta	0.000881253	0.0168215	-0.0320934	0.0338559	0.958221	FALSE	FALSE	7872	Expiratory flow (FEV1 volume)	0.0185345
FEV1_PRE	Expiratory flow (FEV1 volume)	AHI≥15 vs <15	m3	5yr	Cardiopulmonary measurements	pft	beta	0.00269971	0.0166935	-0.0300239	0.0354233	0.871529	FALSE	FALSE	7872	Expiratory flow (FEV1 volume)	0.0597183
FEV1_PRE	Expiratory flow (FEV1 volume)	AHI≥15 vs <15	m4	5yr	Cardiopulmonary measurements	pft	beta	0.045473	0.0173311	0.0114995	0.0794465	0.00871271	FALSE	TRUE	7872	Expiratory flow (FEV1 volume)	2.05985
FEV1_PRE	Expiratory flow (FEV1 volume)	AHI≥15 vs <15	unadjusted	5yr	Cardiopulmonary measurements	pft	rank_biserial	0.0110776				0.405264	FALSE	FALSE	7872	Expiratory flow (FEV1 volume)	0.392262
FEV1_PRE	Expiratory flow (FEV1 volume)	AHI≥5 vs <5	m1	5yr	Cardiopulmonary measurements	pft	beta	-0.00948651	0.0249671	-0.0584286	0.0394556	0.703985	FALSE	FALSE	7872	Expiratory flow (FEV1 volume)	0.152437
FEV1_PRE	Expiratory flow (FEV1 volume)	AHI≥5 vs <5	m2	5yr	Cardiopulmonary measurements	pft	beta	0.0352199	0.0181773	-0.000412395	0.0708523	0.0527104	FALSE	FALSE	7872	Expiratory flow (FEV1 volume)	1.2781
FEV1_PRE	Expiratory flow (FEV1 volume)	AHI≥5 vs <5	m3	5yr	Cardiopulmonary measurements	pft	beta	0.0359422	0.01804	0.000578888	0.0713054	0.0463667	FALSE	FALSE	7872	Expiratory flow (FEV1 volume)	1.33379
FEV1_PRE	Expiratory flow (FEV1 volume)	AHI≥5 vs <5	m4	5yr	Cardiopulmonary measurements	pft	beta	0.0860956	0.0187443	0.0493517	0.122839	4.43399e-06	TRUE	TRUE	7872	Expiratory flow (FEV1 volume)	5.35321
FEV1_PRE	Expiratory flow (FEV1 volume)	AHI≥5 vs <5	unadjusted	5yr	Cardiopulmonary measurements	pft	rank_biserial	-0.012761				0.376026	FALSE	FALSE	7872	Expiratory flow (FEV1 volume)	0.424782
FEV1_PRE	Expiratory flow (FEV1 volume)	mild_vs_none	m1	5yr	Cardiopulmonary measurements	pft	beta	-0.0284895	0.0290363	-0.0854084	0.0284293	0.326539	FALSE	FALSE	7872	Expiratory flow (FEV1 volume)	0.486065
FEV1_PRE	Expiratory flow (FEV1 volume)	mild_vs_none	m2	5yr	Cardiopulmonary measurements	pft	beta	0.045527	0.0208588	0.00463812	0.0864158	0.0290931	FALSE	FALSE	7872	Expiratory flow (FEV1 volume)	1.53621
FEV1_PRE	Expiratory flow (FEV1 volume)	mild_vs_none	m3	5yr	Cardiopulmonary measurements	pft	beta	0.0452315	0.0206993	0.00465532	0.0858077	0.028906	FALSE	FALSE	7872	Expiratory flow (FEV1 volume)	1.53901
FEV1_PRE	Expiratory flow (FEV1 volume)	mild_vs_none	m4	5yr	Cardiopulmonary measurements	pft	beta	0.0791284	0.0209417	0.038077	0.12018	0.000158941	TRUE	TRUE	7872	Expiratory flow (FEV1 volume)	3.79876
FEV1_PRE	Expiratory flow (FEV1 volume)	mild_vs_none	unadjusted	5yr	Cardiopulmonary measurements	pft	rank_biserial	-0.0249147				0.137268	FALSE	FALSE	4760	Expiratory flow (FEV1 volume)	0.86243
FEV1_PRE	Expiratory flow (FEV1 volume)	moderate_vs_none	m1	5yr	Cardiopulmonary measurements	pft	beta	-0.00852601	0.0326144	-0.0724589	0.0554069	0.793777	FALSE	FALSE	7872	Expiratory flow (FEV1 volume)	0.100302
FEV1_PRE	Expiratory flow (FEV1 volume)	moderate_vs_none	m2	5yr	Cardiopulmonary measurements	pft	beta	0.0631534	0.0236126	0.0168665	0.10944	0.00749812	FALSE	TRUE	7872	Expiratory flow (FEV1 volume)	2.12505
FEV1_PRE	Expiratory flow (FEV1 volume)	moderate_vs_none	m3	5yr	Cardiopulmonary measurements	pft	beta	0.0606885	0.0234423	0.0147354	0.106642	0.00964757	FALSE	TRUE	7872	Expiratory flow (FEV1 volume)	2.01558
FEV1_PRE	Expiratory flow (FEV1 volume)	moderate_vs_none	m4	5yr	Cardiopulmonary measurements	pft	beta	0.110378	0.0239777	0.0633753	0.157381	4.22266e-06	TRUE	TRUE	7872	Expiratory flow (FEV1 volume)	5.37441
FEV1_PRE	Expiratory flow (FEV1 volume)	moderate_vs_none	unadjusted	5yr	Cardiopulmonary measurements	pft	rank_biserial	-0.011674				0.535335	FALSE	FALSE	3862	Expiratory flow (FEV1 volume)	0.271375
FEV1_PRE	Expiratory flow (FEV1 volume)	omnibus	m1	5yr	Cardiopulmonary measurements	pft	wald_F	0.828873				0.477757	FALSE	FALSE	7872	Expiratory flow (FEV1 volume)	0.320793
FEV1_PRE	Expiratory flow (FEV1 volume)	omnibus	m2	5yr	Cardiopulmonary measurements	pft	wald_F	4.79144				0.00245152	TRUE	TRUE	7872	Expiratory flow (FEV1 volume)	2.61056
FEV1_PRE	Expiratory flow (FEV1 volume)	omnibus	m3	5yr	Cardiopulmonary measurements	pft	wald_F	4.17128				0.00583999	FALSE	TRUE	7872	Expiratory flow (FEV1 volume)	2.23359
FEV1_PRE	Expiratory flow (FEV1 volume)	omnibus	m4	5yr	Cardiopulmonary measurements	pft	wald_F	8.02866				2.43797e-05	TRUE	TRUE	7872	Expiratory flow (FEV1 volume)	4.61297
FEV1_PRE	Expiratory flow (FEV1 volume)	omnibus	unadjusted	5yr	Cardiopulmonary measurements	pft	epsilon2	9.68873e-05				0.288301	FALSE	FALSE	7872	Expiratory flow (FEV1 volume)	0.540154
FEV1_PRE	Expiratory flow (FEV1 volume)	severe_vs_none	m1	5yr	Cardiopulmonary measurements	pft	beta	0.0214757	0.0333916	-0.0439807	0.0869321	0.520148	FALSE	FALSE	7872	Expiratory flow (FEV1 volume)	0.283873
FEV1_PRE	Expiratory flow (FEV1 volume)	severe_vs_none	m2	5yr	Cardiopulmonary measurements	pft	beta	-0.0162821	0.0244545	-0.0642194	0.0316552	0.50555	FALSE	FALSE	7872	Expiratory flow (FEV1 volume)	0.296236
FEV1_PRE	Expiratory flow (FEV1 volume)	severe_vs_none	m3	5yr	Cardiopulmonary measurements	pft	beta	-0.00996324	0.0242748	-0.0575484	0.0376219	0.681498	FALSE	FALSE	7872	Expiratory flow (FEV1 volume)	0.166535
FEV1_PRE	Expiratory flow (FEV1 volume)	severe_vs_none	m4	5yr	Cardiopulmonary measurements	pft	beta	0.0693534	0.0257302	0.0189153	0.119791	0.00704527	FALSE	TRUE	7872	Expiratory flow (FEV1 volume)	2.1521
FEV1_PRE	Expiratory flow (FEV1 volume)	severe_vs_none	unadjusted	5yr	Cardiopulmonary measurements	pft	rank_biserial	0.00652939				0.73489	FALSE	FALSE	3738	Expiratory flow (FEV1 volume)	0.133777
FEV1_PRE	Expiratory flow (FEV1 volume)	trend	m1	5yr	Cardiopulmonary measurements	pft	beta	0.00727263	0.0104661	-0.0132438	0.027789	0.487155	FALSE	FALSE	7872	Expiratory flow (FEV1 volume)	0.312333
FEV1_PRE	Expiratory flow (FEV1 volume)	trend	m2	5yr	Cardiopulmonary measurements	pft	beta	-0.000548037	0.00769292	-0.0156282	0.0145321	0.943209	FALSE	FALSE	7872	Expiratory flow (FEV1 volume)	0.0253919
FEV1_PRE	Expiratory flow (FEV1 volume)	trend	m3	5yr	Cardiopulmonary measurements	pft	beta	0.000931485	0.00763529	-0.0140357	0.0158987	0.902904	FALSE	FALSE	7872	Expiratory flow (FEV1 volume)	0.0443583
FEV1_PRE	Expiratory flow (FEV1 volume)	trend	m4	5yr	Cardiopulmonary measurements	pft	beta	0.0261369	0.00811089	0.0102373	0.0420364	0.00127624	TRUE	TRUE	7872	Expiratory flow (FEV1 volume)	2.89407
FEV1_PRE	Expiratory flow (FEV1 volume)	trend	unadjusted	5yr	Cardiopulmonary measurements	pft	spearman_rho	0.00317366				0.778299	FALSE	FALSE	7872	Expiratory flow (FEV1 volume)	0.108854
FEV1_PRE_PREDICTED	FEV1, fraction of reference	AHI≥15 vs <15	m1	5yr	Cardiopulmonary measurements	pft	beta	-0.0541872	0.023511	-0.100275	-0.00809901	0.0212073	FALSE	FALSE	7562	FEV1, fraction of reference	1.67352
FEV1_PRE_PREDICTED	FEV1, fraction of reference	AHI≥15 vs <15	m2	5yr	Cardiopulmonary measurements	pft	beta	-0.00809592	0.0236895	-0.054534	0.0383421	0.732548	FALSE	FALSE	7562	FEV1, fraction of reference	0.135164
FEV1_PRE_PREDICTED	FEV1, fraction of reference	AHI≥15 vs <15	m3	5yr	Cardiopulmonary measurements	pft	beta	-0.00669663	0.023466	-0.0526966	0.0393034	0.775364	FALSE	FALSE	7562	FEV1, fraction of reference	0.110494
FEV1_PRE_PREDICTED	FEV1, fraction of reference	AHI≥15 vs <15	m4	5yr	Cardiopulmonary measurements	pft	beta	0.0633784	0.0243127	0.0157187	0.111038	0.00915719	FALSE	TRUE	7562	FEV1, fraction of reference	2.03824
FEV1_PRE_PREDICTED	FEV1, fraction of reference	AHI≥15 vs <15	unadjusted	5yr	Cardiopulmonary measurements	pft	rank_biserial	-0.0413318				0.00233641	TRUE	TRUE	7562	FEV1, fraction of reference	2.63145
FEV1_PRE_PREDICTED	FEV1, fraction of reference	AHI≥5 vs <5	m1	5yr	Cardiopulmonary measurements	pft	beta	-0.0479517	0.0254526	-0.0978458	0.00194246	0.0596086	FALSE	FALSE	7562	FEV1, fraction of reference	1.22469
FEV1_PRE_PREDICTED	FEV1, fraction of reference	AHI≥5 vs <5	m2	5yr	Cardiopulmonary measurements	pft	beta	0.000692741	0.0255902	-0.0494713	0.0508567	0.978404	FALSE	FALSE	7562	FEV1, fraction of reference	0.00948169
FEV1_PRE_PREDICTED	FEV1, fraction of reference	AHI≥5 vs <5	m3	5yr	Cardiopulmonary measurements	pft	beta	0.000661351	0.0253541	-0.0490398	0.0503625	0.979191	FALSE	FALSE	7562	FEV1, fraction of reference	0.00913277
FEV1_PRE_PREDICTED	FEV1, fraction of reference	AHI≥5 vs <5	m4	5yr	Cardiopulmonary measurements	pft	beta	0.0778722	0.026286	0.0263443	0.1294	0.0030611	TRUE	TRUE	7562	FEV1, fraction of reference	2.51412
FEV1_PRE_PREDICTED	FEV1, fraction of reference	AHI≥5 vs <5	unadjusted	5yr	Cardiopulmonary measurements	pft	rank_biserial	-0.0427512				0.00363195	FALSE	TRUE	7562	FEV1, fraction of reference	2.43986
FEV1_PRE_PREDICTED	FEV1, fraction of reference	mild_vs_none	m1	5yr	Cardiopulmonary measurements	pft	beta	-0.0243095	0.0295975	-0.0823288	0.0337099	0.411481	FALSE	FALSE	7562	FEV1, fraction of reference	0.38565
FEV1_PRE_PREDICTED	FEV1, fraction of reference	mild_vs_none	m2	5yr	Cardiopulmonary measurements	pft	beta	0.0062456	0.0293875	-0.0513621	0.0638533	0.831703	FALSE	FALSE	7562	FEV1, fraction of reference	0.0800319
FEV1_PRE_PREDICTED	FEV1, fraction of reference	mild_vs_none	m3	5yr	Cardiopulmonary measurements	pft	beta	0.00529689	0.0291153	-0.0517773	0.0623711	0.855644	FALSE	FALSE	7562	FEV1, fraction of reference	0.0677067
FEV1_PRE_PREDICTED	FEV1, fraction of reference	mild_vs_none	m4	5yr	Cardiopulmonary measurements	pft	beta	0.0581929	0.0293915	0.000577238	0.115808	0.047749	FALSE	FALSE	7562	FEV1, fraction of reference	1.32104
FEV1_PRE_PREDICTED	FEV1, fraction of reference	mild_vs_none	unadjusted	5yr	Cardiopulmonary measurements	pft	rank_biserial	-0.0279452				0.102349	FALSE	FALSE	4571	FEV1, fraction of reference	0.989915
FEV1_PRE_PREDICTED	FEV1, fraction of reference	moderate_vs_none	m1	5yr	Cardiopulmonary measurements	pft	beta	-0.0074553	0.0332248	-0.0725851	0.0576745	0.82246	FALSE	FALSE	7562	FEV1, fraction of reference	0.0848852
FEV1_PRE_PREDICTED	FEV1, fraction of reference	moderate_vs_none	m2	5yr	Cardiopulmonary measurements	pft	beta	0.0418692	0.0332504	-0.0233109	0.107049	0.207994	FALSE	FALSE	7562	FEV1, fraction of reference	0.681949
FEV1_PRE_PREDICTED	FEV1, fraction of reference	moderate_vs_none	m3	5yr	Cardiopulmonary measurements	pft	beta	0.0365624	0.032955	-0.0280386	0.101163	0.267265	FALSE	FALSE	7562	FEV1, fraction of reference	0.573058
FEV1_PRE_PREDICTED	FEV1, fraction of reference	moderate_vs_none	m4	5yr	Cardiopulmonary measurements	pft	beta	0.114509	0.0336322	0.048581	0.180438	0.000665681	TRUE	TRUE	7562	FEV1, fraction of reference	3.17673
FEV1_PRE_PREDICTED	FEV1, fraction of reference	moderate_vs_none	unadjusted	5yr	Cardiopulmonary measurements	pft	rank_biserial	-0.0220757				0.250333	FALSE	FALSE	3715	FEV1, fraction of reference	0.601482
FEV1_PRE_PREDICTED	FEV1, fraction of reference	omnibus	m1	5yr	Cardiopulmonary measurements	pft	wald_F	5.83445				0.000561813	TRUE	TRUE	7562	FEV1, fraction of reference	3.25041
FEV1_PRE_PREDICTED	FEV1, fraction of reference	omnibus	m2	5yr	Cardiopulmonary measurements	pft	wald_F	2.53702				0.054854	FALSE	FALSE	7562	FEV1, fraction of reference	1.26079
FEV1_PRE_PREDICTED	FEV1, fraction of reference	omnibus	m3	5yr	Cardiopulmonary measurements	pft	wald_F	1.9373				0.121227	FALSE	FALSE	7562	FEV1, fraction of reference	0.916401
FEV1_PRE_PREDICTED	FEV1, fraction of reference	omnibus	m4	5yr	Cardiopulmonary measurements	pft	wald_F	3.98491				0.00757027	FALSE	TRUE	7562	FEV1, fraction of reference	2.12089
FEV1_PRE_PREDICTED	FEV1, fraction of reference	omnibus	unadjusted	5yr	Cardiopulmonary measurements	pft	epsilon2	0.00264179				4.10343e-05	TRUE	TRUE	7562	FEV1, fraction of reference	4.38685
FEV1_PRE_PREDICTED	FEV1, fraction of reference	severe_vs_none	m1	5yr	Cardiopulmonary measurements	pft	beta	-0.131499	0.0340158	-0.198179	-0.0648181	0.00011165	TRUE	TRUE	7562	FEV1, fraction of reference	3.95214
FEV1_PRE_PREDICTED	FEV1, fraction of reference	severe_vs_none	m2	5yr	Cardiopulmonary measurements	pft	beta	-0.0569146	0.0344334	-0.124414	0.0105845	0.0983952	FALSE	FALSE	7562	FEV1, fraction of reference	1.00703
FEV1_PRE_PREDICTED	FEV1, fraction of reference	severe_vs_none	m3	5yr	Cardiopulmonary measurements	pft	beta	-0.0490684	0.0341163	-0.115946	0.017809	0.150399	FALSE	FALSE	7562	FEV1, fraction of reference	0.822754
FEV1_PRE_PREDICTED	FEV1, fraction of reference	severe_vs_none	m4	5yr	Cardiopulmonary measurements	pft	beta	0.0764745	0.0360943	0.00571957	0.147229	0.034145	FALSE	FALSE	7562	FEV1, fraction of reference	1.46667
FEV1_PRE_PREDICTED	FEV1, fraction of reference	severe_vs_none	unadjusted	5yr	Cardiopulmonary measurements	pft	rank_biserial	-0.0899989				4.70523e-06	TRUE	TRUE	3596	FEV1, fraction of reference	5.32742
FEV1_PRE_PREDICTED	FEV1, fraction of reference	trend	m1	5yr	Cardiopulmonary measurements	pft	beta	-0.0354924	0.0106652	-0.0563992	-0.0145856	0.000879334	TRUE	TRUE	7562	FEV1, fraction of reference	3.05585
FEV1_PRE_PREDICTED	FEV1, fraction of reference	trend	m2	5yr	Cardiopulmonary measurements	pft	beta	-0.0111974	0.0108278	-0.0324229	0.0100281	0.301106	FALSE	FALSE	7562	FEV1, fraction of reference	0.52128
FEV1_PRE_PREDICTED	FEV1, fraction of reference	trend	m3	5yr	Cardiopulmonary measurements	pft	beta	-0.00959103	0.0107267	-0.0306184	0.0114363	0.371283	FALSE	FALSE	7562	FEV1, fraction of reference	0.430294
FEV1_PRE_PREDICTED	FEV1, fraction of reference	trend	m4	5yr	Cardiopulmonary measurements	pft	beta	0.0306321	0.0113718	0.0083401	0.0529241	0.0070825	FALSE	TRUE	7562	FEV1, fraction of reference	2.14981
FEV1_PRE_PREDICTED	FEV1, fraction of reference	trend	unadjusted	5yr	Cardiopulmonary measurements	pft	spearman_rho	-0.0469971				4.34282e-05	TRUE	TRUE	7562	FEV1, fraction of reference	4.36223
FVC_POST	Lung volume (FVC, post-BD)	AHI≥15 vs <15	m1	5yr	Cardiopulmonary measurements	pft	beta	0.00836636	0.028021	-0.0465661	0.0632988	0.765276	FALSE	FALSE	5369	Lung volume (FVC, post-BD)	0.116182
FVC_POST	Lung volume (FVC, post-BD)	AHI≥15 vs <15	m2	5yr	Cardiopulmonary measurements	pft	beta	-0.0988982	0.0193453	-0.136823	-0.0609735	3.29423e-07	TRUE	TRUE	5369	Lung volume (FVC, post-BD)	6.48225
FVC_POST	Lung volume (FVC, post-BD)	AHI≥15 vs <15	m3	5yr	Cardiopulmonary measurements	pft	beta	-0.100579	0.0192369	-0.138291	-0.062867	1.77442e-07	TRUE	TRUE	5369	Lung volume (FVC, post-BD)	6.75094
FVC_POST	Lung volume (FVC, post-BD)	AHI≥15 vs <15	m4	5yr	Cardiopulmonary measurements	pft	beta	-0.0352358	0.0197634	-0.0739801	0.00350845	0.0746617	FALSE	FALSE	5369	Lung volume (FVC, post-BD)	1.1269
FVC_POST	Lung volume (FVC, post-BD)	AHI≥15 vs <15	unadjusted	5yr	Cardiopulmonary measurements	pft	rank_biserial	0.0100601				0.534068	FALSE	FALSE	5369	Lung volume (FVC, post-BD)	0.272403
FVC_POST	Lung volume (FVC, post-BD)	AHI≥5 vs <5	m1	5yr	Cardiopulmonary measurements	pft	beta	-0.0123273	0.029921	-0.0709846	0.0463301	0.680361	FALSE	FALSE	5369	Lung volume (FVC, post-BD)	0.167261
FVC_POST	Lung volume (FVC, post-BD)	AHI≥5 vs <5	m2	5yr	Cardiopulmonary measurements	pft	beta	-0.0490682	0.0206372	-0.0895256	-0.00861081	0.0174581	FALSE	TRUE	5369	Lung volume (FVC, post-BD)	1.758
FVC_POST	Lung volume (FVC, post-BD)	AHI≥5 vs <5	m3	5yr	Cardiopulmonary measurements	pft	beta	-0.0515771	0.0205327	-0.0918297	-0.0113246	0.012036	FALSE	TRUE	5369	Lung volume (FVC, post-BD)	1.91952
FVC_POST	Lung volume (FVC, post-BD)	AHI≥5 vs <5	m4	5yr	Cardiopulmonary measurements	pft	beta	0.0268769	0.0211482	-0.0145823	0.0683361	0.203826	FALSE	FALSE	5369	Lung volume (FVC, post-BD)	0.69074
FVC_POST	Lung volume (FVC, post-BD)	AHI≥5 vs <5	unadjusted	5yr	Cardiopulmonary measurements	pft	rank_biserial	-0.00866224				0.616089	FALSE	FALSE	5369	Lung volume (FVC, post-BD)	0.210357
FVC_POST	Lung volume (FVC, post-BD)	mild_vs_none	m1	5yr	Cardiopulmonary measurements	pft	beta	-0.0230065	0.0348931	-0.0914112	0.0453982	0.509705	FALSE	FALSE	5369	Lung volume (FVC, post-BD)	0.292681
FVC_POST	Lung volume (FVC, post-BD)	mild_vs_none	m2	5yr	Cardiopulmonary measurements	pft	beta	0.0038577	0.0236789	-0.0425626	0.0502779	0.87059	FALSE	FALSE	5369	Lung volume (FVC, post-BD)	0.0601864
FVC_POST	Lung volume (FVC, post-BD)	mild_vs_none	m3	5yr	Cardiopulmonary measurements	pft	beta	0.00184401	0.0235562	-0.0443358	0.0480238	0.937607	FALSE	FALSE	5369	Lung volume (FVC, post-BD)	0.027979
FVC_POST	Lung volume (FVC, post-BD)	mild_vs_none	m4	5yr	Cardiopulmonary measurements	pft	beta	0.052845	0.0236844	0.00641394	0.0992761	0.0257081	FALSE	TRUE	5369	Lung volume (FVC, post-BD)	1.58993
FVC_POST	Lung volume (FVC, post-BD)	mild_vs_none	unadjusted	5yr	Cardiopulmonary measurements	pft	rank_biserial	-0.0194633				0.33397	FALSE	FALSE	3291	Lung volume (FVC, post-BD)	0.476292
FVC_POST	Lung volume (FVC, post-BD)	moderate_vs_none	m1	5yr	Cardiopulmonary measurements	pft	beta	0.00472871	0.0392924	-0.0723004	0.0817578	0.904213	FALSE	FALSE	5369	Lung volume (FVC, post-BD)	0.0437292
FVC_POST	Lung volume (FVC, post-BD)	moderate_vs_none	m2	5yr	Cardiopulmonary measurements	pft	beta	-0.0244742	0.0268754	-0.0771611	0.0282126	0.362519	FALSE	FALSE	5369	Lung volume (FVC, post-BD)	0.44067
FVC_POST	Lung volume (FVC, post-BD)	moderate_vs_none	m3	5yr	Cardiopulmonary measurements	pft	beta	-0.0286951	0.0267514	-0.0811389	0.0237486	0.283473	FALSE	FALSE	5369	Lung volume (FVC, post-BD)	0.547488
FVC_POST	Lung volume (FVC, post-BD)	moderate_vs_none	m4	5yr	Cardiopulmonary measurements	pft	beta	0.0414958	0.0271151	-0.0116608	0.0946524	0.125987	FALSE	FALSE	5369	Lung volume (FVC, post-BD)	0.899674
FVC_POST	Lung volume (FVC, post-BD)	moderate_vs_none	unadjusted	5yr	Cardiopulmonary measurements	pft	rank_biserial	0.00157038				0.944832	FALSE	FALSE	2681	Lung volume (FVC, post-BD)	0.0246456
FVC_POST	Lung volume (FVC, post-BD)	omnibus	m1	5yr	Cardiopulmonary measurements	pft	wald_F	0.227709				0.877161	FALSE	FALSE	5369	Lung volume (FVC, post-BD)	0.0569208
FVC_POST	Lung volume (FVC, post-BD)	omnibus	m2	5yr	Cardiopulmonary measurements	pft	wald_F	17.8745				1.5354e-11	TRUE	TRUE	5369	Lung volume (FVC, post-BD)	10.8138
FVC_POST	Lung volume (FVC, post-BD)	omnibus	m3	5yr	Cardiopulmonary measurements	pft	wald_F	17.9715				1.3331e-11	TRUE	TRUE	5369	Lung volume (FVC, post-BD)	10.8751
FVC_POST	Lung volume (FVC, post-BD)	omnibus	m4	5yr	Cardiopulmonary measurements	pft	wald_F	7.09169				9.40934e-05	TRUE	TRUE	5369	Lung volume (FVC, post-BD)	4.02644
FVC_POST	Lung volume (FVC, post-BD)	omnibus	unadjusted	5yr	Cardiopulmonary measurements	pft	epsilon2	-0.000312008				0.722951	FALSE	FALSE	5369	Lung volume (FVC, post-BD)	0.140891
FVC_POST	Lung volume (FVC, post-BD)	severe_vs_none	m1	5yr	Cardiopulmonary measurements	pft	beta	-0.0128106	0.0406184	-0.0924391	0.066818	0.752479	FALSE	FALSE	5369	Lung volume (FVC, post-BD)	0.123505
FVC_POST	Lung volume (FVC, post-BD)	severe_vs_none	m2	5yr	Cardiopulmonary measurements	pft	beta	-0.180229	0.0280694	-0.235256	-0.125201	1.47245e-10	TRUE	TRUE	5369	Lung volume (FVC, post-BD)	9.83196
FVC_POST	Lung volume (FVC, post-BD)	severe_vs_none	m3	5yr	Cardiopulmonary measurements	pft	beta	-0.181137	0.0279104	-0.235853	-0.126421	9.36379e-11	TRUE	TRUE	5369	Lung volume (FVC, post-BD)	10.0285
FVC_POST	Lung volume (FVC, post-BD)	severe_vs_none	m4	5yr	Cardiopulmonary measurements	pft	beta	-0.0636387	0.0293865	-0.121248	-0.00602911	0.0303879	FALSE	FALSE	5369	Lung volume (FVC, post-BD)	1.5173
FVC_POST	Lung volume (FVC, post-BD)	severe_vs_none	unadjusted	5yr	Cardiopulmonary measurements	pft	rank_biserial	-0.00131837				0.955191	FALSE	FALSE	2567	Lung volume (FVC, post-BD)	0.01991
FVC_POST	Lung volume (FVC, post-BD)	trend	m1	5yr	Cardiopulmonary measurements	pft	beta	-0.00115451	0.0126969	-0.0260456	0.0237366	0.927553	FALSE	FALSE	5369	Lung volume (FVC, post-BD)	0.0326614
FVC_POST	Lung volume (FVC, post-BD)	trend	m2	5yr	Cardiopulmonary measurements	pft	beta	-0.0527046	0.00881299	-0.0699816	-0.0354275	2.37129e-09	TRUE	TRUE	5369	Lung volume (FVC, post-BD)	8.62501
FVC_POST	Lung volume (FVC, post-BD)	trend	m3	5yr	Cardiopulmonary measurements	pft	beta	-0.0533691	0.00876318	-0.0705485	-0.0361897	1.20683e-09	TRUE	TRUE	5369	Lung volume (FVC, post-BD)	8.91835
FVC_POST	Lung volume (FVC, post-BD)	trend	m4	5yr	Cardiopulmonary measurements	pft	beta	-0.0163721	0.00923669	-0.0344798	0.00173557	0.0763671	FALSE	FALSE	5369	Lung volume (FVC, post-BD)	1.11709
FVC_POST	Lung volume (FVC, post-BD)	trend	unadjusted	5yr	Cardiopulmonary measurements	pft	spearman_rho	0.0013552				0.920918	FALSE	FALSE	5369	Lung volume (FVC, post-BD)	0.0357789
FVC_PRE	Lung volume (FVC)	AHI≥15 vs <15	m1	5yr	Cardiopulmonary measurements	pft	beta	0.00440641	0.0230503	-0.0407783	0.0495911	0.848401	FALSE	FALSE	7874	Lung volume (FVC)	0.0713987
FVC_PRE	Lung volume (FVC)	AHI≥15 vs <15	m2	5yr	Cardiopulmonary measurements	pft	beta	-0.0704004	0.0161326	-0.102025	-0.0387762	1.29428e-05	TRUE	TRUE	7874	Lung volume (FVC)	4.88797
FVC_PRE	Lung volume (FVC)	AHI≥15 vs <15	m3	5yr	Cardiopulmonary measurements	pft	beta	-0.0696313	0.0160557	-0.101105	-0.0381579	1.46341e-05	TRUE	TRUE	7874	Lung volume (FVC)	4.83463
FVC_PRE	Lung volume (FVC)	AHI≥15 vs <15	m4	5yr	Cardiopulmonary measurements	pft	beta	-0.00687335	0.0165608	-0.039337	0.0255903	0.678127	FALSE	FALSE	7874	Lung volume (FVC)	0.168689
FVC_PRE	Lung volume (FVC)	AHI≥15 vs <15	unadjusted	5yr	Cardiopulmonary measurements	pft	rank_biserial	0.0101028				0.447777	FALSE	FALSE	7874	Lung volume (FVC)	0.348938
FVC_PRE	Lung volume (FVC)	AHI≥5 vs <5	m1	5yr	Cardiopulmonary measurements	pft	beta	-0.0191202	0.0249652	-0.0680585	0.0298182	0.443774	FALSE	FALSE	7874	Lung volume (FVC)	0.352838
FVC_PRE	Lung volume (FVC)	AHI≥5 vs <5	m2	5yr	Cardiopulmonary measurements	pft	beta	-0.0331773	0.0174557	-0.0673952	0.00104064	0.0573844	FALSE	FALSE	7874	Lung volume (FVC)	1.24121
FVC_PRE	Lung volume (FVC)	AHI≥5 vs <5	m3	5yr	Cardiopulmonary measurements	pft	beta	-0.0335985	0.0173733	-0.0676548	0.000457853	0.0531598	FALSE	FALSE	7874	Lung volume (FVC)	1.27442
FVC_PRE	Lung volume (FVC)	AHI≥5 vs <5	m4	5yr	Cardiopulmonary measurements	pft	beta	0.0393538	0.0179257	0.00421466	0.0744929	0.0281652	FALSE	TRUE	7874	Lung volume (FVC)	1.55029
FVC_PRE	Lung volume (FVC)	AHI≥5 vs <5	unadjusted	5yr	Cardiopulmonary measurements	pft	rank_biserial	-0.00907397				0.529023	FALSE	FALSE	7874	Lung volume (FVC)	0.276526
FVC_PRE	Lung volume (FVC)	mild_vs_none	m1	5yr	Cardiopulmonary measurements	pft	beta	-0.0291547	0.0290362	-0.0860733	0.0277639	0.31537	FALSE	FALSE	7874	Lung volume (FVC)	0.501179
FVC_PRE	Lung volume (FVC)	mild_vs_none	m2	5yr	Cardiopulmonary measurements	pft	beta	0.00511362	0.019993	-0.034078	0.0443052	0.798135	FALSE	FALSE	7874	Lung volume (FVC)	0.0979239
FVC_PRE	Lung volume (FVC)	mild_vs_none	m3	5yr	Cardiopulmonary measurements	pft	beta	0.00402081	0.0198959	-0.0349805	0.0430221	0.83985	FALSE	FALSE	7874	Lung volume (FVC)	0.0757985
FVC_PRE	Lung volume (FVC)	mild_vs_none	m4	5yr	Cardiopulmonary measurements	pft	beta	0.0515035	0.0200149	0.0122689	0.090738	0.0100929	FALSE	TRUE	7874	Lung volume (FVC)	1.99598
FVC_PRE	Lung volume (FVC)	mild_vs_none	unadjusted	5yr	Cardiopulmonary measurements	pft	rank_biserial	-0.0198249				0.23698	FALSE	FALSE	4761	Lung volume (FVC)	0.625288
FVC_PRE	Lung volume (FVC)	moderate_vs_none	m1	5yr	Cardiopulmonary measurements	pft	beta	-0.0152681	0.0326174	-0.0792067	0.0486706	0.639729	FALSE	FALSE	7874	Lung volume (FVC)	0.194004
FVC_PRE	Lung volume (FVC)	moderate_vs_none	m2	5yr	Cardiopulmonary measurements	pft	beta	-0.0104759	0.0226345	-0.0548456	0.0338937	0.643499	FALSE	FALSE	7874	Lung volume (FVC)	0.191452
FVC_PRE	Lung volume (FVC)	moderate_vs_none	m3	5yr	Cardiopulmonary measurements	pft	beta	-0.011876	0.0225344	-0.0560494	0.0322974	0.598197	FALSE	FALSE	7874	Lung volume (FVC)	0.223156
FVC_PRE	Lung volume (FVC)	moderate_vs_none	m4	5yr	Cardiopulmonary measurements	pft	beta	0.0576043	0.022917	0.0126809	0.102528	0.0119702	FALSE	TRUE	7874	Lung volume (FVC)	1.9219
FVC_PRE	Lung volume (FVC)	moderate_vs_none	unadjusted	5yr	Cardiopulmonary measurements	pft	rank_biserial	-0.00531675				0.777708	FALSE	FALSE	3862	Lung volume (FVC)	0.109184
FVC_PRE	Lung volume (FVC)	omnibus	m1	5yr	Cardiopulmonary measurements	pft	wald_F	0.368628				0.775656	FALSE	FALSE	7874	Lung volume (FVC)	0.110331
FVC_PRE	Lung volume (FVC)	omnibus	m2	5yr	Cardiopulmonary measurements	pft	wald_F	14.4544				2.18132e-09	TRUE	TRUE	7874	Lung volume (FVC)	8.66128
FVC_PRE	Lung volume (FVC)	omnibus	m3	5yr	Cardiopulmonary measurements	pft	wald_F	13.9937				4.27165e-09	TRUE	TRUE	7874	Lung volume (FVC)	8.3694
FVC_PRE	Lung volume (FVC)	omnibus	m4	5yr	Cardiopulmonary measurements	pft	wald_F	5.66534				0.000713898	TRUE	TRUE	7874	Lung volume (FVC)	3.14636
FVC_PRE	Lung volume (FVC)	omnibus	unadjusted	5yr	Cardiopulmonary measurements	pft	epsilon2	-0.000100107				0.529557	FALSE	FALSE	7874	Lung volume (FVC)	0.276087
FVC_PRE	Lung volume (FVC)	severe_vs_none	m1	5yr	Cardiopulmonary measurements	pft	beta	-0.00639496	0.0333879	-0.0718441	0.0590542	0.848111	FALSE	FALSE	7874	Lung volume (FVC)	0.0715473
FVC_PRE	Lung volume (FVC)	severe_vs_none	m2	5yr	Cardiopulmonary measurements	pft	beta	-0.13165	0.0234366	-0.177592	-0.0857081	2.00598e-08	TRUE	TRUE	7874	Lung volume (FVC)	7.69767
FVC_PRE	Lung volume (FVC)	severe_vs_none	m3	5yr	Cardiopulmonary measurements	pft	beta	-0.129707	0.0233299	-0.17544	-0.0839738	2.79161e-08	TRUE	TRUE	7874	Lung volume (FVC)	7.55415
FVC_PRE	Lung volume (FVC)	severe_vs_none	m4	5yr	Cardiopulmonary measurements	pft	beta	-0.0188052	0.0245869	-0.067002	0.0293916	0.444386	FALSE	FALSE	7874	Lung volume (FVC)	0.35224
FVC_PRE	Lung volume (FVC)	severe_vs_none	unadjusted	5yr	Cardiopulmonary measurements	pft	rank_biserial	0.00496009				0.796956	FALSE	FALSE	3739	Lung volume (FVC)	0.0985655
FVC_PRE	Lung volume (FVC)	trend	m1	5yr	Cardiopulmonary measurements	pft	beta	-0.00125994	0.0104648	-0.0217736	0.0192538	0.904171	FALSE	FALSE	7874	Lung volume (FVC)	0.0437496
FVC_PRE	Lung volume (FVC)	trend	m2	5yr	Cardiopulmonary measurements	pft	beta	-0.0384409	0.00737385	-0.0528956	-0.0239862	1.90403e-07	TRUE	TRUE	7874	Lung volume (FVC)	6.72033
FVC_PRE	Lung volume (FVC)	trend	m3	5yr	Cardiopulmonary measurements	pft	beta	-0.0379811	0.00733965	-0.0523688	-0.0235935	2.33823e-07	TRUE	TRUE	7874	Lung volume (FVC)	6.63111
FVC_PRE	Lung volume (FVC)	trend	m4	5yr	Cardiopulmonary measurements	pft	beta	-0.0026547	0.00775214	-0.017851	0.0125416	0.732024	FALSE	FALSE	7874	Lung volume (FVC)	0.135475
FVC_PRE	Lung volume (FVC)	trend	unadjusted	5yr	Cardiopulmonary measurements	pft	spearman_rho	0.00311978				0.78194	FALSE	FALSE	7874	Lung volume (FVC)	0.106827
LVEF_pct	Systolic function	AHI≥15 vs <15	m1	5yr	Cardiopulmonary measurements	echo	beta	-0.183885	0.0133751	-0.210101	-0.157669	7.77318e-43	TRUE	TRUE	22494	Systolic function	42.1094
LVEF_pct	Systolic function	AHI≥15 vs <15	m2	5yr	Cardiopulmonary measurements	echo	beta	-0.12851	0.0135072	-0.154985	-0.102034	2.01089e-21	TRUE	TRUE	22494	Systolic function	20.6966
LVEF_pct	Systolic function	AHI≥15 vs <15	m3	5yr	Cardiopulmonary measurements	echo	beta	-0.126734	0.0135036	-0.153202	-0.100266	6.85613e-21	TRUE	TRUE	22494	Systolic function	20.1639
LVEF_pct	Systolic function	AHI≥15 vs <15	m4	5yr	Cardiopulmonary measurements	echo	beta	-0.121734	0.0140065	-0.149188	-0.0942806	3.82563e-18	TRUE	TRUE	22494	Systolic function	17.4173
LVEF_pct	Systolic function	AHI≥15 vs <15	unadjusted	5yr	Cardiopulmonary measurements	echo	rank_biserial	-0.105007				8.94076e-42	TRUE	TRUE	22494	Systolic function	41.0486
LVEF_pct	Systolic function	AHI≥5 vs <5	m1	5yr	Cardiopulmonary measurements	echo	beta	-0.175969	0.0153473	-0.20605	-0.145887	2.38067e-30	TRUE	TRUE	22494	Systolic function	29.6233
LVEF_pct	Systolic function	AHI≥5 vs <5	m2	5yr	Cardiopulmonary measurements	echo	beta	-0.124727	0.0154583	-0.155026	-0.0944275	7.46398e-16	TRUE	TRUE	22494	Systolic function	15.127
LVEF_pct	Systolic function	AHI≥5 vs <5	m3	5yr	Cardiopulmonary measurements	echo	beta	-0.12276	0.0154529	-0.153048	-0.092471	2.0468e-15	TRUE	TRUE	22494	Systolic function	14.6889
LVEF_pct	Systolic function	AHI≥5 vs <5	m4	5yr	Cardiopulmonary measurements	echo	beta	-0.115359	0.016031	-0.146781	-0.0839371	6.39516e-13	TRUE	TRUE	22494	Systolic function	12.1941
LVEF_pct	Systolic function	AHI≥5 vs <5	unadjusted	5yr	Cardiopulmonary measurements	echo	rank_biserial	-0.100228				1.68015e-29	TRUE	TRUE	22494	Systolic function	28.7747
LVEF_pct	Systolic function	mild_vs_none	m1	5yr	Cardiopulmonary measurements	echo	beta	-0.0921858	0.0178287	-0.127131	-0.0572402	2.35308e-07	TRUE	TRUE	22494	Systolic function	6.62836
LVEF_pct	Systolic function	mild_vs_none	m2	5yr	Cardiopulmonary measurements	echo	beta	-0.0698861	0.0176886	-0.104557	-0.0352153	7.80894e-05	TRUE	TRUE	22494	Systolic function	4.10741
LVEF_pct	Systolic function	mild_vs_none	m3	5yr	Cardiopulmonary measurements	echo	beta	-0.0686398	0.01768	-0.103294	-0.0339858	0.000103748	TRUE	TRUE	22494	Systolic function	3.98402
LVEF_pct	Systolic function	mild_vs_none	m4	5yr	Cardiopulmonary measurements	echo	beta	-0.0676523	0.0179225	-0.102782	-0.0325229	0.000160607	TRUE	TRUE	22494	Systolic function	3.79424
LVEF_pct	Systolic function	mild_vs_none	unadjusted	5yr	Cardiopulmonary measurements	echo	rank_biserial	-0.0526869				3.5639e-07	TRUE	TRUE	12590	Systolic function	6.44807
LVEF_pct	Systolic function	moderate_vs_none	m1	5yr	Cardiopulmonary measurements	echo	beta	-0.18128	0.0193789	-0.219264	-0.143296	9.16109e-21	TRUE	TRUE	22494	Systolic function	20.0381
LVEF_pct	Systolic function	moderate_vs_none	m2	5yr	Cardiopulmonary measurements	echo	beta	-0.131959	0.0194347	-0.170052	-0.0938655	1.15032e-11	TRUE	TRUE	22494	Systolic function	10.9392
LVEF_pct	Systolic function	moderate_vs_none	m3	5yr	Cardiopulmonary measurements	echo	beta	-0.130352	0.0194264	-0.168429	-0.0922747	1.99192e-11	TRUE	TRUE	22494	Systolic function	10.7007
LVEF_pct	Systolic function	moderate_vs_none	m4	5yr	Cardiopulmonary measurements	echo	beta	-0.128857	0.0199289	-0.167919	-0.0897948	1.02821e-10	TRUE	TRUE	22494	Systolic function	9.98792
LVEF_pct	Systolic function	moderate_vs_none	unadjusted	5yr	Cardiopulmonary measurements	echo	rank_biserial	-0.102832				6.17131e-20	TRUE	TRUE	10581	Systolic function	19.2096
LVEF_pct	Systolic function	omnibus	m1	5yr	Cardiopulmonary measurements	echo	wald_F	81.6379				1.58868e-52	TRUE	TRUE	22494	Systolic function	51.799
LVEF_pct	Systolic function	omnibus	m2	5yr	Cardiopulmonary measurements	echo	wald_F	40.1475				7.25787e-26	TRUE	TRUE	22494	Systolic function	25.1392
LVEF_pct	Systolic function	omnibus	m3	5yr	Cardiopulmonary measurements	echo	wald_F	38.9393				4.33823e-25	TRUE	TRUE	22494	Systolic function	24.3627
LVEF_pct	Systolic function	omnibus	m4	5yr	Cardiopulmonary measurements	echo	wald_F	34.1857				4.91284e-22	TRUE	TRUE	22494	Systolic function	21.3087
LVEF_pct	Systolic function	omnibus	unadjusted	5yr	Cardiopulmonary measurements	echo	epsilon2	0.0104052				4.2101e-51	TRUE	TRUE	22494	Systolic function	50.3757
LVEF_pct	Systolic function	severe_vs_none	m1	5yr	Cardiopulmonary measurements	echo	beta	-0.288392	0.0193768	-0.326372	-0.250412	7.30566e-50	TRUE	TRUE	22494	Systolic function	49.1363
LVEF_pct	Systolic function	severe_vs_none	m2	5yr	Cardiopulmonary measurements	echo	beta	-0.206643	0.0196737	-0.245204	-0.168081	9.54775e-26	TRUE	TRUE	22494	Systolic function	25.0201
LVEF_pct	Systolic function	severe_vs_none	m3	5yr	Cardiopulmonary measurements	echo	beta	-0.20332	0.0196742	-0.241883	-0.164757	5.60478e-25	TRUE	TRUE	22494	Systolic function	24.2514
LVEF_pct	Systolic function	severe_vs_none	m4	5yr	Cardiopulmonary measurements	echo	beta	-0.201119	0.0207348	-0.241761	-0.160477	3.34608e-22	TRUE	TRUE	22494	Systolic function	21.4755
LVEF_pct	Systolic function	severe_vs_none	unadjusted	5yr	Cardiopulmonary measurements	echo	rank_biserial	-0.16443				2.13674e-48	TRUE	TRUE	10583	Systolic function	47.6702
LVEF_pct	Systolic function	trend	m1	5yr	Cardiopulmonary measurements	echo	beta	-0.0953488	0.00609739	-0.1073	-0.0833975	7.84758e-55	TRUE	TRUE	22494	Systolic function	54.1053
LVEF_pct	Systolic function	trend	m2	5yr	Cardiopulmonary measurements	echo	beta	-0.0681425	0.00621255	-0.0803195	-0.0559655	6.37435e-28	TRUE	TRUE	22494	Systolic function	27.1956
LVEF_pct	Systolic function	trend	m3	5yr	Cardiopulmonary measurements	echo	beta	-0.0671151	0.00621242	-0.0792919	-0.0549383	3.86902e-27	TRUE	TRUE	22494	Systolic function	26.4124
LVEF_pct	Systolic function	trend	m4	5yr	Cardiopulmonary measurements	echo	beta	-0.0663947	0.00655944	-0.0792516	-0.0535377	4.96937e-24	TRUE	TRUE	22494	Systolic function	23.3037
LVEF_pct	Systolic function	trend	unadjusted	5yr	Cardiopulmonary measurements	echo	spearman_rho	-0.102191				2.76518e-53	TRUE	TRUE	22494	Systolic function	52.5583
LV_mass_ASE_g	LV hypertrophy (mass)	AHI≥15 vs <15	m1	5yr	Cardiopulmonary measurements	echo	beta	0.473061	0.0122055	0.449137	0.496984	0	TRUE	TRUE	25790	LV hypertrophy (mass)
LV_mass_ASE_g	LV hypertrophy (mass)	AHI≥15 vs <15	m2	5yr	Cardiopulmonary measurements	echo	beta	0.327284	0.0114616	0.304819	0.34975	1.38014e-176	TRUE	TRUE	25790	LV hypertrophy (mass)	175.86
LV_mass_ASE_g	LV hypertrophy (mass)	AHI≥15 vs <15	m3	5yr	Cardiopulmonary measurements	echo	beta	0.325198	0.0114455	0.302764	0.347631	6.99972e-175	TRUE	TRUE	25790	LV hypertrophy (mass)	174.155
LV_mass_ASE_g	LV hypertrophy (mass)	AHI≥15 vs <15	m4	5yr	Cardiopulmonary measurements	echo	beta	0.138719	0.0110979	0.116966	0.160471	9.52913e-36	TRUE	TRUE	25790	LV hypertrophy (mass)	35.0209
LV_mass_ASE_g	LV hypertrophy (mass)	AHI≥15 vs <15	unadjusted	5yr	Cardiopulmonary measurements	echo	rank_biserial	0.271456				6.96882e-307	TRUE	TRUE	25790	LV hypertrophy (mass)	306.157
LV_mass_ASE_g	LV hypertrophy (mass)	AHI≥5 vs <5	m1	5yr	Cardiopulmonary measurements	echo	beta	0.466602	0.014023	0.439116	0.494088	9.74411e-238	TRUE	TRUE	25790	LV hypertrophy (mass)	237.011
LV_mass_ASE_g	LV hypertrophy (mass)	AHI≥5 vs <5	m2	5yr	Cardiopulmonary measurements	echo	beta	0.329639	0.0131144	0.303934	0.355344	9.28495e-138	TRUE	TRUE	25790	LV hypertrophy (mass)	137.032
LV_mass_ASE_g	LV hypertrophy (mass)	AHI≥5 vs <5	m3	5yr	Cardiopulmonary measurements	echo	beta	0.327295	0.0130963	0.301625	0.352964	3.18231e-136	TRUE	TRUE	25790	LV hypertrophy (mass)	135.497
LV_mass_ASE_g	LV hypertrophy (mass)	AHI≥5 vs <5	m4	5yr	Cardiopulmonary measurements	echo	beta	0.110889	0.0126757	0.0860439	0.135734	2.29825e-18	TRUE	TRUE	25790	LV hypertrophy (mass)	17.6386
LV_mass_ASE_g	LV hypertrophy (mass)	AHI≥5 vs <5	unadjusted	5yr	Cardiopulmonary measurements	echo	rank_biserial	0.266138				2.5838e-227	TRUE	TRUE	25790	LV hypertrophy (mass)	226.588
LV_mass_ASE_g	LV hypertrophy (mass)	mild_vs_none	m1	5yr	Cardiopulmonary measurements	echo	beta	0.257855	0.0160693	0.226358	0.289352	1.15219e-57	TRUE	TRUE	25790	LV hypertrophy (mass)	56.9385
LV_mass_ASE_g	LV hypertrophy (mass)	mild_vs_none	m2	5yr	Cardiopulmonary measurements	echo	beta	0.194451	0.0148908	0.165265	0.223638	7.55205e-39	TRUE	TRUE	25790	LV hypertrophy (mass)	38.1219
LV_mass_ASE_g	LV hypertrophy (mass)	mild_vs_none	m3	5yr	Cardiopulmonary measurements	echo	beta	0.192952	0.01487	0.163806	0.222098	2.2114e-38	TRUE	TRUE	25790	LV hypertrophy (mass)	37.6553
LV_mass_ASE_g	LV hypertrophy (mass)	mild_vs_none	m4	5yr	Cardiopulmonary measurements	echo	beta	0.0517604	0.0141403	0.0240447	0.0794761	0.000252231	TRUE	TRUE	25790	LV hypertrophy (mass)	3.5982
LV_mass_ASE_g	LV hypertrophy (mass)	mild_vs_none	unadjusted	5yr	Cardiopulmonary measurements	echo	rank_biserial	0.152509				1.63857e-56	TRUE	TRUE	14535	LV hypertrophy (mass)	55.7855
LV_mass_ASE_g	LV hypertrophy (mass)	moderate_vs_none	m1	5yr	Cardiopulmonary measurements	echo	beta	0.487729	0.0175039	0.453421	0.522038	2.27399e-168	TRUE	TRUE	25790	LV hypertrophy (mass)	167.643
LV_mass_ASE_g	LV hypertrophy (mass)	moderate_vs_none	m2	5yr	Cardiopulmonary measurements	echo	beta	0.352329	0.016384	0.320215	0.384442	1.10993e-101	TRUE	TRUE	25790	LV hypertrophy (mass)	100.955
LV_mass_ASE_g	LV hypertrophy (mass)	moderate_vs_none	m3	5yr	Cardiopulmonary measurements	echo	beta	0.351101	0.0163617	0.319031	0.383171	2.91562e-101	TRUE	TRUE	25790	LV hypertrophy (mass)	100.535
LV_mass_ASE_g	LV hypertrophy (mass)	moderate_vs_none	m4	5yr	Cardiopulmonary measurements	echo	beta	0.135561	0.0157594	0.104672	0.16645	8.27985e-18	TRUE	TRUE	25790	LV hypertrophy (mass)	17.082
LV_mass_ASE_g	LV hypertrophy (mass)	moderate_vs_none	unadjusted	5yr	Cardiopulmonary measurements	echo	rank_biserial	0.279384				2.35059e-156	TRUE	TRUE	12186	LV hypertrophy (mass)	155.629
LV_mass_ASE_g	LV hypertrophy (mass)	omnibus	m1	5yr	Cardiopulmonary measurements	echo	wald_F	661.594				0	TRUE	TRUE	25790	LV hypertrophy (mass)
LV_mass_ASE_g	LV hypertrophy (mass)	omnibus	m2	5yr	Cardiopulmonary measurements	echo	wald_F	368.369				2.8049e-234	TRUE	TRUE	25790	LV hypertrophy (mass)	233.552
LV_mass_ASE_g	LV hypertrophy (mass)	omnibus	m3	5yr	Cardiopulmonary measurements	echo	wald_F	363.552				2.85658e-231	TRUE	TRUE	25790	LV hypertrophy (mass)	230.544
LV_mass_ASE_g	LV hypertrophy (mass)	omnibus	m4	5yr	Cardiopulmonary measurements	echo	wald_F	63.7372				4.73862e-41	TRUE	TRUE	25790	LV hypertrophy (mass)	40.3243
LV_mass_ASE_g	LV hypertrophy (mass)	omnibus	unadjusted	5yr	Cardiopulmonary measurements	echo	epsilon2	0.070299				0	TRUE	TRUE	25790	LV hypertrophy (mass)
LV_mass_ASE_g	LV hypertrophy (mass)	severe_vs_none	m1	5yr	Cardiopulmonary measurements	echo	beta	0.743791	0.0175532	0.709386	0.778197	0	TRUE	TRUE	25790	LV hypertrophy (mass)
LV_mass_ASE_g	LV hypertrophy (mass)	severe_vs_none	m2	5yr	Cardiopulmonary measurements	echo	beta	0.529058	0.0166312	0.49646	0.561656	7.43244e-218	TRUE	TRUE	25790	LV hypertrophy (mass)	217.129
LV_mass_ASE_g	LV hypertrophy (mass)	severe_vs_none	m3	5yr	Cardiopulmonary measurements	echo	beta	0.52449	0.0166143	0.491925	0.557055	1.22647e-214	TRUE	TRUE	25790	LV hypertrophy (mass)	213.911
LV_mass_ASE_g	LV hypertrophy (mass)	severe_vs_none	m4	5yr	Cardiopulmonary measurements	echo	beta	0.20964	0.0164473	0.177403	0.241878	4.23977e-37	TRUE	TRUE	25790	LV hypertrophy (mass)	36.3727
LV_mass_ASE_g	LV hypertrophy (mass)	severe_vs_none	unadjusted	5yr	Cardiopulmonary measurements	echo	rank_biserial	0.415259				0	TRUE	TRUE	12127	LV hypertrophy (mass)
LV_mass_ASE_g	LV hypertrophy (mass)	trend	m1	5yr	Cardiopulmonary measurements	echo	beta	0.24598	0.00552272	0.235155	0.256805	0	TRUE	TRUE	25790	LV hypertrophy (mass)
LV_mass_ASE_g	LV hypertrophy (mass)	trend	m2	5yr	Cardiopulmonary measurements	echo	beta	0.174344	0.00524973	0.164054	0.184634	7.57078e-237	TRUE	TRUE	25790	LV hypertrophy (mass)	236.121
LV_mass_ASE_g	LV hypertrophy (mass)	trend	m3	5yr	Cardiopulmonary measurements	echo	beta	0.173018	0.00524402	0.162739	0.183296	7.44195e-234	TRUE	TRUE	25790	LV hypertrophy (mass)	233.128
LV_mass_ASE_g	LV hypertrophy (mass)	trend	m4	5yr	Cardiopulmonary measurements	echo	beta	0.0715185	0.00520287	0.0613206	0.0817164	7.63014e-43	TRUE	TRUE	25790	LV hypertrophy (mass)	42.1175
LV_mass_ASE_g	LV hypertrophy (mass)	trend	unadjusted	5yr	Cardiopulmonary measurements	echo	spearman_rho	0.264785				0	TRUE	TRUE	25790	LV hypertrophy (mass)
PEF_POST	Peak expiratory flow (post-BD)	AHI≥15 vs <15	m1	5yr	Cardiopulmonary measurements	pft	beta	0.143977	0.0279523	0.0891796	0.198775	2.686e-07	TRUE	TRUE	5369	Peak expiratory flow (post-BD)	6.57089
PEF_POST	Peak expiratory flow (post-BD)	AHI≥15 vs <15	m2	5yr	Cardiopulmonary measurements	pft	beta	0.0519843	0.0231143	0.00667085	0.0972978	0.0245524	FALSE	TRUE	5369	Peak expiratory flow (post-BD)	1.60991
PEF_POST	Peak expiratory flow (post-BD)	AHI≥15 vs <15	m3	5yr	Cardiopulmonary measurements	pft	beta	0.0502864	0.0228731	0.0054458	0.0951269	0.0279565	FALSE	TRUE	5369	Peak expiratory flow (post-BD)	1.55352
PEF_POST	Peak expiratory flow (post-BD)	AHI≥15 vs <15	m4	5yr	Cardiopulmonary measurements	pft	beta	0.0645945	0.0237991	0.0179386	0.11125	0.00666578	FALSE	TRUE	5369	Peak expiratory flow (post-BD)	2.17615
PEF_POST	Peak expiratory flow (post-BD)	AHI≥15 vs <15	unadjusted	5yr	Cardiopulmonary measurements	pft	rank_biserial	0.0838864				2.15981e-07	TRUE	TRUE	5369	Peak expiratory flow (post-BD)	6.66558
PEF_POST	Peak expiratory flow (post-BD)	AHI≥5 vs <5	m1	5yr	Cardiopulmonary measurements	pft	beta	0.120944	0.029876	0.0623754	0.179513	5.23357e-05	TRUE	TRUE	5369	Peak expiratory flow (post-BD)	4.2812
PEF_POST	Peak expiratory flow (post-BD)	AHI≥5 vs <5	m2	5yr	Cardiopulmonary measurements	pft	beta	0.0891778	0.0245923	0.0409668	0.137389	0.00029025	TRUE	TRUE	5369	Peak expiratory flow (post-BD)	3.53723
PEF_POST	Peak expiratory flow (post-BD)	AHI≥5 vs <5	m3	5yr	Cardiopulmonary measurements	pft	beta	0.0865934	0.0243482	0.038861	0.134326	0.000379148	TRUE	TRUE	5369	Peak expiratory flow (post-BD)	3.42119
PEF_POST	Peak expiratory flow (post-BD)	AHI≥5 vs <5	m4	5yr	Cardiopulmonary measurements	pft	beta	0.106053	0.0254392	0.0561822	0.155925	3.10923e-05	TRUE	TRUE	5369	Peak expiratory flow (post-BD)	4.50735
PEF_POST	Peak expiratory flow (post-BD)	AHI≥5 vs <5	unadjusted	5yr	Cardiopulmonary measurements	pft	rank_biserial	0.0642724				0.000198923	TRUE	TRUE	5369	Peak expiratory flow (post-BD)	3.70132
PEF_POST	Peak expiratory flow (post-BD)	mild_vs_none	m1	5yr	Cardiopulmonary measurements	pft	beta	0.0569376	0.0348001	-0.0112847	0.12516	0.10187	FALSE	FALSE	5369	Peak expiratory flow (post-BD)	0.991953
PEF_POST	Peak expiratory flow (post-BD)	mild_vs_none	m2	5yr	Cardiopulmonary measurements	pft	beta	0.0816571	0.028329	0.0261208	0.137193	0.00396156	FALSE	TRUE	5369	Peak expiratory flow (post-BD)	2.40213
PEF_POST	Peak expiratory flow (post-BD)	mild_vs_none	m3	5yr	Cardiopulmonary measurements	pft	beta	0.0794759	0.0280461	0.0244942	0.134458	0.00461758	FALSE	TRUE	5369	Peak expiratory flow (post-BD)	2.33559
PEF_POST	Peak expiratory flow (post-BD)	mild_vs_none	m4	5yr	Cardiopulmonary measurements	pft	beta	0.0926718	0.0285325	0.0367364	0.148607	0.00116964	TRUE	TRUE	5369	Peak expiratory flow (post-BD)	2.93195
PEF_POST	Peak expiratory flow (post-BD)	mild_vs_none	unadjusted	5yr	Cardiopulmonary measurements	pft	rank_biserial	0.0256286				0.203304	FALSE	FALSE	3291	Peak expiratory flow (post-BD)	0.691854
PEF_POST	Peak expiratory flow (post-BD)	moderate_vs_none	m1	5yr	Cardiopulmonary measurements	pft	beta	0.163666	0.0391876	0.0868421	0.240489	3.0077e-05	TRUE	TRUE	5369	Peak expiratory flow (post-BD)	4.52176
PEF_POST	Peak expiratory flow (post-BD)	moderate_vs_none	m2	5yr	Cardiopulmonary measurements	pft	beta	0.132768	0.0321533	0.069735	0.195802	3.69514e-05	TRUE	TRUE	5369	Peak expiratory flow (post-BD)	4.43237
PEF_POST	Peak expiratory flow (post-BD)	moderate_vs_none	m3	5yr	Cardiopulmonary measurements	pft	beta	0.126215	0.0318503	0.0637752	0.188654	7.50573e-05	TRUE	TRUE	5369	Peak expiratory flow (post-BD)	4.12461
PEF_POST	Peak expiratory flow (post-BD)	moderate_vs_none	m4	5yr	Cardiopulmonary measurements	pft	beta	0.144376	0.0326654	0.0803382	0.208413	1.00734e-05	TRUE	TRUE	5369	Peak expiratory flow (post-BD)	4.99682
PEF_POST	Peak expiratory flow (post-BD)	moderate_vs_none	unadjusted	5yr	Cardiopulmonary measurements	pft	rank_biserial	0.0892094				8.40978e-05	TRUE	TRUE	2681	Peak expiratory flow (post-BD)	4.07522
PEF_POST	Peak expiratory flow (post-BD)	omnibus	m1	5yr	Cardiopulmonary measurements	pft	wald_F	9.81252				1.88154e-06	TRUE	TRUE	5369	Peak expiratory flow (post-BD)	5.72549
PEF_POST	Peak expiratory flow (post-BD)	omnibus	m2	5yr	Cardiopulmonary measurements	pft	wald_F	6.16001				0.000355195	TRUE	TRUE	5369	Peak expiratory flow (post-BD)	3.44953
PEF_POST	Peak expiratory flow (post-BD)	omnibus	m3	5yr	Cardiopulmonary measurements	pft	wald_F	5.69001				0.000692035	TRUE	TRUE	5369	Peak expiratory flow (post-BD)	3.15987
PEF_POST	Peak expiratory flow (post-BD)	omnibus	m4	5yr	Cardiopulmonary measurements	pft	wald_F	7.02372				0.000103694	TRUE	TRUE	5369	Peak expiratory flow (post-BD)	3.98425
PEF_POST	Peak expiratory flow (post-BD)	omnibus	unadjusted	5yr	Cardiopulmonary measurements	pft	epsilon2	0.00479805				2.53771e-06	TRUE	TRUE	5369	Peak expiratory flow (post-BD)	5.59556
PEF_POST	Peak expiratory flow (post-BD)	severe_vs_none	m1	5yr	Cardiopulmonary measurements	pft	beta	0.184461	0.0405101	0.105045	0.263877	5.39383e-06	TRUE	TRUE	5369	Peak expiratory flow (post-BD)	5.2681
PEF_POST	Peak expiratory flow (post-BD)	severe_vs_none	m2	5yr	Cardiopulmonary measurements	pft	beta	0.0526351	0.0335817	-0.0131987	0.118469	0.117086	FALSE	FALSE	5369	Peak expiratory flow (post-BD)	0.931495
PEF_POST	Peak expiratory flow (post-BD)	severe_vs_none	m3	5yr	Cardiopulmonary measurements	pft	beta	0.0541763	0.0332302	-0.0109685	0.119321	0.10309	FALSE	FALSE	5369	Peak expiratory flow (post-BD)	0.986782
PEF_POST	Peak expiratory flow (post-BD)	severe_vs_none	m4	5yr	Cardiopulmonary measurements	pft	beta	0.0845775	0.0354019	0.0151753	0.15398	0.0169257	FALSE	TRUE	5369	Peak expiratory flow (post-BD)	1.77145
PEF_POST	Peak expiratory flow (post-BD)	severe_vs_none	unadjusted	5yr	Cardiopulmonary measurements	pft	rank_biserial	0.103575				1.00268e-05	TRUE	TRUE	2567	Peak expiratory flow (post-BD)	4.99884
PEF_POST	Peak expiratory flow (post-BD)	trend	m1	5yr	Cardiopulmonary measurements	pft	beta	0.0670446	0.0126639	0.0422181	0.091871	1.2434e-07	TRUE	TRUE	5369	Peak expiratory flow (post-BD)	6.90539
PEF_POST	Peak expiratory flow (post-BD)	trend	m2	5yr	Cardiopulmonary measurements	pft	beta	0.0251593	0.0105388	0.00449901	0.0458197	0.0170068	FALSE	TRUE	5369	Peak expiratory flow (post-BD)	1.76938
PEF_POST	Peak expiratory flow (post-BD)	trend	m3	5yr	Cardiopulmonary measurements	pft	beta	0.0248789	0.0104282	0.00443529	0.0453225	0.0170802	FALSE	TRUE	5369	Peak expiratory flow (post-BD)	1.76751
PEF_POST	Peak expiratory flow (post-BD)	trend	m4	5yr	Cardiopulmonary measurements	pft	beta	0.0344072	0.0111205	0.0126065	0.056208	0.00198475	TRUE	TRUE	5369	Peak expiratory flow (post-BD)	2.70229
PEF_POST	Peak expiratory flow (post-BD)	trend	unadjusted	5yr	Cardiopulmonary measurements	pft	spearman_rho	0.0709614				1.94057e-07	TRUE	TRUE	5369	Peak expiratory flow (post-BD)	6.71207
PEF_POST_PREDICTED	Peak flow, fraction of reference (post-BD)	AHI≥15 vs <15	m1	5yr	Cardiopulmonary measurements	pft	beta	0.0105725	0.0285945	-0.0454849	0.0666298	0.711593	FALSE	FALSE	5152	Peak flow, fraction of reference (post-BD)	0.147768
PEF_POST_PREDICTED	Peak flow, fraction of reference (post-BD)	AHI≥15 vs <15	m2	5yr	Cardiopulmonary measurements	pft	beta	0.053083	0.0284664	-0.00272327	0.108889	0.0622721	FALSE	FALSE	5152	Peak flow, fraction of reference (post-BD)	1.20571
PEF_POST_PREDICTED	Peak flow, fraction of reference (post-BD)	AHI≥15 vs <15	m3	5yr	Cardiopulmonary measurements	pft	beta	0.0511954	0.0280947	-0.00388223	0.106273	0.0684763	FALSE	FALSE	5152	Peak flow, fraction of reference (post-BD)	1.16446
PEF_POST_PREDICTED	Peak flow, fraction of reference (post-BD)	AHI≥15 vs <15	m4	5yr	Cardiopulmonary measurements	pft	beta	0.0774918	0.0292052	0.0202372	0.134746	0.00799412	FALSE	TRUE	5152	Peak flow, fraction of reference (post-BD)	2.09723
PEF_POST_PREDICTED	Peak flow, fraction of reference (post-BD)	AHI≥15 vs <15	unadjusted	5yr	Cardiopulmonary measurements	pft	rank_biserial	-0.00210515				0.898545	FALSE	FALSE	5152	Peak flow, fraction of reference (post-BD)	0.0464602
PEF_POST_PREDICTED	Peak flow, fraction of reference (post-BD)	AHI≥5 vs <5	m1	5yr	Cardiopulmonary measurements	pft	beta	0.0410565	0.0305454	-0.0188255	0.100938	0.178971	FALSE	FALSE	5152	Peak flow, fraction of reference (post-BD)	0.747218
PEF_POST_PREDICTED	Peak flow, fraction of reference (post-BD)	AHI≥5 vs <5	m2	5yr	Cardiopulmonary measurements	pft	beta	0.066361	0.0303457	0.0068705	0.125852	0.0287996	FALSE	FALSE	5152	Peak flow, fraction of reference (post-BD)	1.54061
PEF_POST_PREDICTED	Peak flow, fraction of reference (post-BD)	AHI≥5 vs <5	m3	5yr	Cardiopulmonary measurements	pft	beta	0.0629155	0.0299698	0.00416192	0.121669	0.0358395	FALSE	FALSE	5152	Peak flow, fraction of reference (post-BD)	1.44564
PEF_POST_PREDICTED	Peak flow, fraction of reference (post-BD)	AHI≥5 vs <5	m4	5yr	Cardiopulmonary measurements	pft	beta	0.0931751	0.0312542	0.0319036	0.154447	0.00288466	TRUE	TRUE	5152	Peak flow, fraction of reference (post-BD)	2.53991
PEF_POST_PREDICTED	Peak flow, fraction of reference (post-BD)	AHI≥5 vs <5	unadjusted	5yr	Cardiopulmonary measurements	pft	rank_biserial	0.0176112				0.31808	FALSE	FALSE	5152	Peak flow, fraction of reference (post-BD)	0.497463
PEF_POST_PREDICTED	Peak flow, fraction of reference (post-BD)	mild_vs_none	m1	5yr	Cardiopulmonary measurements	pft	beta	0.0479536	0.0356056	-0.0218484	0.117756	0.178104	FALSE	FALSE	5152	Peak flow, fraction of reference (post-BD)	0.749327
PEF_POST_PREDICTED	Peak flow, fraction of reference (post-BD)	mild_vs_none	m2	5yr	Cardiopulmonary measurements	pft	beta	0.0505207	0.0349769	-0.0180489	0.11909	0.148687	FALSE	FALSE	5152	Peak flow, fraction of reference (post-BD)	0.827727
PEF_POST_PREDICTED	Peak flow, fraction of reference (post-BD)	mild_vs_none	m3	5yr	Cardiopulmonary measurements	pft	beta	0.0473546	0.0345427	-0.0203639	0.115073	0.170466	FALSE	FALSE	5152	Peak flow, fraction of reference (post-BD)	0.768362
PEF_POST_PREDICTED	Peak flow, fraction of reference (post-BD)	mild_vs_none	m4	5yr	Cardiopulmonary measurements	pft	beta	0.0686644	0.0350911	-0.000129173	0.137458	0.0504316	FALSE	FALSE	5152	Peak flow, fraction of reference (post-BD)	1.2973
PEF_POST_PREDICTED	Peak flow, fraction of reference (post-BD)	mild_vs_none	unadjusted	5yr	Cardiopulmonary measurements	pft	rank_biserial	0.0254852				0.215538	FALSE	FALSE	3154	Peak flow, fraction of reference (post-BD)	0.666477
PEF_POST_PREDICTED	Peak flow, fraction of reference (post-BD)	moderate_vs_none	m1	5yr	Cardiopulmonary measurements	pft	beta	0.100139	0.0400271	0.0216691	0.178609	0.0123876	FALSE	TRUE	5152	Peak flow, fraction of reference (post-BD)	1.90701
PEF_POST_PREDICTED	Peak flow, fraction of reference (post-BD)	moderate_vs_none	m2	5yr	Cardiopulmonary measurements	pft	beta	0.119743	0.039638	0.0420359	0.197451	0.00253249	TRUE	TRUE	5152	Peak flow, fraction of reference (post-BD)	2.59645
PEF_POST_PREDICTED	Peak flow, fraction of reference (post-BD)	moderate_vs_none	m3	5yr	Cardiopulmonary measurements	pft	beta	0.112131	0.0391638	0.0353534	0.188909	0.00421176	FALSE	TRUE	5152	Peak flow, fraction of reference (post-BD)	2.37554
PEF_POST_PREDICTED	Peak flow, fraction of reference (post-BD)	moderate_vs_none	m4	5yr	Cardiopulmonary measurements	pft	beta	0.141486	0.0400963	0.0628799	0.220092	0.00042135	TRUE	TRUE	5152	Peak flow, fraction of reference (post-BD)	3.37536
PEF_POST_PREDICTED	Peak flow, fraction of reference (post-BD)	moderate_vs_none	unadjusted	5yr	Cardiopulmonary measurements	pft	rank_biserial	0.0516111				0.0256827	FALSE	FALSE	2576	Peak flow, fraction of reference (post-BD)	1.59036
PEF_POST_PREDICTED	Peak flow, fraction of reference (post-BD)	omnibus	m1	5yr	Cardiopulmonary measurements	pft	wald_F	3.78312				0.0100319	FALSE	TRUE	5152	Peak flow, fraction of reference (post-BD)	1.99862
PEF_POST_PREDICTED	Peak flow, fraction of reference (post-BD)	omnibus	m2	5yr	Cardiopulmonary measurements	pft	wald_F	3.12538				0.0247724	FALSE	TRUE	5152	Peak flow, fraction of reference (post-BD)	1.60603
PEF_POST_PREDICTED	Peak flow, fraction of reference (post-BD)	omnibus	m3	5yr	Cardiopulmonary measurements	pft	wald_F	2.77979				0.0396011	FALSE	TRUE	5152	Peak flow, fraction of reference (post-BD)	1.40229
PEF_POST_PREDICTED	Peak flow, fraction of reference (post-BD)	omnibus	m4	5yr	Cardiopulmonary measurements	pft	wald_F	4.21359				0.0055182	FALSE	TRUE	5152	Peak flow, fraction of reference (post-BD)	2.2582
PEF_POST_PREDICTED	Peak flow, fraction of reference (post-BD)	omnibus	unadjusted	5yr	Cardiopulmonary measurements	pft	epsilon2	0.00190535				0.00506899	FALSE	TRUE	5152	Peak flow, fraction of reference (post-BD)	2.29508
PEF_POST_PREDICTED	Peak flow, fraction of reference (post-BD)	severe_vs_none	m1	5yr	Cardiopulmonary measurements	pft	beta	-0.0371402	0.0414316	-0.118364	0.0440833	0.370069	FALSE	FALSE	5152	Peak flow, fraction of reference (post-BD)	0.431718
PEF_POST_PREDICTED	Peak flow, fraction of reference (post-BD)	severe_vs_none	m2	5yr	Cardiopulmonary measurements	pft	beta	0.0341999	0.0414115	-0.0469844	0.115384	0.408925	FALSE	FALSE	5152	Peak flow, fraction of reference (post-BD)	0.388356
PEF_POST_PREDICTED	Peak flow, fraction of reference (post-BD)	severe_vs_none	m3	5yr	Cardiopulmonary measurements	pft	beta	0.0353944	0.0408699	-0.044728	0.115517	0.386516	FALSE	FALSE	5152	Peak flow, fraction of reference (post-BD)	0.412832
PEF_POST_PREDICTED	Peak flow, fraction of reference (post-BD)	severe_vs_none	m4	5yr	Cardiopulmonary measurements	pft	beta	0.0857011	0.0435092	0.000404492	0.170998	0.0489238	FALSE	FALSE	5152	Peak flow, fraction of reference (post-BD)	1.31048
PEF_POST_PREDICTED	Peak flow, fraction of reference (post-BD)	severe_vs_none	unadjusted	5yr	Cardiopulmonary measurements	pft	rank_biserial	-0.0341616				0.153692	FALSE	FALSE	2462	Peak flow, fraction of reference (post-BD)	0.813348
PEF_POST_PREDICTED	Peak flow, fraction of reference (post-BD)	trend	m1	5yr	Cardiopulmonary measurements	pft	beta	-0.000894563	0.0129621	-0.0263057	0.0245166	0.944981	FALSE	FALSE	5152	Peak flow, fraction of reference (post-BD)	0.0245768
PEF_POST_PREDICTED	Peak flow, fraction of reference (post-BD)	trend	m2	5yr	Cardiopulmonary measurements	pft	beta	0.020836	0.0129855	-0.00462104	0.046293	0.108651	FALSE	FALSE	5152	Peak flow, fraction of reference (post-BD)	0.963965
PEF_POST_PREDICTED	Peak flow, fraction of reference (post-BD)	trend	m3	5yr	Cardiopulmonary measurements	pft	beta	0.0204039	0.0128157	-0.00472025	0.0455281	0.111422	FALSE	FALSE	5152	Peak flow, fraction of reference (post-BD)	0.953029
PEF_POST_PREDICTED	Peak flow, fraction of reference (post-BD)	trend	m4	5yr	Cardiopulmonary measurements	pft	beta	0.0364747	0.013651	0.00971292	0.0632366	0.00756521	FALSE	TRUE	5152	Peak flow, fraction of reference (post-BD)	2.12118
PEF_POST_PREDICTED	Peak flow, fraction of reference (post-BD)	trend	unadjusted	5yr	Cardiopulmonary measurements	pft	spearman_rho	-0.00424545				0.760629	FALSE	FALSE	5152	Peak flow, fraction of reference (post-BD)	0.118827
PEF_PRE_PREDICTED	Peak flow, fraction of reference	AHI≥15 vs <15	m1	5yr	Cardiopulmonary measurements	pft	beta	0.013979	0.023513	-0.0321129	0.060071	0.552179	FALSE	FALSE	7565	Peak flow, fraction of reference	0.25792
PEF_PRE_PREDICTED	Peak flow, fraction of reference	AHI≥15 vs <15	m2	5yr	Cardiopulmonary measurements	pft	beta	0.038418	0.0233588	-0.00737183	0.0842078	0.100076	FALSE	FALSE	7565	Peak flow, fraction of reference	0.99967
PEF_PRE_PREDICTED	Peak flow, fraction of reference	AHI≥15 vs <15	m3	5yr	Cardiopulmonary measurements	pft	beta	0.0404047	0.0231365	-0.00494925	0.0857587	0.0807886	FALSE	FALSE	7565	Peak flow, fraction of reference	1.09265
PEF_PRE_PREDICTED	Peak flow, fraction of reference	AHI≥15 vs <15	m4	5yr	Cardiopulmonary measurements	pft	beta	0.0609684	0.0241165	0.0136934	0.108243	0.011489	FALSE	TRUE	7565	Peak flow, fraction of reference	1.93972
PEF_PRE_PREDICTED	Peak flow, fraction of reference	AHI≥15 vs <15	unadjusted	5yr	Cardiopulmonary measurements	pft	rank_biserial	0.00210392				0.876845	FALSE	FALSE	7565	Peak flow, fraction of reference	0.0570772
PEF_PRE_PREDICTED	Peak flow, fraction of reference	AHI≥5 vs <5	m1	5yr	Cardiopulmonary measurements	pft	beta	0.0362023	0.0254531	-0.0136929	0.0860976	0.154976	FALSE	FALSE	7565	Peak flow, fraction of reference	0.809734
PEF_PRE_PREDICTED	Peak flow, fraction of reference	AHI≥5 vs <5	m2	5yr	Cardiopulmonary measurements	pft	beta	0.0403291	0.0252377	-0.00914384	0.0898021	0.110092	FALSE	FALSE	7565	Peak flow, fraction of reference	0.958246
PEF_PRE_PREDICTED	Peak flow, fraction of reference	AHI≥5 vs <5	m3	5yr	Cardiopulmonary measurements	pft	beta	0.0406306	0.0250031	-0.00838249	0.0896437	0.1042	FALSE	FALSE	7565	Peak flow, fraction of reference	0.982133
PEF_PRE_PREDICTED	Peak flow, fraction of reference	AHI≥5 vs <5	m4	5yr	Cardiopulmonary measurements	pft	beta	0.0628981	0.0260867	0.0117608	0.114035	0.0159277	FALSE	TRUE	7565	Peak flow, fraction of reference	1.79785
PEF_PRE_PREDICTED	Peak flow, fraction of reference	AHI≥5 vs <5	unadjusted	5yr	Cardiopulmonary measurements	pft	rank_biserial	0.015675				0.2862	FALSE	FALSE	7565	Peak flow, fraction of reference	0.54333
PEF_PRE_PREDICTED	Peak flow, fraction of reference	mild_vs_none	m1	5yr	Cardiopulmonary measurements	pft	beta	0.0385455	0.0296055	-0.0194896	0.0965806	0.192967	FALSE	FALSE	7565	Peak flow, fraction of reference	0.714517
PEF_PRE_PREDICTED	Peak flow, fraction of reference	mild_vs_none	m2	5yr	Cardiopulmonary measurements	pft	beta	0.0260157	0.0289877	-0.0308082	0.0828396	0.369494	FALSE	FALSE	7565	Peak flow, fraction of reference	0.432392
PEF_PRE_PREDICTED	Peak flow, fraction of reference	mild_vs_none	m3	5yr	Cardiopulmonary measurements	pft	beta	0.0250893	0.0287159	-0.0312019	0.0813805	0.382306	FALSE	FALSE	7565	Peak flow, fraction of reference	0.417589
PEF_PRE_PREDICTED	Peak flow, fraction of reference	mild_vs_none	m4	5yr	Cardiopulmonary measurements	pft	beta	0.0408534	0.0291679	-0.0163239	0.0980307	0.161367	FALSE	FALSE	7565	Peak flow, fraction of reference	0.792186
PEF_PRE_PREDICTED	Peak flow, fraction of reference	mild_vs_none	unadjusted	5yr	Cardiopulmonary measurements	pft	rank_biserial	0.0196504				0.25064	FALSE	FALSE	4572	Peak flow, fraction of reference	0.600949
PEF_PRE_PREDICTED	Peak flow, fraction of reference	moderate_vs_none	m1	5yr	Cardiopulmonary measurements	pft	beta	0.0894273	0.0332309	0.0242855	0.154569	0.00713755	FALSE	TRUE	7565	Peak flow, fraction of reference	2.14645
PEF_PRE_PREDICTED	Peak flow, fraction of reference	moderate_vs_none	m2	5yr	Cardiopulmonary measurements	pft	beta	0.0853519	0.0327949	0.0210648	0.149639	0.00927016	FALSE	TRUE	7565	Peak flow, fraction of reference	2.03291
PEF_PRE_PREDICTED	Peak flow, fraction of reference	moderate_vs_none	m3	5yr	Cardiopulmonary measurements	pft	beta	0.0801471	0.0324996	0.0164388	0.143855	0.0136817	FALSE	TRUE	7565	Peak flow, fraction of reference	1.86386
PEF_PRE_PREDICTED	Peak flow, fraction of reference	moderate_vs_none	m4	5yr	Cardiopulmonary measurements	pft	beta	0.103311	0.0333693	0.0378984	0.168725	0.00196867	TRUE	TRUE	7565	Peak flow, fraction of reference	2.70583
PEF_PRE_PREDICTED	Peak flow, fraction of reference	moderate_vs_none	unadjusted	5yr	Cardiopulmonary measurements	pft	rank_biserial	0.0401305				0.0366087	FALSE	FALSE	3716	Peak flow, fraction of reference	1.43642
PEF_PRE_PREDICTED	Peak flow, fraction of reference	omnibus	m1	5yr	Cardiopulmonary measurements	pft	wald_F	3.96834				0.00774649	FALSE	TRUE	7565	Peak flow, fraction of reference	2.1109
PEF_PRE_PREDICTED	Peak flow, fraction of reference	omnibus	m2	5yr	Cardiopulmonary measurements	pft	wald_F	2.43911				0.0625281	FALSE	FALSE	7565	Peak flow, fraction of reference	1.20392
PEF_PRE_PREDICTED	Peak flow, fraction of reference	omnibus	m3	5yr	Cardiopulmonary measurements	pft	wald_F	2.089				0.0994139	FALSE	FALSE	7565	Peak flow, fraction of reference	1.00255
PEF_PRE_PREDICTED	Peak flow, fraction of reference	omnibus	m4	5yr	Cardiopulmonary measurements	pft	wald_F	3.25786				0.0206457	FALSE	TRUE	7565	Peak flow, fraction of reference	1.68517
PEF_PRE_PREDICTED	Peak flow, fraction of reference	omnibus	unadjusted	5yr	Cardiopulmonary measurements	pft	epsilon2	0.000776109				0.0310961	FALSE	FALSE	7565	Peak flow, fraction of reference	1.50729
PEF_PRE_PREDICTED	Peak flow, fraction of reference	severe_vs_none	m1	5yr	Cardiopulmonary measurements	pft	beta	-0.0253631	0.0340213	-0.0920542	0.041328	0.455988	FALSE	FALSE	7565	Peak flow, fraction of reference	0.341047
PEF_PRE_PREDICTED	Peak flow, fraction of reference	severe_vs_none	m2	5yr	Cardiopulmonary measurements	pft	beta	0.0158359	0.0339607	-0.0507365	0.0824083	0.641013	FALSE	FALSE	7565	Peak flow, fraction of reference	0.193133
PEF_PRE_PREDICTED	Peak flow, fraction of reference	severe_vs_none	m3	5yr	Cardiopulmonary measurements	pft	beta	0.0248448	0.0336442	-0.0411072	0.0907968	0.46026	FALSE	FALSE	7565	Peak flow, fraction of reference	0.336997
PEF_PRE_PREDICTED	Peak flow, fraction of reference	severe_vs_none	m4	5yr	Cardiopulmonary measurements	pft	beta	0.0621844	0.0358123	-0.00801774	0.132387	0.0825346	FALSE	FALSE	7565	Peak flow, fraction of reference	1.08336
PEF_PRE_PREDICTED	Peak flow, fraction of reference	severe_vs_none	unadjusted	5yr	Cardiopulmonary measurements	pft	rank_biserial	-0.0174782				0.373923	FALSE	FALSE	3597	Peak flow, fraction of reference	0.427218
PEF_PRE_PREDICTED	Peak flow, fraction of reference	trend	m1	5yr	Cardiopulmonary measurements	pft	beta	0.000858506	0.0106709	-0.0200595	0.0217765	0.935879	FALSE	FALSE	7565	Peak flow, fraction of reference	0.0287802
PEF_PRE_PREDICTED	Peak flow, fraction of reference	trend	m2	5yr	Cardiopulmonary measurements	pft	beta	0.0128039	0.0106788	-0.00812945	0.0337372	0.230563	FALSE	FALSE	7565	Peak flow, fraction of reference	0.63721
PEF_PRE_PREDICTED	Peak flow, fraction of reference	trend	m3	5yr	Cardiopulmonary measurements	pft	beta	0.0147461	0.0105779	-0.00598959	0.0354818	0.163346	FALSE	FALSE	7565	Peak flow, fraction of reference	0.786892
PEF_PRE_PREDICTED	Peak flow, fraction of reference	trend	m4	5yr	Cardiopulmonary measurements	pft	beta	0.0268135	0.011282	0.00469753	0.0489294	0.0174954	FALSE	TRUE	7565	Peak flow, fraction of reference	1.75708
PEF_PRE_PREDICTED	Peak flow, fraction of reference	trend	unadjusted	5yr	Cardiopulmonary measurements	pft	spearman_rho	8.73403e-05				0.99394	FALSE	FALSE	7565	Peak flow, fraction of reference	0.0026399
PEF_REF	Peak expiratory flow (REFERENCE/predicted - anthropometric, not measured)	AHI≥15 vs <15	m1	5yr	Cardiopulmonary measurements	pft	beta	0.145996	0.0234523	0.100023	0.191969	5.06569e-10	TRUE	TRUE	7566	Peak expiratory flow (REFERENCE/predicted - anthropometric, not measured)	9.29536
PEF_REF	Peak expiratory flow (REFERENCE/predicted - anthropometric, not measured)	AHI≥15 vs <15	m2	5yr	Cardiopulmonary measurements	pft	beta	0.0293011	0.00979205	0.0101059	0.0484962	0.00277751	TRUE	TRUE	7566	Peak expiratory flow (REFERENCE/predicted - anthropometric, not measured)	2.55634
PEF_REF	Peak expiratory flow (REFERENCE/predicted - anthropometric, not measured)	AHI≥15 vs <15	m3	5yr	Cardiopulmonary measurements	pft	beta	0.0291856	0.00978267	0.0100088	0.0483624	0.0028598	TRUE	TRUE	7566	Peak expiratory flow (REFERENCE/predicted - anthropometric, not measured)	2.54366
PEF_REF	Peak expiratory flow (REFERENCE/predicted - anthropometric, not measured)	AHI≥15 vs <15	m4	5yr	Cardiopulmonary measurements	pft	beta	0.0209887	0.0101977	0.000998392	0.0409791	0.0396069	FALSE	FALSE	7566	Peak expiratory flow (REFERENCE/predicted - anthropometric, not measured)	1.40223
PEF_REF	Peak expiratory flow (REFERENCE/predicted - anthropometric, not measured)	AHI≥15 vs <15	unadjusted	5yr	Cardiopulmonary measurements	pft	rank_biserial	0.0991401				2.81378e-13	TRUE	TRUE	7566	Peak expiratory flow (REFERENCE/predicted - anthropometric, not measured)	12.5507
PEF_REF	Peak expiratory flow (REFERENCE/predicted - anthropometric, not measured)	AHI≥5 vs <5	m1	5yr	Cardiopulmonary measurements	pft	beta	0.103755	0.0254242	0.0539162	0.153593	4.53144e-05	TRUE	TRUE	7566	Peak expiratory flow (REFERENCE/predicted - anthropometric, not measured)	4.34376
PEF_REF	Peak expiratory flow (REFERENCE/predicted - anthropometric, not measured)	AHI≥5 vs <5	m2	5yr	Cardiopulmonary measurements	pft	beta	0.0665869	0.0105567	0.0458928	0.087281	2.99472e-10	TRUE	TRUE	7566	Peak expiratory flow (REFERENCE/predicted - anthropometric, not measured)	9.52364
PEF_REF	Peak expiratory flow (REFERENCE/predicted - anthropometric, not measured)	AHI≥5 vs <5	m3	5yr	Cardiopulmonary measurements	pft	beta	0.0662824	0.0105489	0.0456035	0.0869612	3.4984e-10	TRUE	TRUE	7566	Peak expiratory flow (REFERENCE/predicted - anthropometric, not measured)	9.45613
PEF_REF	Peak expiratory flow (REFERENCE/predicted - anthropometric, not measured)	AHI≥5 vs <5	m4	5yr	Cardiopulmonary measurements	pft	beta	0.0604614	0.01101	0.0388788	0.0820441	4.11498e-08	TRUE	TRUE	7566	Peak expiratory flow (REFERENCE/predicted - anthropometric, not measured)	7.38563
PEF_REF	Peak expiratory flow (REFERENCE/predicted - anthropometric, not measured)	AHI≥5 vs <5	unadjusted	5yr	Cardiopulmonary measurements	pft	rank_biserial	0.0682789				3.37879e-06	TRUE	TRUE	7566	Peak expiratory flow (REFERENCE/predicted - anthropometric, not measured)	5.47124
PEF_REF	Peak expiratory flow (REFERENCE/predicted - anthropometric, not measured)	mild_vs_none	m1	5yr	Cardiopulmonary measurements	pft	beta	0.0310298	0.0295093	-0.0268166	0.0888761	0.293051	FALSE	FALSE	7566	Peak expiratory flow (REFERENCE/predicted - anthropometric, not measured)	0.533057
PEF_REF	Peak expiratory flow (REFERENCE/predicted - anthropometric, not measured)	mild_vs_none	m2	5yr	Cardiopulmonary measurements	pft	beta	0.0672661	0.0121287	0.0434904	0.0910418	3.02141e-08	TRUE	TRUE	7566	Peak expiratory flow (REFERENCE/predicted - anthropometric, not measured)	7.51979
PEF_REF	Peak expiratory flow (REFERENCE/predicted - anthropometric, not measured)	mild_vs_none	m3	5yr	Cardiopulmonary measurements	pft	beta	0.0669315	0.0121178	0.0431772	0.0906858	3.43578e-08	TRUE	TRUE	7566	Peak expiratory flow (REFERENCE/predicted - anthropometric, not measured)	7.46398
PEF_REF	Peak expiratory flow (REFERENCE/predicted - anthropometric, not measured)	mild_vs_none	m4	5yr	Cardiopulmonary measurements	pft	beta	0.062444	0.0123125	0.038308	0.08658	4.03946e-07	TRUE	TRUE	7566	Peak expiratory flow (REFERENCE/predicted - anthropometric, not measured)	6.39368
PEF_REF	Peak expiratory flow (REFERENCE/predicted - anthropometric, not measured)	mild_vs_none	unadjusted	5yr	Cardiopulmonary measurements	pft	rank_biserial	0.0164692				0.33558	FALSE	FALSE	4573	Peak expiratory flow (REFERENCE/predicted - anthropometric, not measured)	0.474204
PEF_REF	Peak expiratory flow (REFERENCE/predicted - anthropometric, not measured)	moderate_vs_none	m1	5yr	Cardiopulmonary measurements	pft	beta	0.0851248	0.0331237	0.0201933	0.150056	0.0101915	FALSE	TRUE	7566	Peak expiratory flow (REFERENCE/predicted - anthropometric, not measured)	1.99176
PEF_REF	Peak expiratory flow (REFERENCE/predicted - anthropometric, not measured)	moderate_vs_none	m2	5yr	Cardiopulmonary measurements	pft	beta	0.0726392	0.0137221	0.04574	0.0995383	1.23325e-07	TRUE	TRUE	7566	Peak expiratory flow (REFERENCE/predicted - anthropometric, not measured)	6.90895
PEF_REF	Peak expiratory flow (REFERENCE/predicted - anthropometric, not measured)	moderate_vs_none	m3	5yr	Cardiopulmonary measurements	pft	beta	0.0729158	0.0137149	0.0460308	0.0998007	1.08788e-07	TRUE	TRUE	7566	Peak expiratory flow (REFERENCE/predicted - anthropometric, not measured)	6.96342
PEF_REF	Peak expiratory flow (REFERENCE/predicted - anthropometric, not measured)	moderate_vs_none	m4	5yr	Cardiopulmonary measurements	pft	beta	0.0663208	0.0140864	0.0387075	0.0939341	2.54455e-06	TRUE	TRUE	7566	Peak expiratory flow (REFERENCE/predicted - anthropometric, not measured)	5.59439
PEF_REF	Peak expiratory flow (REFERENCE/predicted - anthropometric, not measured)	moderate_vs_none	unadjusted	5yr	Cardiopulmonary measurements	pft	rank_biserial	0.0587349				0.00221799	TRUE	TRUE	3717	Peak expiratory flow (REFERENCE/predicted - anthropometric, not measured)	2.65404
PEF_REF	Peak expiratory flow (REFERENCE/predicted - anthropometric, not measured)	omnibus	m1	5yr	Cardiopulmonary measurements	pft	wald_F	19.8111				8.69198e-13	TRUE	TRUE	7566	Peak expiratory flow (REFERENCE/predicted - anthropometric, not measured)	12.0609
PEF_REF	Peak expiratory flow (REFERENCE/predicted - anthropometric, not measured)	omnibus	m2	5yr	Cardiopulmonary measurements	pft	wald_F	13.5685				7.95465e-09	TRUE	TRUE	7566	Peak expiratory flow (REFERENCE/predicted - anthropometric, not measured)	8.09938
PEF_REF	Peak expiratory flow (REFERENCE/predicted - anthropometric, not measured)	omnibus	m3	5yr	Cardiopulmonary measurements	pft	wald_F	13.5189				8.55091e-09	TRUE	TRUE	7566	Peak expiratory flow (REFERENCE/predicted - anthropometric, not measured)	8.06799
PEF_REF	Peak expiratory flow (REFERENCE/predicted - anthropometric, not measured)	omnibus	m4	5yr	Cardiopulmonary measurements	pft	wald_F	10.6733				5.35119e-07	TRUE	TRUE	7566	Peak expiratory flow (REFERENCE/predicted - anthropometric, not measured)	6.27155
PEF_REF	Peak expiratory flow (REFERENCE/predicted - anthropometric, not measured)	omnibus	unadjusted	5yr	Cardiopulmonary measurements	pft	epsilon2	0.00988246				9.41043e-17	TRUE	TRUE	7566	Peak expiratory flow (REFERENCE/predicted - anthropometric, not measured)	16.0264
PEF_REF	Peak expiratory flow (REFERENCE/predicted - anthropometric, not measured)	severe_vs_none	m1	5yr	Cardiopulmonary measurements	pft	beta	0.245996	0.0339117	0.17952	0.312472	4.44697e-13	TRUE	TRUE	7566	Peak expiratory flow (REFERENCE/predicted - anthropometric, not measured)	12.3519
PEF_REF	Peak expiratory flow (REFERENCE/predicted - anthropometric, not measured)	severe_vs_none	m2	5yr	Cardiopulmonary measurements	pft	beta	0.0583783	0.0142103	0.0305223	0.0862344	4.03001e-05	TRUE	TRUE	7566	Peak expiratory flow (REFERENCE/predicted - anthropometric, not measured)	4.39469
PEF_REF	Peak expiratory flow (REFERENCE/predicted - anthropometric, not measured)	severe_vs_none	m3	5yr	Cardiopulmonary measurements	pft	beta	0.0574846	0.0141983	0.029652	0.0853172	5.20187e-05	TRUE	TRUE	7566	Peak expiratory flow (REFERENCE/predicted - anthropometric, not measured)	4.28384
PEF_REF	Peak expiratory flow (REFERENCE/predicted - anthropometric, not measured)	severe_vs_none	m4	5yr	Cardiopulmonary measurements	pft	beta	0.0468526	0.0151182	0.0172168	0.0764884	0.00194826	TRUE	TRUE	7566	Peak expiratory flow (REFERENCE/predicted - anthropometric, not measured)	2.71035
PEF_REF	Peak expiratory flow (REFERENCE/predicted - anthropometric, not measured)	severe_vs_none	unadjusted	5yr	Cardiopulmonary measurements	pft	rank_biserial	0.165576				3.63609e-17	TRUE	TRUE	3598	Peak expiratory flow (REFERENCE/predicted - anthropometric, not measured)	16.4394
PEF_REF	Peak expiratory flow (REFERENCE/predicted - anthropometric, not measured)	trend	m1	5yr	Cardiopulmonary measurements	pft	beta	0.0764146	0.0106336	0.0555699	0.0972594	7.29964e-13	TRUE	TRUE	7566	Peak expiratory flow (REFERENCE/predicted - anthropometric, not measured)	12.1367
PEF_REF	Peak expiratory flow (REFERENCE/predicted - anthropometric, not measured)	trend	m2	5yr	Cardiopulmonary measurements	pft	beta	0.0196227	0.00447292	0.0108545	0.0283908	1.16488e-05	TRUE	TRUE	7566	Peak expiratory flow (REFERENCE/predicted - anthropometric, not measured)	4.93372
PEF_REF	Peak expiratory flow (REFERENCE/predicted - anthropometric, not measured)	trend	m3	5yr	Cardiopulmonary measurements	pft	beta	0.0194318	0.00446911	0.0106711	0.0281925	1.39182e-05	TRUE	TRUE	7566	Peak expiratory flow (REFERENCE/predicted - anthropometric, not measured)	4.85642
PEF_REF	Peak expiratory flow (REFERENCE/predicted - anthropometric, not measured)	trend	m4	5yr	Cardiopulmonary measurements	pft	beta	0.0157983	0.00476802	0.00645163	0.0251449	0.00092609	TRUE	TRUE	7566	Peak expiratory flow (REFERENCE/predicted - anthropometric, not measured)	3.03335
PEF_REF	Peak expiratory flow (REFERENCE/predicted - anthropometric, not measured)	trend	unadjusted	5yr	Cardiopulmonary measurements	pft	spearman_rho	0.0913184				1.74212e-15	TRUE	TRUE	7566	Peak expiratory flow (REFERENCE/predicted - anthropometric, not measured)	14.7589
RWT	LV concentric remodelling	AHI≥15 vs <15	m1	5yr	Cardiopulmonary measurements	echo	beta	0.200218	0.0124393	0.175836	0.2246	5.22592e-58	TRUE	TRUE	26011	LV concentric remodelling	57.2818
RWT	LV concentric remodelling	AHI≥15 vs <15	m2	5yr	Cardiopulmonary measurements	echo	beta	0.150953	0.0125013	0.12645	0.175456	1.76105e-33	TRUE	TRUE	26011	LV concentric remodelling	32.7542
RWT	LV concentric remodelling	AHI≥15 vs <15	m3	5yr	Cardiopulmonary measurements	echo	beta	0.149317	0.0124862	0.124843	0.17379	7.14861e-33	TRUE	TRUE	26011	LV concentric remodelling	32.1458
RWT	LV concentric remodelling	AHI≥15 vs <15	m4	5yr	Cardiopulmonary measurements	echo	beta	0.0848785	0.0128894	0.0596146	0.110142	4.63102e-11	TRUE	TRUE	26011	LV concentric remodelling	10.3343
RWT	LV concentric remodelling	AHI≥15 vs <15	unadjusted	5yr	Cardiopulmonary measurements	echo	rank_biserial	0.11925				2.53969e-61	TRUE	TRUE	26011	LV concentric remodelling	60.5952
RWT	LV concentric remodelling	AHI≥5 vs <5	m1	5yr	Cardiopulmonary measurements	echo	beta	0.218653	0.0142017	0.190817	0.246489	2.98129e-53	TRUE	TRUE	26011	LV concentric remodelling	52.5256
RWT	LV concentric remodelling	AHI≥5 vs <5	m2	5yr	Cardiopulmonary measurements	echo	beta	0.152275	0.0142687	0.124307	0.180242	1.56337e-26	TRUE	TRUE	26011	LV concentric remodelling	25.8059
RWT	LV concentric remodelling	AHI≥5 vs <5	m3	5yr	Cardiopulmonary measurements	echo	beta	0.150944	0.0142514	0.12301	0.178877	3.68951e-26	TRUE	TRUE	26011	LV concentric remodelling	25.433
RWT	LV concentric remodelling	AHI≥5 vs <5	m4	5yr	Cardiopulmonary measurements	echo	beta	0.0756895	0.0147109	0.0468553	0.104524	2.69288e-07	TRUE	TRUE	26011	LV concentric remodelling	6.56978
RWT	LV concentric remodelling	AHI≥5 vs <5	unadjusted	5yr	Cardiopulmonary measurements	echo	rank_biserial	0.129474				1.11844e-55	TRUE	TRUE	26011	LV concentric remodelling	54.9514
RWT	LV concentric remodelling	mild_vs_none	m1	5yr	Cardiopulmonary measurements	echo	beta	0.137748	0.0165053	0.105396	0.170099	7.42922e-17	TRUE	TRUE	26011	LV concentric remodelling	16.1291
RWT	LV concentric remodelling	mild_vs_none	m2	5yr	Cardiopulmonary measurements	echo	beta	0.0898364	0.0163242	0.0578401	0.121833	3.7632e-08	TRUE	TRUE	26011	LV concentric remodelling	7.42444
RWT	LV concentric remodelling	mild_vs_none	m3	5yr	Cardiopulmonary measurements	echo	beta	0.0893049	0.0163025	0.057351	0.121259	4.34219e-08	TRUE	TRUE	26011	LV concentric remodelling	7.36229
RWT	LV concentric remodelling	mild_vs_none	m4	5yr	Cardiopulmonary measurements	echo	beta	0.0409214	0.0164403	0.00869752	0.0731453	0.0128132	FALSE	TRUE	26011	LV concentric remodelling	1.89234
RWT	LV concentric remodelling	mild_vs_none	unadjusted	5yr	Cardiopulmonary measurements	echo	rank_biserial	0.0815259				1.89446e-17	TRUE	TRUE	14648	LV concentric remodelling	16.7225
RWT	LV concentric remodelling	moderate_vs_none	m1	5yr	Cardiopulmonary measurements	echo	beta	0.24681	0.0179786	0.211571	0.282049	9.72697e-43	TRUE	TRUE	26011	LV concentric remodelling	42.012
RWT	LV concentric remodelling	moderate_vs_none	m2	5yr	Cardiopulmonary measurements	echo	beta	0.174503	0.0179626	0.139296	0.209711	2.84435e-22	TRUE	TRUE	26011	LV concentric remodelling	21.546
RWT	LV concentric remodelling	moderate_vs_none	m3	5yr	Cardiopulmonary measurements	echo	beta	0.173895	0.0179396	0.138733	0.209058	3.50799e-22	TRUE	TRUE	26011	LV concentric remodelling	21.4549
RWT	LV concentric remodelling	moderate_vs_none	m4	5yr	Cardiopulmonary measurements	echo	beta	0.100311	0.0183215	0.0643994	0.136222	4.41528e-08	TRUE	TRUE	26011	LV concentric remodelling	7.35504
RWT	LV concentric remodelling	moderate_vs_none	unadjusted	5yr	Cardiopulmonary measurements	echo	rank_biserial	0.144717				1.23721e-43	TRUE	TRUE	12279	LV concentric remodelling	42.9076
RWT	LV concentric remodelling	omnibus	m1	5yr	Cardiopulmonary measurements	echo	wald_F	113.153				8.51744e-73	TRUE	TRUE	26011	LV concentric remodelling	72.0697
RWT	LV concentric remodelling	omnibus	m2	5yr	Cardiopulmonary measurements	echo	wald_F	61.9446				6.72316e-40	TRUE	TRUE	26011	LV concentric remodelling	39.1724
RWT	LV concentric remodelling	omnibus	m3	5yr	Cardiopulmonary measurements	echo	wald_F	60.6294				4.71864e-39	TRUE	TRUE	26011	LV concentric remodelling	38.3262
RWT	LV concentric remodelling	omnibus	m4	5yr	Cardiopulmonary measurements	echo	wald_F	16.8895				5.89399e-11	TRUE	TRUE	26011	LV concentric remodelling	10.2296
RWT	LV concentric remodelling	omnibus	unadjusted	5yr	Cardiopulmonary measurements	echo	epsilon2	0.0136243				3.86539e-77	TRUE	TRUE	26011	LV concentric remodelling	76.4128
RWT	LV concentric remodelling	severe_vs_none	m1	5yr	Cardiopulmonary measurements	echo	beta	0.305664	0.0180151	0.270354	0.340975	3.18905e-64	TRUE	TRUE	26011	LV concentric remodelling	63.4963
RWT	LV concentric remodelling	severe_vs_none	m2	5yr	Cardiopulmonary measurements	echo	beta	0.231526	0.0182178	0.195818	0.267234	6.80472e-37	TRUE	TRUE	26011	LV concentric remodelling	36.1672
RWT	LV concentric remodelling	severe_vs_none	m3	5yr	Cardiopulmonary measurements	echo	beta	0.228261	0.018201	0.192586	0.263936	5.65204e-36	TRUE	TRUE	26011	LV concentric remodelling	35.2478
RWT	LV concentric remodelling	severe_vs_none	m4	5yr	Cardiopulmonary measurements	echo	beta	0.120522	0.0191089	0.0830674	0.157976	2.8885e-10	TRUE	TRUE	26011	LV concentric remodelling	9.53933
RWT	LV concentric remodelling	severe_vs_none	unadjusted	5yr	Cardiopulmonary measurements	echo	rank_biserial	0.182496				4.65791e-68	TRUE	TRUE	12236	LV concentric remodelling	67.3318
RWT	LV concentric remodelling	trend	m1	5yr	Cardiopulmonary measurements	echo	beta	0.102884	0.00566945	0.0917715	0.113996	3.83133e-73	TRUE	TRUE	26011	LV concentric remodelling	72.4167
RWT	LV concentric remodelling	trend	m2	5yr	Cardiopulmonary measurements	echo	beta	0.0780063	0.00575109	0.0667339	0.0892788	9.11419e-42	TRUE	TRUE	26011	LV concentric remodelling	41.0403
RWT	LV concentric remodelling	trend	m3	5yr	Cardiopulmonary measurements	echo	beta	0.0770316	0.00574547	0.0657702	0.0882931	7.48734e-41	TRUE	TRUE	26011	LV concentric remodelling	40.1257
RWT	LV concentric remodelling	trend	m4	5yr	Cardiopulmonary measurements	echo	beta	0.0423033	0.00604481	0.0304552	0.0541515	2.6539e-12	TRUE	TRUE	26011	LV concentric remodelling	11.5761
RWT	LV concentric remodelling	trend	unadjusted	5yr	Cardiopulmonary measurements	echo	spearman_rho	0.116636				1.8477e-79	TRUE	TRUE	26011	LV concentric remodelling	78.7334
TR_grad_mmHg	Pulmonary hypertension	AHI≥15 vs <15	m1	5yr	Cardiopulmonary measurements	echo	beta	0.145257	0.0140364	0.117744	0.172769	4.89231e-25	TRUE	TRUE	20627	Pulmonary hypertension	24.3105
TR_grad_mmHg	Pulmonary hypertension	AHI≥15 vs <15	m2	5yr	Cardiopulmonary measurements	echo	beta	0.0738221	0.0138287	0.0467168	0.100927	9.47988e-08	TRUE	TRUE	20627	Pulmonary hypertension	7.0232
TR_grad_mmHg	Pulmonary hypertension	AHI≥15 vs <15	m3	5yr	Cardiopulmonary measurements	echo	beta	0.0728757	0.0138257	0.0457763	0.0999752	1.37018e-07	TRUE	TRUE	20627	Pulmonary hypertension	6.86322
TR_grad_mmHg	Pulmonary hypertension	AHI≥15 vs <15	m4	5yr	Cardiopulmonary measurements	echo	beta	0.0522426	0.0142996	0.0242143	0.0802709	0.00025939	TRUE	TRUE	20627	Pulmonary hypertension	3.58605
TR_grad_mmHg	Pulmonary hypertension	AHI≥15 vs <15	unadjusted	5yr	Cardiopulmonary measurements	echo	rank_biserial	0.0919016				1.16555e-29	TRUE	TRUE	20627	Pulmonary hypertension	28.9335
TR_grad_mmHg	Pulmonary hypertension	AHI≥5 vs <5	m1	5yr	Cardiopulmonary measurements	echo	beta	0.152487	0.0159335	0.121256	0.183718	1.18325e-21	TRUE	TRUE	20627	Pulmonary hypertension	20.9269
TR_grad_mmHg	Pulmonary hypertension	AHI≥5 vs <5	m2	5yr	Cardiopulmonary measurements	echo	beta	0.0482852	0.0156909	0.0175298	0.0790405	0.00209174	TRUE	TRUE	20627	Pulmonary hypertension	2.67949
TR_grad_mmHg	Pulmonary hypertension	AHI≥5 vs <5	m3	5yr	Cardiopulmonary measurements	echo	beta	0.0474941	0.0156878	0.0167448	0.0782435	0.00246928	FALSE	TRUE	20627	Pulmonary hypertension	2.60743
TR_grad_mmHg	Pulmonary hypertension	AHI≥5 vs <5	m4	5yr	Cardiopulmonary measurements	echo	beta	0.0215252	0.0162254	-0.0102779	0.0533283	0.184645	FALSE	FALSE	20627	Pulmonary hypertension	0.733663
TR_grad_mmHg	Pulmonary hypertension	AHI≥5 vs <5	unadjusted	5yr	Cardiopulmonary measurements	echo	rank_biserial	0.0956762				3.1604e-25	TRUE	TRUE	20627	Pulmonary hypertension	24.5003
TR_grad_mmHg	Pulmonary hypertension	mild_vs_none	m1	5yr	Cardiopulmonary measurements	echo	beta	0.0928519	0.0184534	0.0566818	0.129022	4.90226e-07	TRUE	TRUE	20627	Pulmonary hypertension	6.3096
TR_grad_mmHg	Pulmonary hypertension	mild_vs_none	m2	5yr	Cardiopulmonary measurements	echo	beta	0.0106791	0.0178905	-0.0243877	0.045746	0.550571	FALSE	FALSE	20627	Pulmonary hypertension	0.259187
TR_grad_mmHg	Pulmonary hypertension	mild_vs_none	m3	5yr	Cardiopulmonary measurements	echo	beta	0.0103307	0.017885	-0.0247253	0.0453867	0.563528	FALSE	FALSE	20627	Pulmonary hypertension	0.249085
TR_grad_mmHg	Pulmonary hypertension	mild_vs_none	m4	5yr	Cardiopulmonary measurements	echo	beta	-0.00512277	0.0181066	-0.0406132	0.0303677	0.77724	FALSE	FALSE	20627	Pulmonary hypertension	0.109445
TR_grad_mmHg	Pulmonary hypertension	mild_vs_none	unadjusted	5yr	Cardiopulmonary measurements	echo	rank_biserial	0.0590277				3.36035e-08	TRUE	TRUE	11805	Pulmonary hypertension	7.47362
TR_grad_mmHg	Pulmonary hypertension	moderate_vs_none	m1	5yr	Cardiopulmonary measurements	echo	beta	0.1686	0.0201766	0.129053	0.208148	6.8801e-17	TRUE	TRUE	20627	Pulmonary hypertension	16.1624
TR_grad_mmHg	Pulmonary hypertension	moderate_vs_none	m2	5yr	Cardiopulmonary measurements	echo	beta	0.052887	0.0197601	0.0141556	0.0916184	0.00744655	FALSE	TRUE	20627	Pulmonary hypertension	2.12804
TR_grad_mmHg	Pulmonary hypertension	moderate_vs_none	m3	5yr	Cardiopulmonary measurements	echo	beta	0.0527111	0.0197563	0.0139872	0.0914351	0.00763497	FALSE	TRUE	20627	Pulmonary hypertension	2.11719
TR_grad_mmHg	Pulmonary hypertension	moderate_vs_none	m4	5yr	Cardiopulmonary measurements	echo	beta	0.0290297	0.0202367	-0.010636	0.0686953	0.151444	FALSE	FALSE	20627	Pulmonary hypertension	0.819747
TR_grad_mmHg	Pulmonary hypertension	moderate_vs_none	unadjusted	5yr	Cardiopulmonary measurements	echo	rank_biserial	0.104868				2.92278e-19	TRUE	TRUE	9812	Pulmonary hypertension	18.5342
TR_grad_mmHg	Pulmonary hypertension	omnibus	m1	5yr	Cardiopulmonary measurements	echo	wald_F	46.676				4.70685e-30	TRUE	TRUE	20627	Pulmonary hypertension	29.3273
