## Supplementary material for "A Clinical Atlas for Phenome-Wide Association Study of Obstructive Sleep Apnea Across Electronic Health Record Domains": Complete OSA Atlas (part 35 of 46)

### Sheet: CRMWAS (continued)
CRMWAS — complete available results
TR_grad_mmHg	Pulmonary hypertension	omnibus	m2	5yr	Cardiopulmonary measurements	echo	wald_F	12.2043				5.64208e-08	TRUE	TRUE	20627	Pulmonary hypertension	7.24856
TR_grad_mmHg	Pulmonary hypertension	omnibus	m3	5yr	Cardiopulmonary measurements	echo	wald_F	11.7791				1.04882e-07	TRUE	TRUE	20627	Pulmonary hypertension	6.9793
TR_grad_mmHg	Pulmonary hypertension	omnibus	m4	5yr	Cardiopulmonary measurements	echo	wald_F	6.01281				0.000433428	TRUE	TRUE	20627	Pulmonary hypertension	3.36308
TR_grad_mmHg	Pulmonary hypertension	omnibus	unadjusted	5yr	Cardiopulmonary measurements	echo	epsilon2	0.00798188				4.17403e-36	TRUE	TRUE	20627	Pulmonary hypertension	35.3794
TR_grad_mmHg	Pulmonary hypertension	severe_vs_none	m1	5yr	Cardiopulmonary measurements	echo	beta	0.226581	0.0205181	0.186364	0.266798	2.84563e-28	TRUE	TRUE	20627	Pulmonary hypertension	27.5458
TR_grad_mmHg	Pulmonary hypertension	severe_vs_none	m2	5yr	Cardiopulmonary measurements	echo	beta	0.109887	0.0203396	0.0700204	0.149755	6.63914e-08	TRUE	TRUE	20627	Pulmonary hypertension	7.17789
TR_grad_mmHg	Pulmonary hypertension	severe_vs_none	m3	5yr	Cardiopulmonary measurements	echo	beta	0.107689	0.0203387	0.0678238	0.147555	1.20369e-07	TRUE	TRUE	20627	Pulmonary hypertension	6.91949
TR_grad_mmHg	Pulmonary hypertension	severe_vs_none	m4	5yr	Cardiopulmonary measurements	echo	beta	0.0729841	0.0213422	0.0311516	0.114817	0.000628108	TRUE	TRUE	20627	Pulmonary hypertension	3.20197
TR_grad_mmHg	Pulmonary hypertension	severe_vs_none	unadjusted	5yr	Cardiopulmonary measurements	echo	rank_biserial	0.141966				7.04611e-33	TRUE	TRUE	9540	Pulmonary hypertension	32.1521
TR_grad_mmHg	Pulmonary hypertension	trend	m1	5yr	Cardiopulmonary measurements	echo	beta	0.0757972	0.0064414	0.0631715	0.0884228	7.28534e-32	TRUE	TRUE	20627	Pulmonary hypertension	31.1376
TR_grad_mmHg	Pulmonary hypertension	trend	m2	5yr	Cardiopulmonary measurements	echo	beta	0.0370352	0.00640752	0.0244759	0.0495944	7.5799e-09	TRUE	TRUE	20627	Pulmonary hypertension	8.12034
TR_grad_mmHg	Pulmonary hypertension	trend	m3	5yr	Cardiopulmonary measurements	echo	beta	0.0364115	0.00640706	0.0238531	0.0489698	1.34127e-08	TRUE	TRUE	20627	Pulmonary hypertension	7.87248
TR_grad_mmHg	Pulmonary hypertension	trend	m4	5yr	Cardiopulmonary measurements	echo	beta	0.0253716	0.00673897	0.0121627	0.0385805	0.000167074	TRUE	TRUE	20627	Pulmonary hypertension	3.77709
TR_grad_mmHg	Pulmonary hypertension	trend	unadjusted	5yr	Cardiopulmonary measurements	echo	spearman_rho	0.0900943				1.93186e-38	TRUE	TRUE	20627	Pulmonary hypertension	37.714
ao_ascending	Aortic dimension	AHI≥15 vs <15	m1	5yr	Cardiopulmonary measurements	echo	beta	0.379715	0.0265399	0.327687	0.431744	1.27956e-45	TRUE	TRUE	5517	Aortic dimension	44.8929
ao_ascending	Aortic dimension	AHI≥15 vs <15	m2	5yr	Cardiopulmonary measurements	echo	beta	0.190518	0.0236987	0.144059	0.236976	1.09868e-15	TRUE	TRUE	5517	Aortic dimension	14.9591
ao_ascending	Aortic dimension	AHI≥15 vs <15	m3	5yr	Cardiopulmonary measurements	echo	beta	0.190299	0.0237015	0.143835	0.236764	1.19272e-15	TRUE	TRUE	5517	Aortic dimension	14.9235
ao_ascending	Aortic dimension	AHI≥15 vs <15	m4	5yr	Cardiopulmonary measurements	echo	beta	0.114412	0.0243083	0.0667585	0.162066	2.57916e-06	TRUE	TRUE	5517	Aortic dimension	5.58852
ao_ascending	Aortic dimension	AHI≥15 vs <15	unadjusted	5yr	Cardiopulmonary measurements	echo	rank_biserial	0.219273				9.98696e-45	TRUE	TRUE	5517	Aortic dimension	44.0006
ao_ascending	Aortic dimension	AHI≥5 vs <5	m1	5yr	Cardiopulmonary measurements	echo	beta	0.449858	0.0311468	0.388798	0.510918	1.93239e-46	TRUE	TRUE	5517	Aortic dimension	45.7139
ao_ascending	Aortic dimension	AHI≥5 vs <5	m2	5yr	Cardiopulmonary measurements	echo	beta	0.245138	0.0277554	0.190726	0.29955	1.36124e-18	TRUE	TRUE	5517	Aortic dimension	17.8661
ao_ascending	Aortic dimension	AHI≥5 vs <5	m3	5yr	Cardiopulmonary measurements	echo	beta	0.245129	0.0277698	0.190689	0.299569	1.42189e-18	TRUE	TRUE	5517	Aortic dimension	17.8471
ao_ascending	Aortic dimension	AHI≥5 vs <5	m4	5yr	Cardiopulmonary measurements	echo	beta	0.159424	0.0284482	0.103654	0.215193	2.19662e-08	TRUE	TRUE	5517	Aortic dimension	7.65825
ao_ascending	Aortic dimension	AHI≥5 vs <5	unadjusted	5yr	Cardiopulmonary measurements	echo	rank_biserial	0.253154				2.58962e-43	TRUE	TRUE	5517	Aortic dimension	42.5868
ao_ascending	Aortic dimension	mild_vs_none	m1	5yr	Cardiopulmonary measurements	echo	beta	0.304303	0.0354694	0.234769	0.373837	1.2256e-17	TRUE	TRUE	5517	Aortic dimension	16.9117
ao_ascending	Aortic dimension	mild_vs_none	m2	5yr	Cardiopulmonary measurements	echo	beta	0.180752	0.0312938	0.119404	0.242101	8.07068e-09	TRUE	TRUE	5517	Aortic dimension	8.09309
ao_ascending	Aortic dimension	mild_vs_none	m3	5yr	Cardiopulmonary measurements	echo	beta	0.180954	0.0313049	0.119584	0.242323	7.86483e-09	TRUE	TRUE	5517	Aortic dimension	8.10431
ao_ascending	Aortic dimension	mild_vs_none	m4	5yr	Cardiopulmonary measurements	echo	beta	0.127112	0.0314233	0.0655099	0.188714	5.30077e-05	TRUE	TRUE	5517	Aortic dimension	4.27566
ao_ascending	Aortic dimension	mild_vs_none	unadjusted	5yr	Cardiopulmonary measurements	echo	rank_biserial	0.177198				3.95944e-17	TRUE	TRUE	3078	Aortic dimension	16.4024
ao_ascending	Aortic dimension	moderate_vs_none	m1	5yr	Cardiopulmonary measurements	echo	beta	0.465494	0.0385188	0.389982	0.541006	3.3282e-33	TRUE	TRUE	5517	Aortic dimension	32.4778
ao_ascending	Aortic dimension	moderate_vs_none	m2	5yr	Cardiopulmonary measurements	echo	beta	0.23694	0.0343335	0.169632	0.304247	5.74137e-12	TRUE	TRUE	5517	Aortic dimension	11.241
ao_ascending	Aortic dimension	moderate_vs_none	m3	5yr	Cardiopulmonary measurements	echo	beta	0.236428	0.0343358	0.169117	0.30374	6.3907e-12	TRUE	TRUE	5517	Aortic dimension	11.1945
ao_ascending	Aortic dimension	moderate_vs_none	m4	5yr	Cardiopulmonary measurements	echo	beta	0.155103	0.0348771	0.0867302	0.223476	8.87414e-06	TRUE	TRUE	5517	Aortic dimension	5.05187
ao_ascending	Aortic dimension	moderate_vs_none	unadjusted	5yr	Cardiopulmonary measurements	echo	rank_biserial	0.261797				2.54385e-30	TRUE	TRUE	2541	Aortic dimension	29.5945
ao_ascending	Aortic dimension	omnibus	m1	5yr	Cardiopulmonary measurements	echo	wald_F	101.515				5.81528e-64	TRUE	TRUE	5517	Aortic dimension	63.2354
ao_ascending	Aortic dimension	omnibus	m2	5yr	Cardiopulmonary measurements	echo	wald_F	37.5575				5.10906e-24	TRUE	TRUE	5517	Aortic dimension	23.2917
ao_ascending	Aortic dimension	omnibus	m3	5yr	Cardiopulmonary measurements	echo	wald_F	37.5862				4.90298e-24	TRUE	TRUE	5517	Aortic dimension	23.3095
ao_ascending	Aortic dimension	omnibus	m4	5yr	Cardiopulmonary measurements	echo	wald_F	14.8968				1.17404e-09	TRUE	TRUE	5517	Aortic dimension	8.93032
ao_ascending	Aortic dimension	omnibus	unadjusted	5yr	Cardiopulmonary measurements	echo	epsilon2	0.0503246				1.70122e-60	TRUE	TRUE	5517	Aortic dimension	59.7692
ao_ascending	Aortic dimension	severe_vs_none	m1	5yr	Cardiopulmonary measurements	echo	beta	0.653021	0.0390664	0.576435	0.729606	3.1749e-61	TRUE	TRUE	5517	Aortic dimension	60.4983
ao_ascending	Aortic dimension	severe_vs_none	m2	5yr	Cardiopulmonary measurements	echo	beta	0.367843	0.0352419	0.298755	0.436932	2.8714e-25	TRUE	TRUE	5517	Aortic dimension	24.5419
ao_ascending	Aortic dimension	severe_vs_none	m3	5yr	Cardiopulmonary measurements	echo	beta	0.368505	0.0352796	0.299343	0.437667	2.65603e-25	TRUE	TRUE	5517	Aortic dimension	24.5758
ao_ascending	Aortic dimension	severe_vs_none	m4	5yr	Cardiopulmonary measurements	echo	beta	0.243722	0.0369129	0.171358	0.316086	4.42039e-11	TRUE	TRUE	5517	Aortic dimension	10.3545
ao_ascending	Aortic dimension	severe_vs_none	unadjusted	5yr	Cardiopulmonary measurements	echo	rank_biserial	0.358661				6.95112e-54	TRUE	TRUE	2474	Aortic dimension	53.1579
ao_ascending	Aortic dimension	trend	m1	5yr	Cardiopulmonary measurements	echo	beta	0.210698	0.0122417	0.186699	0.234696	1.04019e-64	TRUE	TRUE	5517	Aortic dimension	63.9829
ao_ascending	Aortic dimension	trend	m2	5yr	Cardiopulmonary measurements	echo	beta	0.114479	0.0110745	0.0927687	0.136189	8.06388e-25	TRUE	TRUE	5517	Aortic dimension	24.0935
ao_ascending	Aortic dimension	trend	m3	5yr	Cardiopulmonary measurements	echo	beta	0.11457	0.0110822	0.0928444	0.136295	7.98564e-25	TRUE	TRUE	5517	Aortic dimension	24.0977
ao_ascending	Aortic dimension	trend	m4	5yr	Cardiopulmonary measurements	echo	beta	0.0743509	0.0116126	0.0515856	0.0971162	1.65447e-10	TRUE	TRUE	5517	Aortic dimension	9.78134
ao_ascending	Aortic dimension	trend	unadjusted	5yr	Cardiopulmonary measurements	echo	spearman_rho	0.22392				1.19086e-63	TRUE	TRUE	5517	Aortic dimension	62.9241
ao_root	Aortic dimension	AHI≥15 vs <15	m1	5yr	Cardiopulmonary measurements	echo	beta	0.348487	0.0126944	0.323605	0.373369	2.0524e-163	TRUE	TRUE	24281	Aortic dimension	162.688
ao_root	Aortic dimension	AHI≥15 vs <15	m2	5yr	Cardiopulmonary measurements	echo	beta	0.144839	0.0111367	0.12301	0.166667	1.53089e-38	TRUE	TRUE	24281	Aortic dimension	37.8151
ao_root	Aortic dimension	AHI≥15 vs <15	m3	5yr	Cardiopulmonary measurements	echo	beta	0.144457	0.0111381	0.122625	0.166288	2.43985e-38	TRUE	TRUE	24281	Aortic dimension	37.6126
ao_root	Aortic dimension	AHI≥15 vs <15	m4	5yr	Cardiopulmonary measurements	echo	beta	0.080839	0.0114594	0.0583778	0.1033	1.78061e-12	TRUE	TRUE	24281	Aortic dimension	11.7494
ao_root	Aortic dimension	AHI≥15 vs <15	unadjusted	5yr	Cardiopulmonary measurements	echo	rank_biserial	0.202553				9.76004e-163	TRUE	TRUE	24281	Aortic dimension	162.011
ao_root	Aortic dimension	AHI≥5 vs <5	m1	5yr	Cardiopulmonary measurements	echo	beta	0.353082	0.0146015	0.324462	0.381702	1.13354e-127	TRUE	TRUE	24281	Aortic dimension	126.946
ao_root	Aortic dimension	AHI≥5 vs <5	m2	5yr	Cardiopulmonary measurements	echo	beta	0.152409	0.0127565	0.127405	0.177412	8.26242e-33	TRUE	TRUE	24281	Aortic dimension	32.0829
ao_root	Aortic dimension	AHI≥5 vs <5	m3	5yr	Cardiopulmonary measurements	echo	beta	0.152098	0.012757	0.127093	0.177102	1.11214e-32	TRUE	TRUE	24281	Aortic dimension	31.9538
ao_root	Aortic dimension	AHI≥5 vs <5	m4	5yr	Cardiopulmonary measurements	echo	beta	0.0770355	0.0131391	0.051282	0.102789	4.60267e-09	TRUE	TRUE	24281	Aortic dimension	8.33699
ao_root	Aortic dimension	AHI≥5 vs <5	unadjusted	5yr	Cardiopulmonary measurements	echo	rank_biserial	0.206571				3.19896e-129	TRUE	TRUE	24281	Aortic dimension	128.495
ao_root	Aortic dimension	mild_vs_none	m1	5yr	Cardiopulmonary measurements	echo	beta	0.200401	0.0169074	0.167262	0.233541	2.5532e-32	TRUE	TRUE	24281	Aortic dimension	31.5929
ao_root	Aortic dimension	mild_vs_none	m2	5yr	Cardiopulmonary measurements	echo	beta	0.0937808	0.014622	0.0651208	0.122441	1.44673e-10	TRUE	TRUE	24281	Aortic dimension	9.83961
ao_root	Aortic dimension	mild_vs_none	m3	5yr	Cardiopulmonary measurements	echo	beta	0.0936816	0.0146207	0.065024	0.122339	1.50695e-10	TRUE	TRUE	24281	Aortic dimension	9.8219
ao_root	Aortic dimension	mild_vs_none	m4	5yr	Cardiopulmonary measurements	echo	beta	0.044773	0.0147179	0.0159249	0.0736211	0.00235208	FALSE	TRUE	24281	Aortic dimension	2.62855
ao_root	Aortic dimension	mild_vs_none	unadjusted	5yr	Cardiopulmonary measurements	echo	rank_biserial	0.121022				6.2705e-34	TRUE	TRUE	13527	Aortic dimension	33.2027
ao_root	Aortic dimension	moderate_vs_none	m1	5yr	Cardiopulmonary measurements	echo	beta	0.375386	0.0183187	0.33948	0.411291	1.54221e-92	TRUE	TRUE	24281	Aortic dimension	91.8119
ao_root	Aortic dimension	moderate_vs_none	m2	5yr	Cardiopulmonary measurements	echo	beta	0.168632	0.0160054	0.13726	0.200003	6.71152e-26	TRUE	TRUE	24281	Aortic dimension	25.1732
ao_root	Aortic dimension	moderate_vs_none	m3	5yr	Cardiopulmonary measurements	echo	beta	0.168689	0.0160056	0.137317	0.200061	6.47107e-26	TRUE	TRUE	24281	Aortic dimension	25.189
ao_root	Aortic dimension	moderate_vs_none	m4	5yr	Cardiopulmonary measurements	echo	beta	0.0960597	0.0163044	0.0641022	0.128017	3.87385e-09	TRUE	TRUE	24281	Aortic dimension	8.41186
ao_root	Aortic dimension	moderate_vs_none	unadjusted	5yr	Cardiopulmonary measurements	echo	rank_biserial	0.220874				5.79075e-93	TRUE	TRUE	11451	Aortic dimension	92.2373
ao_root	Aortic dimension	omnibus	m1	5yr	Cardiopulmonary measurements	echo	wald_F	326.233				1.0954e-207	TRUE	TRUE	24281	Aortic dimension	206.96
ao_root	Aortic dimension	omnibus	m2	5yr	Cardiopulmonary measurements	echo	wald_F	74.793				3.78484e-48	TRUE	TRUE	24281	Aortic dimension	47.422
ao_root	Aortic dimension	omnibus	m3	5yr	Cardiopulmonary measurements	echo	wald_F	74.3091				7.74655e-48	TRUE	TRUE	24281	Aortic dimension	47.1109
ao_root	Aortic dimension	omnibus	m4	5yr	Cardiopulmonary measurements	echo	wald_F	20.4267				3.25049e-13	TRUE	TRUE	24281	Aortic dimension	12.4881
ao_root	Aortic dimension	omnibus	unadjusted	5yr	Cardiopulmonary measurements	echo	epsilon2	0.0390228				1.05685e-205	TRUE	TRUE	24281	Aortic dimension	204.976
ao_root	Aortic dimension	severe_vs_none	m1	5yr	Cardiopulmonary measurements	echo	beta	0.541874	0.0183024	0.506	0.577748	2.82877e-189	TRUE	TRUE	24281	Aortic dimension	188.548
ao_root	Aortic dimension	severe_vs_none	m2	5yr	Cardiopulmonary measurements	echo	beta	0.229231	0.0161956	0.197487	0.260975	2.67641e-45	TRUE	TRUE	24281	Aortic dimension	44.5724
ao_root	Aortic dimension	severe_vs_none	m3	5yr	Cardiopulmonary measurements	echo	beta	0.228341	0.0162002	0.196587	0.260094	6.14247e-45	TRUE	TRUE	24281	Aortic dimension	44.2117
ao_root	Aortic dimension	severe_vs_none	m4	5yr	Cardiopulmonary measurements	echo	beta	0.121426	0.0169688	0.0881658	0.154686	8.55489e-13	TRUE	TRUE	24281	Aortic dimension	12.0678
ao_root	Aortic dimension	severe_vs_none	unadjusted	5yr	Cardiopulmonary measurements	echo	rank_biserial	0.310554				3.89178e-182	TRUE	TRUE	11469	Aortic dimension	181.41
ao_root	Aortic dimension	trend	m1	5yr	Cardiopulmonary measurements	echo	beta	0.180052	0.00576129	0.168759	0.191344	3.0566e-210	TRUE	TRUE	24281	Aortic dimension	209.515
ao_root	Aortic dimension	trend	m2	5yr	Cardiopulmonary measurements	echo	beta	0.0762053	0.00511484	0.0661799	0.0862308	5.57847e-50	TRUE	TRUE	24281	Aortic dimension	49.2535
ao_root	Aortic dimension	trend	m3	5yr	Cardiopulmonary measurements	echo	beta	0.0759585	0.00511628	0.0659303	0.0859867	1.21275e-49	TRUE	TRUE	24281	Aortic dimension	48.9162
ao_root	Aortic dimension	trend	m4	5yr	Cardiopulmonary measurements	echo	beta	0.0416219	0.00536725	0.0311018	0.0521421	9.1954e-15	TRUE	TRUE	24281	Aortic dimension	14.0364
ao_root	Aortic dimension	trend	unadjusted	5yr	Cardiopulmonary measurements	echo	spearman_rho	0.197808				9.54862e-213	TRUE	TRUE	24281	Aortic dimension	212.02
e_prime_septal_cms	Diastolic function (myocardial relaxation)	AHI≥15 vs <15	m1	5yr	Cardiopulmonary measurements	echo	beta	-0.262652	0.0135126	-0.289138	-0.236166	1.87608e-83	TRUE	TRUE	21900	Diastolic function (myocardial relaxation)	82.7267
e_prime_septal_cms	Diastolic function (myocardial relaxation)	AHI≥15 vs <15	m2	5yr	Cardiopulmonary measurements	echo	beta	-0.14779	0.0123685	-0.172034	-0.123547	8.31948e-33	TRUE	TRUE	21900	Diastolic function (myocardial relaxation)	32.0799
e_prime_septal_cms	Diastolic function (myocardial relaxation)	AHI≥15 vs <15	m3	5yr	Cardiopulmonary measurements	echo	beta	-0.146748	0.012357	-0.170969	-0.122528	1.99147e-32	TRUE	TRUE	21900	Diastolic function (myocardial relaxation)	31.7008
e_prime_septal_cms	Diastolic function (myocardial relaxation)	AHI≥15 vs <15	m4	5yr	Cardiopulmonary measurements	echo	beta	-0.108702	0.0128094	-0.13381	-0.083595	2.27015e-17	TRUE	TRUE	21900	Diastolic function (myocardial relaxation)	16.6439
e_prime_septal_cms	Diastolic function (myocardial relaxation)	AHI≥15 vs <15	unadjusted	5yr	Cardiopulmonary measurements	echo	rank_biserial	-0.151399				1.70755e-82	TRUE	TRUE	21900	Diastolic function (myocardial relaxation)	81.7676
e_prime_septal_cms	Diastolic function (myocardial relaxation)	AHI≥5 vs <5	m1	5yr	Cardiopulmonary measurements	echo	beta	-0.321052	0.0153992	-0.351235	-0.290868	1.33363e-95	TRUE	TRUE	21900	Diastolic function (myocardial relaxation)	94.875
e_prime_septal_cms	Diastolic function (myocardial relaxation)	AHI≥5 vs <5	m2	5yr	Cardiopulmonary measurements	echo	beta	-0.156599	0.0141143	-0.184264	-0.128934	1.57924e-28	TRUE	TRUE	21900	Diastolic function (myocardial relaxation)	27.8016
e_prime_septal_cms	Diastolic function (myocardial relaxation)	AHI≥5 vs <5	m3	5yr	Cardiopulmonary measurements	echo	beta	-0.155661	0.0141007	-0.183299	-0.128022	2.93582e-28	TRUE	TRUE	21900	Diastolic function (myocardial relaxation)	27.5323
e_prime_septal_cms	Diastolic function (myocardial relaxation)	AHI≥5 vs <5	m4	5yr	Cardiopulmonary measurements	echo	beta	-0.11187	0.0145987	-0.140484	-0.083255	1.89231e-14	TRUE	TRUE	21900	Diastolic function (myocardial relaxation)	13.723
e_prime_septal_cms	Diastolic function (myocardial relaxation)	AHI≥5 vs <5	unadjusted	5yr	Cardiopulmonary measurements	echo	rank_biserial	-0.181823				3.57222e-91	TRUE	TRUE	21900	Diastolic function (myocardial relaxation)	90.4471
e_prime_septal_cms	Diastolic function (myocardial relaxation)	mild_vs_none	m1	5yr	Cardiopulmonary measurements	echo	beta	-0.227288	0.0178579	-0.262291	-0.192285	5.62061e-37	TRUE	TRUE	21900	Diastolic function (myocardial relaxation)	36.2502
e_prime_septal_cms	Diastolic function (myocardial relaxation)	mild_vs_none	m2	5yr	Cardiopulmonary measurements	echo	beta	-0.0979629	0.0161394	-0.129597	-0.0663286	1.30173e-09	TRUE	TRUE	21900	Diastolic function (myocardial relaxation)	8.88548
e_prime_septal_cms	Diastolic function (myocardial relaxation)	mild_vs_none	m3	5yr	Cardiopulmonary measurements	echo	beta	-0.0974963	0.0161237	-0.1291	-0.0658927	1.50172e-09	TRUE	TRUE	21900	Diastolic function (myocardial relaxation)	8.82341
e_prime_septal_cms	Diastolic function (myocardial relaxation)	mild_vs_none	m4	5yr	Cardiopulmonary measurements	echo	beta	-0.0719959	0.0163091	-0.103963	-0.0400288	1.01749e-05	TRUE	TRUE	21900	Diastolic function (myocardial relaxation)	4.99247
e_prime_septal_cms	Diastolic function (myocardial relaxation)	mild_vs_none	unadjusted	5yr	Cardiopulmonary measurements	echo	rank_biserial	-0.130475				7.94821e-36	TRUE	TRUE	12366	Diastolic function (myocardial relaxation)	35.0997
e_prime_septal_cms	Diastolic function (myocardial relaxation)	moderate_vs_none	m1	5yr	Cardiopulmonary measurements	echo	beta	-0.343596	0.0194968	-0.381812	-0.305381	4.89891e-69	TRUE	TRUE	21900	Diastolic function (myocardial relaxation)	68.3099
e_prime_septal_cms	Diastolic function (myocardial relaxation)	moderate_vs_none	m2	5yr	Cardiopulmonary measurements	echo	beta	-0.159082	0.0177831	-0.193938	-0.124226	3.98254e-19	TRUE	TRUE	21900	Diastolic function (myocardial relaxation)	18.3998
e_prime_septal_cms	Diastolic function (myocardial relaxation)	moderate_vs_none	m3	5yr	Cardiopulmonary measurements	echo	beta	-0.159495	0.0177664	-0.194318	-0.124671	2.99393e-19	TRUE	TRUE	21900	Diastolic function (myocardial relaxation)	18.5238
e_prime_septal_cms	Diastolic function (myocardial relaxation)	moderate_vs_none	m4	5yr	Cardiopulmonary measurements	echo	beta	-0.120231	0.0181975	-0.155899	-0.0845624	4.01183e-11	TRUE	TRUE	21900	Diastolic function (myocardial relaxation)	10.3967
e_prime_septal_cms	Diastolic function (myocardial relaxation)	moderate_vs_none	unadjusted	5yr	Cardiopulmonary measurements	echo	rank_biserial	-0.193839				7.84881e-65	TRUE	TRUE	10314	Diastolic function (myocardial relaxation)	64.1052
e_prime_septal_cms	Diastolic function (myocardial relaxation)	omnibus	m1	5yr	Cardiopulmonary measurements	echo	wald_F	187.513				4.5813e-120	TRUE	TRUE	21900	Diastolic function (myocardial relaxation)	119.339
e_prime_septal_cms	Diastolic function (myocardial relaxation)	omnibus	m2	5yr	Cardiopulmonary measurements	echo	wald_F	68.3577				5.42457e-44	TRUE	TRUE	21900	Diastolic function (myocardial relaxation)	43.2656
e_prime_septal_cms	Diastolic function (myocardial relaxation)	omnibus	m3	5yr	Cardiopulmonary measurements	echo	wald_F	67.0628				3.68243e-43	TRUE	TRUE	21900	Diastolic function (myocardial relaxation)	42.4339
e_prime_septal_cms	Diastolic function (myocardial relaxation)	omnibus	m4	5yr	Cardiopulmonary measurements	echo	wald_F	35.0304				1.41311e-22	TRUE	TRUE	21900	Diastolic function (myocardial relaxation)	21.8498
e_prime_septal_cms	Diastolic function (myocardial relaxation)	omnibus	unadjusted	5yr	Cardiopulmonary measurements	echo	epsilon2	0.0243334				8.29217e-116	TRUE	TRUE	21900	Diastolic function (myocardial relaxation)	115.081
e_prime_septal_cms	Diastolic function (myocardial relaxation)	severe_vs_none	m1	5yr	Cardiopulmonary measurements	echo	beta	-0.433209	0.0195298	-0.471488	-0.394929	7.89962e-108	TRUE	TRUE	21900	Diastolic function (myocardial relaxation)	107.102
e_prime_septal_cms	Diastolic function (myocardial relaxation)	severe_vs_none	m2	5yr	Cardiopulmonary measurements	echo	beta	-0.250562	0.0180208	-0.285884	-0.21524	9.18776e-44	TRUE	TRUE	21900	Diastolic function (myocardial relaxation)	43.0368
e_prime_septal_cms	Diastolic function (myocardial relaxation)	severe_vs_none	m3	5yr	Cardiopulmonary measurements	echo	beta	-0.247518	0.0180091	-0.282818	-0.212219	8.32552e-43	TRUE	TRUE	21900	Diastolic function (myocardial relaxation)	42.0796
e_prime_septal_cms	Diastolic function (myocardial relaxation)	severe_vs_none	m4	5yr	Cardiopulmonary measurements	echo	beta	-0.188997	0.0189821	-0.226204	-0.151791	2.64462e-23	TRUE	TRUE	21900	Diastolic function (myocardial relaxation)	22.5776
e_prime_septal_cms	Diastolic function (myocardial relaxation)	severe_vs_none	unadjusted	5yr	Cardiopulmonary measurements	echo	rank_biserial	-0.243576				6.08125e-101	TRUE	TRUE	10284	Diastolic function (myocardial relaxation)	100.216
e_prime_septal_cms	Diastolic function (myocardial relaxation)	trend	m1	5yr	Cardiopulmonary measurements	echo	beta	-0.141725	0.0061486	-0.153777	-0.129674	3.54941e-116	TRUE	TRUE	21900	Diastolic function (myocardial relaxation)	115.45
e_prime_septal_cms	Diastolic function (myocardial relaxation)	trend	m2	5yr	Cardiopulmonary measurements	echo	beta	-0.081072	0.00568629	-0.0922175	-0.0699264	6.47122e-46	TRUE	TRUE	21900	Diastolic function (myocardial relaxation)	45.189
e_prime_septal_cms	Diastolic function (myocardial relaxation)	trend	m3	5yr	Cardiopulmonary measurements	echo	beta	-0.0802652	0.00568215	-0.0914026	-0.0691278	4.15596e-45	TRUE	TRUE	21900	Diastolic function (myocardial relaxation)	44.3813
e_prime_septal_cms	Diastolic function (myocardial relaxation)	trend	m4	5yr	Cardiopulmonary measurements	echo	beta	-0.0613121	0.00600248	-0.0730773	-0.0495468	1.93852e-24	TRUE	TRUE	21900	Diastolic function (myocardial relaxation)	23.7125
e_prime_septal_cms	Diastolic function (myocardial relaxation)	trend	unadjusted	5yr	Cardiopulmonary measurements	echo	spearman_rho	-0.1541				1.83064e-116	TRUE	TRUE	21900	Diastolic function (myocardial relaxation)	115.737
ef_value	Systolic function	AHI≥15 vs <15	m1	5yr	Cardiopulmonary measurements	echo	beta	-0.128581	0.00926551	-0.146741	-0.11042	1.06381e-43	TRUE	TRUE	46223	Systolic function	42.9731
ef_value	Systolic function	AHI≥15 vs <15	m2	5yr	Cardiopulmonary measurements	echo	beta	-0.0838557	0.00935095	-0.102184	-0.0655277	3.14049e-19	TRUE	TRUE	46223	Systolic function	18.503
ef_value	Systolic function	AHI≥15 vs <15	m3	5yr	Cardiopulmonary measurements	echo	beta	-0.0818541	0.00934825	-0.100177	-0.0635314	2.08832e-18	TRUE	TRUE	46223	Systolic function	17.6802
ef_value	Systolic function	AHI≥15 vs <15	m4	5yr	Cardiopulmonary measurements	echo	beta	-0.0789222	0.00974338	-0.0980194	-0.0598251	5.62522e-16	TRUE	TRUE	46223	Systolic function	15.2499
ef_value	Systolic function	AHI≥15 vs <15	unadjusted	5yr	Cardiopulmonary measurements	echo	rank_biserial	-0.0733629				1.50355e-42	TRUE	TRUE	46223	Systolic function	41.8229
ef_value	Systolic function	AHI≥5 vs <5	m1	5yr	Cardiopulmonary measurements	echo	beta	-0.124672	0.0106128	-0.145473	-0.103871	8.08852e-32	TRUE	TRUE	46223	Systolic function	31.0921
ef_value	Systolic function	AHI≥5 vs <5	m2	5yr	Cardiopulmonary measurements	echo	beta	-0.0882463	0.0107083	-0.109235	-0.0672579	1.75297e-16	TRUE	TRUE	46223	Systolic function	15.7562
ef_value	Systolic function	AHI≥5 vs <5	m3	5yr	Cardiopulmonary measurements	echo	beta	-0.0856309	0.0107052	-0.106613	-0.0646485	1.28352e-15	TRUE	TRUE	46223	Systolic function	14.8916
ef_value	Systolic function	AHI≥5 vs <5	m4	5yr	Cardiopulmonary measurements	echo	beta	-0.0815294	0.0111402	-0.103364	-0.0596945	2.54816e-13	TRUE	TRUE	46223	Systolic function	12.5938
ef_value	Systolic function	AHI≥5 vs <5	unadjusted	5yr	Cardiopulmonary measurements	echo	rank_biserial	-0.0714075				3.08921e-31	TRUE	TRUE	46223	Systolic function	30.5102
ef_value	Systolic function	mild_vs_none	m1	5yr	Cardiopulmonary measurements	echo	beta	-0.0670662	0.0123204	-0.0912144	-0.0429181	5.25048e-08	TRUE	TRUE	46223	Systolic function	7.2798
ef_value	Systolic function	mild_vs_none	m2	5yr	Cardiopulmonary measurements	echo	beta	-0.0545208	0.0122596	-0.0785497	-0.0304919	8.71983e-06	TRUE	TRUE	46223	Systolic function	5.05949
ef_value	Systolic function	mild_vs_none	m3	5yr	Cardiopulmonary measurements	echo	beta	-0.052591	0.0122531	-0.0766073	-0.0285748	1.77375e-05	TRUE	TRUE	46223	Systolic function	4.75111
ef_value	Systolic function	mild_vs_none	m4	5yr	Cardiopulmonary measurements	echo	beta	-0.0527249	0.0124304	-0.0770887	-0.0283611	2.22356e-05	TRUE	TRUE	46223	Systolic function	4.65295
ef_value	Systolic function	mild_vs_none	unadjusted	5yr	Cardiopulmonary measurements	echo	rank_biserial	-0.0387509				5.39209e-08	TRUE	TRUE	26008	Systolic function	7.26824
ef_value	Systolic function	moderate_vs_none	m1	5yr	Cardiopulmonary measurements	echo	beta	-0.124499	0.0134484	-0.150858	-0.0981403	2.17829e-20	TRUE	TRUE	46223	Systolic function	19.6619
ef_value	Systolic function	moderate_vs_none	m2	5yr	Cardiopulmonary measurements	echo	beta	-0.091713	0.0134991	-0.118171	-0.0652545	1.10385e-11	TRUE	TRUE	46223	Systolic function	10.9571
ef_value	Systolic function	moderate_vs_none	m3	5yr	Cardiopulmonary measurements	echo	beta	-0.0896709	0.0134914	-0.116114	-0.0632276	3.03393e-11	TRUE	TRUE	46223	Systolic function	10.518
ef_value	Systolic function	moderate_vs_none	m4	5yr	Cardiopulmonary measurements	echo	beta	-0.0898718	0.0138518	-0.117021	-0.0627221	8.78003e-11	TRUE	TRUE	46223	Systolic function	10.0565
ef_value	Systolic function	moderate_vs_none	unadjusted	5yr	Cardiopulmonary measurements	echo	rank_biserial	-0.0714606				4.46797e-20	TRUE	TRUE	21670	Systolic function	19.3499
ef_value	Systolic function	omnibus	m1	5yr	Cardiopulmonary measurements	echo	wald_F	85.8884				2.0515e-55	TRUE	TRUE	46223	Systolic function	54.6879
ef_value	Systolic function	omnibus	m2	5yr	Cardiopulmonary measurements	echo	wald_F	37.3872				4.01894e-24	TRUE	TRUE	46223	Systolic function	23.3959
ef_value	Systolic function	omnibus	m3	5yr	Cardiopulmonary measurements	echo	wald_F	35.3421				8.34193e-23	TRUE	TRUE	46223	Systolic function	22.0787
ef_value	Systolic function	omnibus	m4	5yr	Cardiopulmonary measurements	echo	wald_F	31.2746				3.46196e-20	TRUE	TRUE	46223	Systolic function	19.4607
ef_value	Systolic function	omnibus	unadjusted	5yr	Cardiopulmonary measurements	echo	epsilon2	0.00529213				2.16528e-53	TRUE	TRUE	46223	Systolic function	52.6645
ef_value	Systolic function	severe_vs_none	m1	5yr	Cardiopulmonary measurements	echo	beta	-0.206903	0.0134346	-0.233235	-0.180571	2.19521e-53	TRUE	TRUE	46223	Systolic function	52.6585
ef_value	Systolic function	severe_vs_none	m2	5yr	Cardiopulmonary measurements	echo	beta	-0.139392	0.0136422	-0.166131	-0.112653	1.75448e-24	TRUE	TRUE	46223	Systolic function	23.7559
ef_value	Systolic function	severe_vs_none	m3	5yr	Cardiopulmonary measurements	echo	beta	-0.135272	0.0136457	-0.162018	-0.108526	3.84952e-23	TRUE	TRUE	46223	Systolic function	22.4146
ef_value	Systolic function	severe_vs_none	m4	5yr	Cardiopulmonary measurements	echo	beta	-0.135586	0.0145028	-0.164012	-0.107161	9.23027e-21	TRUE	TRUE	46223	Systolic function	20.0348
ef_value	Systolic function	severe_vs_none	unadjusted	5yr	Cardiopulmonary measurements	echo	rank_biserial	-0.117874				8.19448e-52	TRUE	TRUE	21709	Systolic function	51.0865
ef_value	Systolic function	trend	m1	5yr	Cardiopulmonary measurements	echo	beta	-0.0676958	0.00422745	-0.0759816	-0.0594099	1.4731e-57	TRUE	TRUE	46223	Systolic function	56.8318
ef_value	Systolic function	trend	m2	5yr	Cardiopulmonary measurements	echo	beta	-0.0454407	0.00430399	-0.0538766	-0.0370048	5.00497e-26	TRUE	TRUE	46223	Systolic function	25.3006
ef_value	Systolic function	trend	m3	5yr	Cardiopulmonary measurements	echo	beta	-0.0442047	0.00430458	-0.0526417	-0.0357676	1.03103e-24	TRUE	TRUE	46223	Systolic function	23.9867
ef_value	Systolic function	trend	m4	5yr	Cardiopulmonary measurements	echo	beta	-0.0442467	0.004582	-0.0532275	-0.0352659	4.83383e-22	TRUE	TRUE	46223	Systolic function	21.3157
ef_value	Systolic function	trend	unadjusted	5yr	Cardiopulmonary measurements	echo	spearman_rho	-0.0727924				2.41044e-55	TRUE	TRUE	46223	Systolic function	54.6179
estimated_rap	Right atrial pressure / volume status	AHI≥15 vs <15	m1	5yr	Cardiopulmonary measurements	echo	beta	0.0916093	0.016245	0.0597661	0.123452	1.74996e-08	TRUE	TRUE	11113	Right atrial pressure / volume status	7.75697
estimated_rap	Right atrial pressure / volume status	AHI≥15 vs <15	m2	5yr	Cardiopulmonary measurements	echo	beta	0.072764	0.0161344	0.0411376	0.10439	6.55379e-06	TRUE	TRUE	11113	Right atrial pressure / volume status	5.18351
estimated_rap	Right atrial pressure / volume status	AHI≥15 vs <15	m3	5yr	Cardiopulmonary measurements	echo	beta	0.0715327	0.0161095	0.0399553	0.10311	9.06544e-06	TRUE	TRUE	11113	Right atrial pressure / volume status	5.04261
estimated_rap	Right atrial pressure / volume status	AHI≥15 vs <15	m4	5yr	Cardiopulmonary measurements	echo	beta	0.0519711	0.0166712	0.0192926	0.0846497	0.00182911	TRUE	TRUE	11113	Right atrial pressure / volume status	2.73776
estimated_rap	Right atrial pressure / volume status	AHI≥15 vs <15	unadjusted	5yr	Cardiopulmonary measurements	echo	rank_biserial	0.0600922				1.14938e-08	TRUE	TRUE	11113	Right atrial pressure / volume status	7.93954
estimated_rap	Right atrial pressure / volume status	AHI≥5 vs <5	m1	5yr	Cardiopulmonary measurements	echo	beta	0.0607362	0.0188543	0.0237785	0.097694	0.00127956	TRUE	TRUE	11113	Right atrial pressure / volume status	2.89294
estimated_rap	Right atrial pressure / volume status	AHI≥5 vs <5	m2	5yr	Cardiopulmonary measurements	echo	beta	0.0466073	0.0185932	0.0101613	0.0830533	0.0122012	FALSE	TRUE	11113	Right atrial pressure / volume status	1.9136
estimated_rap	Right atrial pressure / volume status	AHI≥5 vs <5	m3	5yr	Cardiopulmonary measurements	echo	beta	0.0456967	0.0185638	0.00930841	0.082085	0.0138467	FALSE	TRUE	11113	Right atrial pressure / volume status	1.85865
estimated_rap	Right atrial pressure / volume status	AHI≥5 vs <5	m4	5yr	Cardiopulmonary measurements	echo	beta	0.0218997	0.019132	-0.0156024	0.0594018	0.252374	FALSE	FALSE	11113	Right atrial pressure / volume status	0.597956
estimated_rap	Right atrial pressure / volume status	AHI≥5 vs <5	unadjusted	5yr	Cardiopulmonary measurements	echo	rank_biserial	0.0424361				0.000509269	TRUE	TRUE	11113	Right atrial pressure / volume status	3.29305
estimated_rap	Right atrial pressure / volume status	mild_vs_none	m1	5yr	Cardiopulmonary measurements	echo	beta	0.00931216	0.0218435	-0.033505	0.0521293	0.669889	FALSE	FALSE	11113	Right atrial pressure / volume status	0.173997
estimated_rap	Right atrial pressure / volume status	mild_vs_none	m2	5yr	Cardiopulmonary measurements	echo	beta	0.00815369	0.0212292	-0.0334593	0.0497667	0.700927	FALSE	FALSE	11113	Right atrial pressure / volume status	0.154327
estimated_rap	Right atrial pressure / volume status	mild_vs_none	m3	5yr	Cardiopulmonary measurements	echo	beta	0.00784936	0.0211966	-0.0336998	0.0493986	0.711157	FALSE	FALSE	11113	Right atrial pressure / volume status	0.148034
estimated_rap	Right atrial pressure / volume status	mild_vs_none	m4	5yr	Cardiopulmonary measurements	echo	beta	-0.00543752	0.021401	-0.0473873	0.0365123	0.79944	FALSE	FALSE	11113	Right atrial pressure / volume status	0.0972139
estimated_rap	Right atrial pressure / volume status	mild_vs_none	unadjusted	5yr	Cardiopulmonary measurements	echo	rank_biserial	0.00926885				0.513073	FALSE	FALSE	6168	Right atrial pressure / volume status	0.289821
estimated_rap	Right atrial pressure / volume status	moderate_vs_none	m1	5yr	Cardiopulmonary measurements	echo	beta	0.0684586	0.0235312	0.0223333	0.114584	0.00362995	FALSE	TRUE	11113	Right atrial pressure / volume status	2.4401
estimated_rap	Right atrial pressure / volume status	moderate_vs_none	m2	5yr	Cardiopulmonary measurements	echo	beta	0.0568104	0.0231249	0.0114814	0.102139	0.0140383	FALSE	TRUE	11113	Right atrial pressure / volume status	1.85269
estimated_rap	Right atrial pressure / volume status	moderate_vs_none	m3	5yr	Cardiopulmonary measurements	echo	beta	0.0550754	0.0230899	0.0098151	0.100336	0.0170838	FALSE	TRUE	11113	Right atrial pressure / volume status	1.76742
estimated_rap	Right atrial pressure / volume status	moderate_vs_none	m4	5yr	Cardiopulmonary measurements	echo	beta	0.0332177	0.0236177	-0.0130771	0.0795126	0.159611	FALSE	FALSE	11113	Right atrial pressure / volume status	0.796938
estimated_rap	Right atrial pressure / volume status	moderate_vs_none	unadjusted	5yr	Cardiopulmonary measurements	echo	rank_biserial	0.043245				0.00466578	FALSE	TRUE	5235	Right atrial pressure / volume status	2.33108
estimated_rap	Right atrial pressure / volume status	omnibus	m1	5yr	Cardiopulmonary measurements	echo	wald_F	12.6031				3.19779e-08	TRUE	TRUE	11113	Right atrial pressure / volume status	7.49515
estimated_rap	Right atrial pressure / volume status	omnibus	m2	5yr	Cardiopulmonary measurements	echo	wald_F	7.97282				2.62885e-05	TRUE	TRUE	11113	Right atrial pressure / volume status	4.58023
estimated_rap	Right atrial pressure / volume status	omnibus	m3	5yr	Cardiopulmonary measurements	echo	wald_F	7.80253				3.3585e-05	TRUE	TRUE	11113	Right atrial pressure / volume status	4.47386
estimated_rap	Right atrial pressure / volume status	omnibus	m4	5yr	Cardiopulmonary measurements	echo	wald_F	3.95385				0.00789404	FALSE	TRUE	11113	Right atrial pressure / volume status	2.1027
estimated_rap	Right atrial pressure / volume status	omnibus	unadjusted	5yr	Cardiopulmonary measurements	echo	epsilon2	0.00348377				4.64287e-09	TRUE	TRUE	11113	Right atrial pressure / volume status	8.33321
estimated_rap	Right atrial pressure / volume status	severe_vs_none	m1	5yr	Cardiopulmonary measurements	echo	beta	0.126841	0.0238688	0.0800535	0.173628	1.09275e-07	TRUE	TRUE	11113	Right atrial pressure / volume status	6.96148
estimated_rap	Right atrial pressure / volume status	severe_vs_none	m2	5yr	Cardiopulmonary measurements	echo	beta	0.100303	0.0237696	0.0537104	0.146896	2.46459e-05	TRUE	TRUE	11113	Right atrial pressure / volume status	4.60826
estimated_rap	Right atrial pressure / volume status	severe_vs_none	m3	5yr	Cardiopulmonary measurements	echo	beta	0.0992636	0.023733	0.0527426	0.145785	2.90532e-05	TRUE	TRUE	11113	Right atrial pressure / volume status	4.53681
estimated_rap	Right atrial pressure / volume status	severe_vs_none	m4	5yr	Cardiopulmonary measurements	echo	beta	0.0670167	0.0248569	0.0182927	0.115741	0.00702628	FALSE	TRUE	11113	Right atrial pressure / volume status	2.15327
estimated_rap	Right atrial pressure / volume status	severe_vs_none	unadjusted	5yr	Cardiopulmonary measurements	echo	rank_biserial	0.0894779				6.88349e-09	TRUE	TRUE	5100	Right atrial pressure / volume status	8.16219
estimated_rap	Right atrial pressure / volume status	trend	m1	5yr	Cardiopulmonary measurements	echo	beta	0.0441549	0.00749069	0.0294718	0.058838	3.86417e-09	TRUE	TRUE	11113	Right atrial pressure / volume status	8.41294
estimated_rap	Right atrial pressure / volume status	trend	m2	5yr	Cardiopulmonary measurements	echo	beta	0.0351586	0.00749155	0.0204738	0.0498434	2.72313e-06	TRUE	TRUE	11113	Right atrial pressure / volume status	5.56493
estimated_rap	Right atrial pressure / volume status	trend	m3	5yr	Cardiopulmonary measurements	echo	beta	0.0346878	0.00747999	0.0200257	0.0493499	3.56827e-06	TRUE	TRUE	11113	Right atrial pressure / volume status	5.44754
estimated_rap	Right atrial pressure / volume status	trend	m4	5yr	Cardiopulmonary measurements	echo	beta	0.0243012	0.00785779	0.00889851	0.0397038	0.00198889	TRUE	TRUE	11113	Right atrial pressure / volume status	2.70139
estimated_rap	Right atrial pressure / volume status	trend	unadjusted	5yr	Cardiopulmonary measurements	echo	spearman_rho	0.0580382				9.19724e-10	TRUE	TRUE	11113	Right atrial pressure / volume status	9.03634
heart_rate_rest	Autonomic / haemodynamic state	AHI≥15 vs <15	m1	5yr	Cardiopulmonary measurements	echo	beta	0.127912	0.017742	0.0931348	0.162689	5.92906e-13	TRUE	TRUE	12794	Autonomic / haemodynamic state	12.227
heart_rate_rest	Autonomic / haemodynamic state	AHI≥15 vs <15	m2	5yr	Cardiopulmonary measurements	echo	beta	0.199908	0.0179044	0.164813	0.235003	8.19794e-29	TRUE	TRUE	12794	Autonomic / haemodynamic state	28.0863
heart_rate_rest	Autonomic / haemodynamic state	AHI≥15 vs <15	m3	5yr	Cardiopulmonary measurements	echo	beta	0.198728	0.0179074	0.163627	0.233829	1.73954e-28	TRUE	TRUE	12794	Autonomic / haemodynamic state	27.7596
heart_rate_rest	Autonomic / haemodynamic state	AHI≥15 vs <15	m4	5yr	Cardiopulmonary measurements	echo	beta	0.131826	0.0184852	0.0955917	0.168059	1.04704e-12	TRUE	TRUE	12794	Autonomic / haemodynamic state	11.98
heart_rate_rest	Autonomic / haemodynamic state	AHI≥15 vs <15	unadjusted	5yr	Cardiopulmonary measurements	echo	rank_biserial	0.074006				5.66285e-13	TRUE	TRUE	12794	Autonomic / haemodynamic state	12.247
heart_rate_rest	Autonomic / haemodynamic state	AHI≥5 vs <5	m1	5yr	Cardiopulmonary measurements	echo	beta	0.108865	0.0211167	0.0674727	0.150257	2.56903e-07	TRUE	TRUE	12794	Autonomic / haemodynamic state	6.59023
heart_rate_rest	Autonomic / haemodynamic state	AHI≥5 vs <5	m2	5yr	Cardiopulmonary measurements	echo	beta	0.184779	0.0212009	0.143222	0.226336	3.24537e-18	TRUE	TRUE	12794	Autonomic / haemodynamic state	17.4887
heart_rate_rest	Autonomic / haemodynamic state	AHI≥5 vs <5	m3	5yr	Cardiopulmonary measurements	echo	beta	0.18377	0.0212015	0.142212	0.225328	4.93248e-18	TRUE	TRUE	12794	Autonomic / haemodynamic state	17.3069
heart_rate_rest	Autonomic / haemodynamic state	AHI≥5 vs <5	m4	5yr	Cardiopulmonary measurements	echo	beta	0.104646	0.0217844	0.061945	0.147346	1.57528e-06	TRUE	TRUE	12794	Autonomic / haemodynamic state	5.80264
heart_rate_rest	Autonomic / haemodynamic state	AHI≥5 vs <5	unadjusted	5yr	Cardiopulmonary measurements	echo	rank_biserial	0.0586159				1.57362e-06	TRUE	TRUE	12794	Autonomic / haemodynamic state	5.8031
heart_rate_rest	Autonomic / haemodynamic state	mild_vs_none	m1	5yr	Cardiopulmonary measurements	echo	beta	0.0459512	0.0240999	-0.00128813	0.0931906	0.0565818	FALSE	FALSE	12794	Autonomic / haemodynamic state	1.24732
heart_rate_rest	Autonomic / haemodynamic state	mild_vs_none	m2	5yr	Cardiopulmonary measurements	echo	beta	0.0963545	0.0238492	0.0496064	0.143103	5.37301e-05	TRUE	TRUE	12794	Autonomic / haemodynamic state	4.26978
heart_rate_rest	Autonomic / haemodynamic state	mild_vs_none	m3	5yr	Cardiopulmonary measurements	echo	beta	0.0959646	0.0238478	0.0492193	0.14271	5.75385e-05	TRUE	TRUE	12794	Autonomic / haemodynamic state	4.24004
heart_rate_rest	Autonomic / haemodynamic state	mild_vs_none	m4	5yr	Cardiopulmonary measurements	echo	beta	0.0495287	0.0240075	0.00247045	0.0965869	0.0391278	FALSE	FALSE	12794	Autonomic / haemodynamic state	1.40752
heart_rate_rest	Autonomic / haemodynamic state	mild_vs_none	unadjusted	5yr	Cardiopulmonary measurements	echo	rank_biserial	0.0208758				0.134697	FALSE	FALSE	7086	Autonomic / haemodynamic state	0.870643
heart_rate_rest	Autonomic / haemodynamic state	moderate_vs_none	m1	5yr	Cardiopulmonary measurements	echo	beta	0.102251	0.0262241	0.0508475	0.153654	9.70393e-05	TRUE	TRUE	12794	Autonomic / haemodynamic state	4.01305
heart_rate_rest	Autonomic / haemodynamic state	moderate_vs_none	m2	5yr	Cardiopulmonary measurements	echo	beta	0.194543	0.0261843	0.143218	0.245868	1.15717e-13	TRUE	TRUE	12794	Autonomic / haemodynamic state	12.9366
heart_rate_rest	Autonomic / haemodynamic state	moderate_vs_none	m3	5yr	Cardiopulmonary measurements	echo	beta	0.193448	0.0261824	0.142126	0.244769	1.57766e-13	TRUE	TRUE	12794	Autonomic / haemodynamic state	12.802
heart_rate_rest	Autonomic / haemodynamic state	moderate_vs_none	m4	5yr	Cardiopulmonary measurements	echo	beta	0.12057	0.0266957	0.0682423	0.172897	6.34465e-06	TRUE	TRUE	12794	Autonomic / haemodynamic state	5.19759
heart_rate_rest	Autonomic / haemodynamic state	moderate_vs_none	unadjusted	5yr	Cardiopulmonary measurements	echo	rank_biserial	0.0557692				0.000240376	TRUE	TRUE	5780	Autonomic / haemodynamic state	3.61911
heart_rate_rest	Autonomic / haemodynamic state	omnibus	m1	5yr	Cardiopulmonary measurements	echo	wald_F	24.0617				1.60384e-15	TRUE	TRUE	12794	Autonomic / haemodynamic state	14.7948
heart_rate_rest	Autonomic / haemodynamic state	omnibus	m2	5yr	Cardiopulmonary measurements	echo	wald_F	55.6875				9.35953e-36	TRUE	TRUE	12794	Autonomic / haemodynamic state	35.0287
heart_rate_rest	Autonomic / haemodynamic state	omnibus	m3	5yr	Cardiopulmonary measurements	echo	wald_F	55.0665				2.33504e-35	TRUE	TRUE	12794	Autonomic / haemodynamic state	34.6317
heart_rate_rest	Autonomic / haemodynamic state	omnibus	m4	5yr	Cardiopulmonary measurements	echo	wald_F	22.5731				1.43313e-14	TRUE	TRUE	12794	Autonomic / haemodynamic state	13.8437
heart_rate_rest	Autonomic / haemodynamic state	omnibus	unadjusted	5yr	Cardiopulmonary measurements	echo	epsilon2	0.00528949				3.09394e-15	TRUE	TRUE	12794	Autonomic / haemodynamic state	14.5095
heart_rate_rest	Autonomic / haemodynamic state	severe_vs_none	m1	5yr	Cardiopulmonary measurements	echo	beta	0.209446	0.0264003	0.157698	0.261195	2.3073e-15	TRUE	TRUE	12794	Autonomic / haemodynamic state	14.6369
heart_rate_rest	Autonomic / haemodynamic state	severe_vs_none	m2	5yr	Cardiopulmonary measurements	echo	beta	0.326977	0.0266985	0.274644	0.37931	2.71397e-34	TRUE	TRUE	12794	Autonomic / haemodynamic state	33.5664
heart_rate_rest	Autonomic / haemodynamic state	severe_vs_none	m3	5yr	Cardiopulmonary measurements	echo	beta	0.325329	0.0267069	0.27298	0.377679	6.02157e-34	TRUE	TRUE	12794	Autonomic / haemodynamic state	33.2203
heart_rate_rest	Autonomic / haemodynamic state	severe_vs_none	m4	5yr	Cardiopulmonary measurements	echo	beta	0.214148	0.028048	0.159169	0.269126	2.41788e-14	TRUE	TRUE	12794	Autonomic / haemodynamic state	13.6166
heart_rate_rest	Autonomic / haemodynamic state	severe_vs_none	unadjusted	5yr	Cardiopulmonary measurements	echo	rank_biserial	0.117801				1.30652e-14	TRUE	TRUE	5704	Autonomic / haemodynamic state	13.8839
heart_rate_rest	Autonomic / haemodynamic state	trend	m1	5yr	Cardiopulmonary measurements	echo	beta	0.0686926	0.00826138	0.0524991	0.0848862	1.01047e-16	TRUE	TRUE	12794	Autonomic / haemodynamic state	15.9955
heart_rate_rest	Autonomic / haemodynamic state	trend	m2	5yr	Cardiopulmonary measurements	echo	beta	0.108019	0.00838567	0.0915816	0.124456	9.8448e-38	TRUE	TRUE	12794	Autonomic / haemodynamic state	37.0068
heart_rate_rest	Autonomic / haemodynamic state	trend	m3	5yr	Cardiopulmonary measurements	echo	beta	0.107447	0.00838842	0.0910049	0.12389	2.47749e-37	TRUE	TRUE	12794	Autonomic / haemodynamic state	36.606
heart_rate_rest	Autonomic / haemodynamic state	trend	m4	5yr	Cardiopulmonary measurements	echo	beta	0.0718035	0.00883031	0.0544948	0.0891122	4.63044e-16	TRUE	TRUE	12794	Autonomic / haemodynamic state	15.3344
heart_rate_rest	Autonomic / haemodynamic state	trend	unadjusted	5yr	Cardiopulmonary measurements	echo	spearman_rho	0.07127				6.97988e-16	TRUE	TRUE	12794	Autonomic / haemodynamic state	15.1562
ivrt	Diastolic function (isovolumic relaxation)	AHI≥15 vs <15	m1	5yr	Cardiopulmonary measurements	echo	beta	0.0492993	0.0335536	-0.0164869	0.115085	0.141848	FALSE	FALSE	3579	Diastolic function (isovolumic relaxation)	0.848176
ivrt	Diastolic function (isovolumic relaxation)	AHI≥15 vs <15	m2	5yr	Cardiopulmonary measurements	echo	beta	0.0111572	0.0341891	-0.0558751	0.0781896	0.744187	FALSE	FALSE	3579	Diastolic function (isovolumic relaxation)	0.128318
ivrt	Diastolic function (isovolumic relaxation)	AHI≥15 vs <15	m3	5yr	Cardiopulmonary measurements	echo	beta	0.00971835	0.0342334	-0.0574008	0.0768375	0.776515	FALSE	FALSE	3579	Diastolic function (isovolumic relaxation)	0.10985
ivrt	Diastolic function (isovolumic relaxation)	AHI≥15 vs <15	m4	5yr	Cardiopulmonary measurements	echo	beta	0.0253456	0.0356864	-0.0446223	0.0953135	0.477607	FALSE	FALSE	3579	Diastolic function (isovolumic relaxation)	0.320929
ivrt	Diastolic function (isovolumic relaxation)	AHI≥15 vs <15	unadjusted	5yr	Cardiopulmonary measurements	echo	rank_biserial	0.0340301				0.0791633	FALSE	FALSE	3579	Diastolic function (isovolumic relaxation)	1.10148
ivrt	Diastolic function (isovolumic relaxation)	AHI≥5 vs <5	m1	5yr	Cardiopulmonary measurements	echo	beta	0.0364241	0.0388481	-0.0397426	0.112591	0.348512	FALSE	FALSE	3579	Diastolic function (isovolumic relaxation)	0.457783
ivrt	Diastolic function (isovolumic relaxation)	AHI≥5 vs <5	m2	5yr	Cardiopulmonary measurements	echo	beta	-0.00164942	0.0392859	-0.0786745	0.0753757	0.966513	FALSE	FALSE	3579	Diastolic function (isovolumic relaxation)	0.0147923
ivrt	Diastolic function (isovolumic relaxation)	AHI≥5 vs <5	m3	5yr	Cardiopulmonary measurements	echo	beta	-0.000897614	0.0393111	-0.0779721	0.0761769	0.981784	FALSE	FALSE	3579	Diastolic function (isovolumic relaxation)	0.00798393
ivrt	Diastolic function (isovolumic relaxation)	AHI≥5 vs <5	m4	5yr	Cardiopulmonary measurements	echo	beta	0.0133767	0.0405336	-0.0660947	0.0928482	0.741407	FALSE	FALSE	3579	Diastolic function (isovolumic relaxation)	0.129943
ivrt	Diastolic function (isovolumic relaxation)	AHI≥5 vs <5	unadjusted	5yr	Cardiopulmonary measurements	echo	rank_biserial	0.0191065				0.394501	FALSE	FALSE	3579	Diastolic function (isovolumic relaxation)	0.403952
ivrt	Diastolic function (isovolumic relaxation)	mild_vs_none	m1	5yr	Cardiopulmonary measurements	echo	beta	0.00943746	0.0453853	-0.0795463	0.0984212	0.835287	FALSE	FALSE	3579	Diastolic function (isovolumic relaxation)	0.0781642
ivrt	Diastolic function (isovolumic relaxation)	mild_vs_none	m2	5yr	Cardiopulmonary measurements	echo	beta	-0.0109439	0.0453133	-0.0997866	0.0778988	0.809169	FALSE	FALSE	3579	Diastolic function (isovolumic relaxation)	0.0919609
ivrt	Diastolic function (isovolumic relaxation)	mild_vs_none	m3	5yr	Cardiopulmonary measurements	echo	beta	-0.00885051	0.0453471	-0.0977595	0.0800585	0.845269	FALSE	FALSE	3579	Diastolic function (isovolumic relaxation)	0.0730051
ivrt	Diastolic function (isovolumic relaxation)	mild_vs_none	m4	5yr	Cardiopulmonary measurements	echo	beta	-0.000760347	0.045701	-0.0903632	0.0888425	0.986727	FALSE	FALSE	3579	Diastolic function (isovolumic relaxation)	0.00580308
ivrt	Diastolic function (isovolumic relaxation)	mild_vs_none	unadjusted	5yr	Cardiopulmonary measurements	echo	rank_biserial	-0.00233676				0.92901	FALSE	FALSE	1961	Diastolic function (isovolumic relaxation)	0.0319797
ivrt	Diastolic function (isovolumic relaxation)	moderate_vs_none	m1	5yr	Cardiopulmonary measurements	echo	beta	0.0807014	0.0492905	-0.015939	0.177342	0.101664	FALSE	FALSE	3579	Diastolic function (isovolumic relaxation)	0.992832
ivrt	Diastolic function (isovolumic relaxation)	moderate_vs_none	m2	5yr	Cardiopulmonary measurements	echo	beta	0.0361977	0.0495782	-0.0610069	0.133402	0.465369	FALSE	FALSE	3579	Diastolic function (isovolumic relaxation)	0.332203
ivrt	Diastolic function (isovolumic relaxation)	moderate_vs_none	m3	5yr	Cardiopulmonary measurements	echo	beta	0.0361191	0.0496275	-0.0611822	0.13342	0.466781	FALSE	FALSE	3579	Diastolic function (isovolumic relaxation)	0.330886
ivrt	Diastolic function (isovolumic relaxation)	moderate_vs_none	m4	5yr	Cardiopulmonary measurements	echo	beta	0.0514068	0.0507868	-0.0481676	0.150981	0.311508	FALSE	FALSE	3579	Diastolic function (isovolumic relaxation)	0.506531
ivrt	Diastolic function (isovolumic relaxation)	moderate_vs_none	unadjusted	5yr	Cardiopulmonary measurements	echo	rank_biserial	0.044609				0.117216	FALSE	FALSE	1650	Diastolic function (isovolumic relaxation)	0.931014
ivrt	Diastolic function (isovolumic relaxation)	omnibus	m1	5yr	Cardiopulmonary measurements	echo	wald_F	1.07337				0.35906	FALSE	FALSE	3579	Diastolic function (isovolumic relaxation)	0.444833
ivrt	Diastolic function (isovolumic relaxation)	omnibus	m2	5yr	Cardiopulmonary measurements	echo	wald_F	0.565411				0.637809	FALSE	FALSE	3579	Diastolic function (isovolumic relaxation)	0.195309
ivrt	Diastolic function (isovolumic relaxation)	omnibus	m3	5yr	Cardiopulmonary measurements	echo	wald_F	0.554269				0.645269	FALSE	FALSE	3579	Diastolic function (isovolumic relaxation)	0.190259
ivrt	Diastolic function (isovolumic relaxation)	omnibus	m4	5yr	Cardiopulmonary measurements	echo	wald_F	0.563412				0.639143	FALSE	FALSE	3579	Diastolic function (isovolumic relaxation)	0.194402
ivrt	Diastolic function (isovolumic relaxation)	omnibus	unadjusted	5yr	Cardiopulmonary measurements	echo	epsilon2	0.000179005				0.303061	FALSE	FALSE	3579	Diastolic function (isovolumic relaxation)	0.518471
ivrt	Diastolic function (isovolumic relaxation)	severe_vs_none	m1	5yr	Cardiopulmonary measurements	echo	beta	0.0305118	0.0481931	-0.0639769	0.125001	0.526699	FALSE	FALSE	3579	Diastolic function (isovolumic relaxation)	0.278438
ivrt	Diastolic function (isovolumic relaxation)	severe_vs_none	m2	5yr	Cardiopulmonary measurements	echo	beta	-0.02532	0.0493048	-0.121989	0.0713486	0.607606	FALSE	FALSE	3579	Diastolic function (isovolumic relaxation)	0.216378
ivrt	Diastolic function (isovolumic relaxation)	severe_vs_none	m3	5yr	Cardiopulmonary measurements	echo	beta	-0.0256994	0.0493401	-0.122437	0.0710383	0.602495	FALSE	FALSE	3579	Diastolic function (isovolumic relaxation)	0.220047
ivrt	Diastolic function (isovolumic relaxation)	severe_vs_none	m4	5yr	Cardiopulmonary measurements	echo	beta	-0.00302205	0.051879	-0.104738	0.0986937	0.953551	FALSE	FALSE	3579	Diastolic function (isovolumic relaxation)	0.020656
ivrt	Diastolic function (isovolumic relaxation)	severe_vs_none	unadjusted	5yr	Cardiopulmonary measurements	echo	rank_biserial	0.0232855				0.402999	FALSE	FALSE	1720	Diastolic function (isovolumic relaxation)	0.394696
ivrt	Diastolic function (isovolumic relaxation)	trend	m1	5yr	Cardiopulmonary measurements	echo	beta	0.0162699	0.0151966	-0.013525	0.0460648	0.28441	FALSE	FALSE	3579	Diastolic function (isovolumic relaxation)	0.546055
ivrt	Diastolic function (isovolumic relaxation)	trend	m2	5yr	Cardiopulmonary measurements	echo	beta	-0.00281915	0.0155928	-0.0333908	0.0277525	0.856536	FALSE	FALSE	3579	Diastolic function (isovolumic relaxation)	0.0672543
ivrt	Diastolic function (isovolumic relaxation)	trend	m3	5yr	Cardiopulmonary measurements	echo	beta	-0.00318447	0.0156069	-0.0337839	0.0274149	0.838332	FALSE	FALSE	3579	Diastolic function (isovolumic relaxation)	0.0765839
ivrt	Diastolic function (isovolumic relaxation)	trend	m4	5yr	Cardiopulmonary measurements	echo	beta	0.00433356	0.0164869	-0.0279912	0.0366583	0.792682	FALSE	FALSE	3579	Diastolic function (isovolumic relaxation)	0.100901
ivrt	Diastolic function (isovolumic relaxation)	trend	unadjusted	5yr	Cardiopulmonary measurements	echo	spearman_rho	0.0223937				0.180441	FALSE	FALSE	3579	Diastolic function (isovolumic relaxation)	0.743665
la_systolic_dimension	LA size (linear)	AHI≥15 vs <15	m1	5yr	Cardiopulmonary measurements	echo	beta	0.363314	0.0135073	0.336839	0.389789	9.39714e-157	TRUE	TRUE	21406	LA size (linear)	156.027
la_systolic_dimension	LA size (linear)	AHI≥15 vs <15	m2	5yr	Cardiopulmonary measurements	echo	beta	0.213425	0.0131302	0.187689	0.239161	4.69491e-59	TRUE	TRUE	21406	LA size (linear)	58.3284
la_systolic_dimension	LA size (linear)	AHI≥15 vs <15	m3	5yr	Cardiopulmonary measurements	echo	beta	0.213067	0.0131265	0.187338	0.238796	6.75707e-59	TRUE	TRUE	21406	LA size (linear)	58.1702
la_systolic_dimension	LA size (linear)	AHI≥15 vs <15	m4	5yr	Cardiopulmonary measurements	echo	beta	0.0599404	0.0130621	0.0343376	0.0855432	4.48194e-06	TRUE	TRUE	21406	LA size (linear)	5.34853
la_systolic_dimension	LA size (linear)	AHI≥15 vs <15	unadjusted	5yr	Cardiopulmonary measurements	echo	rank_biserial	0.20941				1.46833e-153	TRUE	TRUE	21406	LA size (linear)	152.833
la_systolic_dimension	LA size (linear)	AHI≥5 vs <5	m1	5yr	Cardiopulmonary measurements	echo	beta	0.406027	0.0154989	0.375649	0.436406	6.33859e-149	TRUE	TRUE	21406	LA size (linear)	148.198
la_systolic_dimension	LA size (linear)	AHI≥5 vs <5	m2	5yr	Cardiopulmonary measurements	echo	beta	0.245634	0.0150201	0.216193	0.275074	9.43993e-60	TRUE	TRUE	21406	LA size (linear)	59.025
la_systolic_dimension	LA size (linear)	AHI≥5 vs <5	m3	5yr	Cardiopulmonary measurements	echo	beta	0.245105	0.0150141	0.215676	0.274534	1.50333e-59	TRUE	TRUE	21406	LA size (linear)	58.8229
la_systolic_dimension	LA size (linear)	AHI≥5 vs <5	m4	5yr	Cardiopulmonary measurements	echo	beta	0.067616	0.0149574	0.0382983	0.0969337	6.20062e-06	TRUE	TRUE	21406	LA size (linear)	5.20757
la_systolic_dimension	LA size (linear)	AHI≥5 vs <5	unadjusted	5yr	Cardiopulmonary measurements	echo	rank_biserial	0.232755				1.90129e-144	TRUE	TRUE	21406	LA size (linear)	143.721
la_systolic_dimension	LA size (linear)	mild_vs_none	m1	5yr	Cardiopulmonary measurements	echo	beta	0.259551	0.018018	0.224234	0.294868	7.95952e-47	TRUE	TRUE	21406	LA size (linear)	46.0991
la_systolic_dimension	LA size (linear)	mild_vs_none	m2	5yr	Cardiopulmonary measurements	echo	beta	0.165742	0.0172413	0.131948	0.199536	7.79399e-22	TRUE	TRUE	21406	LA size (linear)	21.1082
la_systolic_dimension	LA size (linear)	mild_vs_none	m3	5yr	Cardiopulmonary measurements	echo	beta	0.165363	0.0172317	0.131588	0.199139	9.15564e-22	TRUE	TRUE	21406	LA size (linear)	21.0383
la_systolic_dimension	LA size (linear)	mild_vs_none	m4	5yr	Cardiopulmonary measurements	echo	beta	0.0464201	0.0167983	0.0134941	0.0793461	0.00572557	FALSE	TRUE	21406	LA size (linear)	2.24218
la_systolic_dimension	LA size (linear)	mild_vs_none	unadjusted	5yr	Cardiopulmonary measurements	echo	rank_biserial	0.152544				1.57895e-46	TRUE	TRUE	11841	LA size (linear)	45.8016
la_systolic_dimension	LA size (linear)	moderate_vs_none	m1	5yr	Cardiopulmonary measurements	echo	beta	0.417823	0.0194864	0.379628	0.456018	6.27937e-101	TRUE	TRUE	21406	LA size (linear)	100.202
la_systolic_dimension	LA size (linear)	moderate_vs_none	m2	5yr	Cardiopulmonary measurements	echo	beta	0.252711	0.0188505	0.215763	0.28966	8.14036e-41	TRUE	TRUE	21406	LA size (linear)	40.0894
la_systolic_dimension	LA size (linear)	moderate_vs_none	m3	5yr	Cardiopulmonary measurements	echo	beta	0.252735	0.0188419	0.215804	0.289667	7.37495e-41	TRUE	TRUE	21406	LA size (linear)	40.1322
la_systolic_dimension	LA size (linear)	moderate_vs_none	m4	5yr	Cardiopulmonary measurements	echo	beta	0.0759495	0.0185868	0.039518	0.112381	4.40079e-05	TRUE	TRUE	21406	LA size (linear)	4.35647
la_systolic_dimension	LA size (linear)	moderate_vs_none	unadjusted	5yr	Cardiopulmonary measurements	echo	rank_biserial	0.241641				1.06225e-97	TRUE	TRUE	10082	LA size (linear)	96.9738
la_systolic_dimension	LA size (linear)	omnibus	m1	5yr	Cardiopulmonary measurements	echo	wald_F	338.145				1.49687e-214	TRUE	TRUE	21406	LA size (linear)	213.825
la_systolic_dimension	LA size (linear)	omnibus	m2	5yr	Cardiopulmonary measurements	echo	wald_F	130.371				1.08071e-83	TRUE	TRUE	21406	LA size (linear)	82.9663
la_systolic_dimension	LA size (linear)	omnibus	m3	5yr	Cardiopulmonary measurements	echo	wald_F	129.803				2.4903e-83	TRUE	TRUE	21406	LA size (linear)	82.6037
la_systolic_dimension	LA size (linear)	omnibus	m4	5yr	Cardiopulmonary measurements	echo	wald_F	10.1336				1.14809e-06	TRUE	TRUE	21406	LA size (linear)	5.94002
la_systolic_dimension	LA size (linear)	omnibus	unadjusted	5yr	Cardiopulmonary measurements	echo	epsilon2	0.0446025				2.86089e-207	TRUE	TRUE	21406	LA size (linear)	206.543
la_systolic_dimension	LA size (linear)	severe_vs_none	m1	5yr	Cardiopulmonary measurements	echo	beta	0.589559	0.0193242	0.551682	0.627436	3.80716e-200	TRUE	TRUE	21406	LA size (linear)	199.419
la_systolic_dimension	LA size (linear)	severe_vs_none	m2	5yr	Cardiopulmonary measurements	echo	beta	0.362726	0.0189527	0.325578	0.399875	5.73894e-81	TRUE	TRUE	21406	LA size (linear)	80.2412
la_systolic_dimension	LA size (linear)	severe_vs_none	m3	5yr	Cardiopulmonary measurements	echo	beta	0.361672	0.0189504	0.324528	0.398816	1.5686e-80	TRUE	TRUE	21406	LA size (linear)	79.8045
la_systolic_dimension	LA size (linear)	severe_vs_none	m4	5yr	Cardiopulmonary measurements	echo	beta	0.101059	0.0192338	0.0633594	0.138759	1.50059e-07	TRUE	TRUE	21406	LA size (linear)	6.82374
la_systolic_dimension	LA size (linear)	severe_vs_none	unadjusted	5yr	Cardiopulmonary measurements	echo	rank_biserial	0.330906				1.78035e-184	TRUE	TRUE	10233	LA size (linear)	183.749
la_systolic_dimension	LA size (linear)	trend	m1	5yr	Cardiopulmonary measurements	echo	beta	0.192435	0.00609233	0.180494	0.204377	4.57496e-214	TRUE	TRUE	21406	LA size (linear)	213.34
la_systolic_dimension	LA size (linear)	trend	m2	5yr	Cardiopulmonary measurements	echo	beta	0.117156	0.00599458	0.105406	0.128905	2.54587e-84	TRUE	TRUE	21406	LA size (linear)	83.5942
la_systolic_dimension	LA size (linear)	trend	m3	5yr	Cardiopulmonary measurements	echo	beta	0.116884	0.00599389	0.105136	0.128633	5.82549e-84	TRUE	TRUE	21406	LA size (linear)	83.2347
la_systolic_dimension	LA size (linear)	trend	m4	5yr	Cardiopulmonary measurements	echo	beta	0.0331074	0.00609121	0.0211681	0.0450466	5.53117e-08	TRUE	TRUE	21406	LA size (linear)	7.25718
la_systolic_dimension	LA size (linear)	trend	unadjusted	5yr	Cardiopulmonary measurements	echo	spearman_rho	0.210655				2.79783e-213	TRUE	TRUE	21406	LA size (linear)	212.553
la_volume_index	LA size (volumetric, BSA-indexed)	AHI≥15 vs <15	m1	5yr	Cardiopulmonary measurements	echo	beta	0.091293	0.0164455	0.0590578	0.123528	2.88495e-08	TRUE	TRUE	14864	LA size (volumetric, BSA-indexed)	7.53986
la_volume_index	LA size (volumetric, BSA-indexed)	AHI≥15 vs <15	m2	5yr	Cardiopulmonary measurements	echo	beta	0.0191006	0.0159312	-0.0121266	0.0503278	0.23057	FALSE	FALSE	14864	LA size (volumetric, BSA-indexed)	0.637197
la_volume_index	LA size (volumetric, BSA-indexed)	AHI≥15 vs <15	m3	5yr	Cardiopulmonary measurements	echo	beta	0.0205198	0.0159249	-0.0106951	0.0517347	0.197581	FALSE	FALSE	14864	LA size (volumetric, BSA-indexed)	0.704255
la_volume_index	LA size (volumetric, BSA-indexed)	AHI≥15 vs <15	m4	5yr	Cardiopulmonary measurements	echo	beta	0.0406169	0.0165342	0.00820785	0.073026	0.0140396	FALSE	TRUE	14864	LA size (volumetric, BSA-indexed)	1.85265
la_volume_index	LA size (volumetric, BSA-indexed)	AHI≥15 vs <15	unadjusted	5yr	Cardiopulmonary measurements	echo	rank_biserial	0.0491239				2.68059e-07	TRUE	TRUE	14864	LA size (volumetric, BSA-indexed)	6.57177
la_volume_index	LA size (volumetric, BSA-indexed)	AHI≥5 vs <5	m1	5yr	Cardiopulmonary measurements	echo	beta	0.0833999	0.0188594	0.0464332	0.120367	9.83952e-06	TRUE	TRUE	14864	LA size (volumetric, BSA-indexed)	5.00703
la_volume_index	LA size (volumetric, BSA-indexed)	AHI≥5 vs <5	m2	5yr	Cardiopulmonary measurements	echo	beta	-0.00989262	0.0182338	-0.0456331	0.0258479	0.587453	FALSE	FALSE	14864	LA size (volumetric, BSA-indexed)	0.231027
la_volume_index	LA size (volumetric, BSA-indexed)	AHI≥5 vs <5	m3	5yr	Cardiopulmonary measurements	echo	beta	-0.00833822	0.0182268	-0.044065	0.0273886	0.64734	FALSE	FALSE	14864	LA size (volumetric, BSA-indexed)	0.188868
la_volume_index	LA size (volumetric, BSA-indexed)	AHI≥5 vs <5	m4	5yr	Cardiopulmonary measurements	echo	beta	0.0114118	0.0188802	-0.0255957	0.0484194	0.545565	FALSE	FALSE	14864	LA size (volumetric, BSA-indexed)	0.263153
la_volume_index	LA size (volumetric, BSA-indexed)	AHI≥5 vs <5	unadjusted	5yr	Cardiopulmonary measurements	echo	rank_biserial	0.0483761				9.89201e-06	TRUE	TRUE	14864	LA size (volumetric, BSA-indexed)	5.00472
la_volume_index	LA size (volumetric, BSA-indexed)	mild_vs_none	m1	5yr	Cardiopulmonary measurements	echo	beta	0.0409426	0.0218522	-0.00189047	0.0837757	0.0610035	FALSE	FALSE	14864	LA size (volumetric, BSA-indexed)	1.21465
la_volume_index	LA size (volumetric, BSA-indexed)	mild_vs_none	m2	5yr	Cardiopulmonary measurements	echo	beta	-0.0266232	0.0208095	-0.0674124	0.0141659	0.200783	FALSE	FALSE	14864	LA size (volumetric, BSA-indexed)	0.697272
la_volume_index	LA size (volumetric, BSA-indexed)	mild_vs_none	m3	5yr	Cardiopulmonary measurements	echo	beta	-0.0256011	0.0207984	-0.0663685	0.0151662	0.218372	FALSE	FALSE	14864	LA size (volumetric, BSA-indexed)	0.660803
la_volume_index	LA size (volumetric, BSA-indexed)	mild_vs_none	m4	5yr	Cardiopulmonary measurements	echo	beta	-0.0111383	0.0210496	-0.0523982	0.0301216	0.596712	FALSE	FALSE	14864	LA size (volumetric, BSA-indexed)	0.224235
la_volume_index	LA size (volumetric, BSA-indexed)	mild_vs_none	unadjusted	5yr	Cardiopulmonary measurements	echo	rank_biserial	0.0272001				0.0320583	FALSE	TRUE	8393	LA size (volumetric, BSA-indexed)	1.49406
la_volume_index	LA size (volumetric, BSA-indexed)	moderate_vs_none	m1	5yr	Cardiopulmonary measurements	echo	beta	0.117282	0.0238753	0.0704838	0.164081	9.09775e-07	TRUE	TRUE	14864	LA size (volumetric, BSA-indexed)	6.04107
la_volume_index	LA size (volumetric, BSA-indexed)	moderate_vs_none	m2	5yr	Cardiopulmonary measurements	echo	beta	0.00583641	0.0229962	-0.0392389	0.0509117	0.799654	FALSE	FALSE	14864	LA size (volumetric, BSA-indexed)	0.0970978
la_volume_index	LA size (volumetric, BSA-indexed)	moderate_vs_none	m3	5yr	Cardiopulmonary measurements	echo	beta	0.00742893	0.0229846	-0.0376238	0.0524817	0.746538	FALSE	FALSE	14864	LA size (volumetric, BSA-indexed)	0.126948
la_volume_index	LA size (volumetric, BSA-indexed)	moderate_vs_none	m4	5yr	Cardiopulmonary measurements	echo	beta	0.0301396	0.0235557	-0.0160326	0.0763118	0.200741	FALSE	FALSE	14864	LA size (volumetric, BSA-indexed)	0.697365
la_volume_index	LA size (volumetric, BSA-indexed)	moderate_vs_none	unadjusted	5yr	Cardiopulmonary measurements	echo	rank_biserial	0.0649148				2.83484e-06	TRUE	TRUE	6962	LA size (volumetric, BSA-indexed)	5.54747
la_volume_index	LA size (volumetric, BSA-indexed)	omnibus	m1	5yr	Cardiopulmonary measurements	echo	wald_F	11.4648				1.66655e-07	TRUE	TRUE	14864	LA size (volumetric, BSA-indexed)	6.77818
la_volume_index	LA size (volumetric, BSA-indexed)	omnibus	m2	5yr	Cardiopulmonary measurements	echo	wald_F	1.03586				0.375366	FALSE	FALSE	14864	LA size (volumetric, BSA-indexed)	0.425545
la_volume_index	LA size (volumetric, BSA-indexed)	omnibus	m3	5yr	Cardiopulmonary measurements	echo	wald_F	1.06565				0.36228	FALSE	FALSE	14864	LA size (volumetric, BSA-indexed)	0.440955
la_volume_index	LA size (volumetric, BSA-indexed)	omnibus	m4	5yr	Cardiopulmonary measurements	echo	wald_F	2.1439				0.0924429	FALSE	FALSE	14864	LA size (volumetric, BSA-indexed)	1.03413
la_volume_index	LA size (volumetric, BSA-indexed)	omnibus	unadjusted	5yr	Cardiopulmonary measurements	echo	epsilon2	0.00187882				8.83954e-07	TRUE	TRUE	14864	LA size (volumetric, BSA-indexed)	6.05357
la_volume_index	LA size (volumetric, BSA-indexed)	severe_vs_none	m1	5yr	Cardiopulmonary measurements	echo	beta	0.111016	0.023968	0.0640354	0.157996	3.65528e-06	TRUE	TRUE	14864	LA size (volumetric, BSA-indexed)	5.43708
la_volume_index	LA size (volumetric, BSA-indexed)	severe_vs_none	m2	5yr	Cardiopulmonary measurements	echo	beta	0.00144626	0.0232966	-0.0442179	0.0471104	0.9505	FALSE	FALSE	14864	LA size (volumetric, BSA-indexed)	0.022048
la_volume_index	LA size (volumetric, BSA-indexed)	severe_vs_none	m3	5yr	Cardiopulmonary measurements	echo	beta	0.00388111	0.0232933	-0.0417766	0.0495388	0.867672	FALSE	FALSE	14864	LA size (volumetric, BSA-indexed)	0.0616445
la_volume_index	LA size (volumetric, BSA-indexed)	severe_vs_none	m4	5yr	Cardiopulmonary measurements	echo	beta	0.0379381	0.0245587	-0.0102	0.0860761	0.122417	FALSE	FALSE	14864	LA size (volumetric, BSA-indexed)	0.912157
la_volume_index	LA size (volumetric, BSA-indexed)	severe_vs_none	unadjusted	5yr	Cardiopulmonary measurements	echo	rank_biserial	0.0625154				7.06066e-06	TRUE	TRUE	6915	LA size (volumetric, BSA-indexed)	5.15115
la_volume_index	LA size (volumetric, BSA-indexed)	trend	m1	5yr	Cardiopulmonary measurements	echo	beta	0.0414213	0.00753539	0.026651	0.0561916	3.92891e-08	TRUE	TRUE	14864	LA size (volumetric, BSA-indexed)	7.40573
la_volume_index	LA size (volumetric, BSA-indexed)	trend	m2	5yr	Cardiopulmonary measurements	echo	beta	0.00402776	0.00735217	-0.0103834	0.0184389	0.583815	FALSE	FALSE	14864	LA size (volumetric, BSA-indexed)	0.233725
la_volume_index	LA size (volumetric, BSA-indexed)	trend	m3	5yr	Cardiopulmonary measurements	echo	beta	0.0048145	0.00735074	-0.00959387	0.0192229	0.512499	FALSE	FALSE	14864	LA size (volumetric, BSA-indexed)	0.290307
la_volume_index	LA size (volumetric, BSA-indexed)	trend	m4	5yr	Cardiopulmonary measurements	echo	beta	0.0159759	0.00776844	0.000748814	0.031203	0.0397503	FALSE	TRUE	14864	LA size (volumetric, BSA-indexed)	1.40066
la_volume_index	LA size (volumetric, BSA-indexed)	trend	unadjusted	5yr	Cardiopulmonary measurements	echo	spearman_rho	0.0438143				9.09833e-08	TRUE	TRUE	14864	LA size (volumetric, BSA-indexed)	7.04104
lv_diastolic_dimension	LV chamber size	AHI≥15 vs <15	m1	5yr	Cardiopulmonary measurements	echo	beta	0.199431	0.012338	0.175248	0.223614	1.72925e-58	TRUE	TRUE	26439	LV chamber size	57.7621
lv_diastolic_dimension	LV chamber size	AHI≥15 vs <15	m2	5yr	Cardiopulmonary measurements	echo	beta	0.128135	0.011961	0.104691	0.151579	1.00631e-26	TRUE	TRUE	26439	LV chamber size	25.9973
lv_diastolic_dimension	LV chamber size	AHI≥15 vs <15	m3	5yr	Cardiopulmonary measurements	echo	beta	0.127528	0.0119548	0.104096	0.15096	1.63486e-26	TRUE	TRUE	26439	LV chamber size	25.7865
lv_diastolic_dimension	LV chamber size	AHI≥15 vs <15	m4	5yr	Cardiopulmonary measurements	echo	beta	0.0323147	0.0122307	0.00834197	0.0562874	0.00824402	FALSE	TRUE	26439	LV chamber size	2.08386
lv_diastolic_dimension	LV chamber size	AHI≥15 vs <15	unadjusted	5yr	Cardiopulmonary measurements	echo	rank_biserial	0.111677				7.24677e-55	TRUE	TRUE	26439	LV chamber size	54.1399
lv_diastolic_dimension	LV chamber size	AHI≥5 vs <5	m1	5yr	Cardiopulmonary measurements	echo	beta	0.169653	0.014113	0.141991	0.197316	3.36317e-33	TRUE	TRUE	26439	LV chamber size	32.4733
lv_diastolic_dimension	LV chamber size	AHI≥5 vs <5	m2	5yr	Cardiopulmonary measurements	echo	beta	0.120423	0.0136535	0.0936618	0.147185	1.21405e-18	TRUE	TRUE	26439	LV chamber size	17.9158
lv_diastolic_dimension	LV chamber size	AHI≥5 vs <5	m3	5yr	Cardiopulmonary measurements	echo	beta	0.119587	0.0136461	0.0928403	0.146335	2.00446e-18	TRUE	TRUE	26439	LV chamber size	17.698
lv_diastolic_dimension	LV chamber size	AHI≥5 vs <5	m4	5yr	Cardiopulmonary measurements	echo	beta	0.00832797	0.0139586	-0.0190317	0.0356876	0.550768	FALSE	FALSE	26439	LV chamber size	0.259032
lv_diastolic_dimension	LV chamber size	AHI≥5 vs <5	unadjusted	5yr	Cardiopulmonary measurements	echo	rank_biserial	0.096411				3.91409e-32	TRUE	TRUE	26439	LV chamber size	31.4074
lv_diastolic_dimension	LV chamber size	mild_vs_none	m1	5yr	Cardiopulmonary measurements	echo	beta	0.0719104	0.0163714	0.0398217	0.103999	1.12514e-05	TRUE	TRUE	26439	LV chamber size	4.94879
lv_diastolic_dimension	LV chamber size	mild_vs_none	m2	5yr	Cardiopulmonary measurements	echo	beta	0.0648412	0.0156184	0.0342283	0.095454	3.31198e-05	TRUE	TRUE	26439	LV chamber size	4.47991
lv_diastolic_dimension	LV chamber size	mild_vs_none	m3	5yr	Cardiopulmonary measurements	echo	beta	0.0642223	0.0156078	0.0336302	0.0948143	3.88754e-05	TRUE	TRUE	26439	LV chamber size	4.41033
lv_diastolic_dimension	LV chamber size	mild_vs_none	m4	5yr	Cardiopulmonary measurements	echo	beta	-0.00940295	0.0156036	-0.0399869	0.021181	0.546771	FALSE	FALSE	26439	LV chamber size	0.262195
lv_diastolic_dimension	LV chamber size	mild_vs_none	unadjusted	5yr	Cardiopulmonary measurements	echo	rank_biserial	0.0425851				7.60783e-06	TRUE	TRUE	14886	LV chamber size	5.11874
lv_diastolic_dimension	LV chamber size	moderate_vs_none	m1	5yr	Cardiopulmonary measurements	echo	beta	0.163199	0.017831	0.128249	0.198149	5.95113e-20	TRUE	TRUE	26439	LV chamber size	19.2254
lv_diastolic_dimension	LV chamber size	moderate_vs_none	m2	5yr	Cardiopulmonary measurements	echo	beta	0.121004	0.0171836	0.0873235	0.154685	1.9435e-12	TRUE	TRUE	26439	LV chamber size	11.7114
lv_diastolic_dimension	LV chamber size	moderate_vs_none	m3	5yr	Cardiopulmonary measurements	echo	beta	0.120507	0.017173	0.0868472	0.154167	2.31729e-12	TRUE	TRUE	26439	LV chamber size	11.635
lv_diastolic_dimension	LV chamber size	moderate_vs_none	m4	5yr	Cardiopulmonary measurements	echo	beta	0.00876553	0.0173866	-0.0253131	0.0428441	0.614157	FALSE	FALSE	26439	LV chamber size	0.211721
lv_diastolic_dimension	LV chamber size	moderate_vs_none	unadjusted	5yr	Cardiopulmonary measurements	echo	rank_biserial	0.0925257				4.30615e-19	TRUE	TRUE	12480	LV chamber size	18.3659
lv_diastolic_dimension	LV chamber size	omnibus	m1	5yr	Cardiopulmonary measurements	echo	wald_F	116.425				6.67364e-75	TRUE	TRUE	26439	LV chamber size	74.1756
lv_diastolic_dimension	LV chamber size	omnibus	m2	5yr	Cardiopulmonary measurements	echo	wald_F	52.894				4.45998e-34	TRUE	TRUE	26439	LV chamber size	33.3507
lv_diastolic_dimension	LV chamber size	omnibus	m3	5yr	Cardiopulmonary measurements	echo	wald_F	52.3055				1.06684e-33	TRUE	TRUE	26439	LV chamber size	32.9719
lv_diastolic_dimension	LV chamber size	omnibus	m4	5yr	Cardiopulmonary measurements	echo	wald_F	4.07233				0.00668367	FALSE	TRUE	26439	LV chamber size	2.17499
lv_diastolic_dimension	LV chamber size	omnibus	unadjusted	5yr	Cardiopulmonary measurements	echo	epsilon2	0.0121786				3.9727e-70	TRUE	TRUE	26439	LV chamber size	69.4009
lv_diastolic_dimension	LV chamber size	severe_vs_none	m1	5yr	Cardiopulmonary measurements	echo	beta	0.315492	0.0178667	0.280473	0.350512	2.20588e-69	TRUE	TRUE	26439	LV chamber size	68.6564
lv_diastolic_dimension	LV chamber size	severe_vs_none	m2	5yr	Cardiopulmonary measurements	echo	beta	0.21156	0.0174306	0.177395	0.245725	8.24967e-34	TRUE	TRUE	26439	LV chamber size	33.0836
lv_diastolic_dimension	LV chamber size	severe_vs_none	m3	5yr	Cardiopulmonary measurements	echo	beta	0.210192	0.0174261	0.176036	0.244348	2.05574e-33	TRUE	TRUE	26439	LV chamber size	32.687
lv_diastolic_dimension	LV chamber size	severe_vs_none	m4	5yr	Cardiopulmonary measurements	echo	beta	0.046834	0.0181348	0.0112887	0.0823792	0.00981293	FALSE	TRUE	26439	LV chamber size	2.0082
lv_diastolic_dimension	LV chamber size	severe_vs_none	unadjusted	5yr	Cardiopulmonary measurements	echo	rank_biserial	0.177057				3.37522e-65	TRUE	TRUE	12437	LV chamber size	64.4717
lv_diastolic_dimension	LV chamber size	trend	m1	5yr	Cardiopulmonary measurements	echo	beta	0.103442	0.00562279	0.0924209	0.114463	4.09821e-75	TRUE	TRUE	26439	LV chamber size	74.3874
lv_diastolic_dimension	LV chamber size	trend	m2	5yr	Cardiopulmonary measurements	echo	beta	0.0689408	0.00550243	0.0581557	0.0797259	6.54226e-36	TRUE	TRUE	26439	LV chamber size	35.1843
lv_diastolic_dimension	LV chamber size	trend	m3	5yr	Cardiopulmonary measurements	echo	beta	0.0685457	0.00550073	0.0577639	0.0793274	1.53011e-35	TRUE	TRUE	26439	LV chamber size	34.8153
lv_diastolic_dimension	LV chamber size	trend	m4	5yr	Cardiopulmonary measurements	echo	beta	0.0160318	0.00573676	0.00478746	0.0272762	0.00520051	FALSE	TRUE	26439	LV chamber size	2.28395
lv_diastolic_dimension	LV chamber size	trend	unadjusted	5yr	Cardiopulmonary measurements	echo	spearman_rho	0.108135				1.35711e-69	TRUE	TRUE	26439	LV chamber size	68.8674
lv_edv_index	LV volume (BSA-indexed)	AHI≥15 vs <15	m1	5yr	Cardiopulmonary measurements	echo	beta	0.0505447	0.0136941	0.0237032	0.0773862	0.000223942	TRUE	TRUE	21594	LV volume (BSA-indexed)	3.64986
lv_edv_index	LV volume (BSA-indexed)	AHI≥15 vs <15	m2	5yr	Cardiopulmonary measurements	echo	beta	-0.00199874	0.0135418	-0.0285416	0.0245441	0.882661	FALSE	FALSE	21594	LV volume (BSA-indexed)	0.0542059
lv_edv_index	LV volume (BSA-indexed)	AHI≥15 vs <15	m3	5yr	Cardiopulmonary measurements	echo	beta	-0.00159174	0.0135439	-0.0281388	0.0249553	0.906446	FALSE	FALSE	21594	LV volume (BSA-indexed)	0.0426582
lv_edv_index	LV volume (BSA-indexed)	AHI≥15 vs <15	m4	5yr	Cardiopulmonary measurements	echo	beta	0.0180079	0.0140424	-0.00951617	0.0455319	0.199717	FALSE	FALSE	21594	LV volume (BSA-indexed)	0.699585
lv_edv_index	LV volume (BSA-indexed)	AHI≥15 vs <15	unadjusted	5yr	Cardiopulmonary measurements	echo	rank_biserial	0.0254476				0.00130229	TRUE	TRUE	21594	LV volume (BSA-indexed)	2.88529
lv_edv_index	LV volume (BSA-indexed)	AHI≥5 vs <5	m1	5yr	Cardiopulmonary measurements	echo	beta	-0.00433157	0.0157158	-0.0351357	0.0264726	0.782844	FALSE	FALSE	21594	LV volume (BSA-indexed)	0.106325
lv_edv_index	LV volume (BSA-indexed)	AHI≥5 vs <5	m2	5yr	Cardiopulmonary measurements	echo	beta	-0.0392284	0.0155027	-0.0696149	-0.00884191	0.0113997	FALSE	TRUE	21594	LV volume (BSA-indexed)	1.94311
lv_edv_index	LV volume (BSA-indexed)	AHI≥5 vs <5	m3	5yr	Cardiopulmonary measurements	echo	beta	-0.038729	0.0155042	-0.0691183	-0.0083397	0.0124979	FALSE	TRUE	21594	LV volume (BSA-indexed)	1.90316
lv_edv_index	LV volume (BSA-indexed)	AHI≥5 vs <5	m4	5yr	Cardiopulmonary measurements	echo	beta	-0.0190031	0.0160835	-0.0505279	0.0125218	0.237407	FALSE	FALSE	21594	LV volume (BSA-indexed)	0.624506
lv_edv_index	LV volume (BSA-indexed)	AHI≥5 vs <5	unadjusted	5yr	Cardiopulmonary measurements	echo	rank_biserial	-0.0046671				0.607239	FALSE	FALSE	21594	LV volume (BSA-indexed)	0.21664
lv_edv_index	LV volume (BSA-indexed)	mild_vs_none	m1	5yr	Cardiopulmonary measurements	echo	beta	-0.0459313	0.01827	-0.0817417	-0.0101208	0.0119432	FALSE	TRUE	21594	LV volume (BSA-indexed)	1.92288
lv_edv_index	LV volume (BSA-indexed)	mild_vs_none	m2	5yr	Cardiopulmonary measurements	echo	beta	-0.0499649	0.0177495	-0.0847553	-0.0151745	0.00488213	FALSE	TRUE	21594	LV volume (BSA-indexed)	2.31139
lv_edv_index	LV volume (BSA-indexed)	mild_vs_none	m3	5yr	Cardiopulmonary measurements	echo	beta	-0.0495884	0.0177475	-0.0843749	-0.014802	0.00520895	FALSE	TRUE	21594	LV volume (BSA-indexed)	2.28325
lv_edv_index	LV volume (BSA-indexed)	mild_vs_none	m4	5yr	Cardiopulmonary measurements	echo	beta	-0.035103	0.0179857	-0.0703562	0.000150291	0.0509846	FALSE	FALSE	21594	LV volume (BSA-indexed)	1.29256
lv_edv_index	LV volume (BSA-indexed)	mild_vs_none	unadjusted	5yr	Cardiopulmonary measurements	echo	rank_biserial	-0.0268496				0.0110119	FALSE	TRUE	12096	LV volume (BSA-indexed)	1.95814
lv_edv_index	LV volume (BSA-indexed)	moderate_vs_none	m1	5yr	Cardiopulmonary measurements	echo	beta	0.000529075	0.0198704	-0.0384183	0.0394764	0.978758	FALSE	FALSE	21594	LV volume (BSA-indexed)	0.00932466
lv_edv_index	LV volume (BSA-indexed)	moderate_vs_none	m2	5yr	Cardiopulmonary measurements	echo	beta	-0.0301581	0.0195029	-0.0683852	0.00806901	0.122037	FALSE	FALSE	21594	LV volume (BSA-indexed)	0.913508
lv_edv_index	LV volume (BSA-indexed)	moderate_vs_none	m3	5yr	Cardiopulmonary measurements	echo	beta	-0.0295457	0.0195021	-0.0677712	0.00867982	0.129786	FALSE	FALSE	21594	LV volume (BSA-indexed)	0.886771
lv_edv_index	LV volume (BSA-indexed)	moderate_vs_none	m4	5yr	Cardiopulmonary measurements	echo	beta	-0.00764731	0.0200034	-0.0468555	0.0315609	0.702243	FALSE	FALSE	21594	LV volume (BSA-indexed)	0.153513
lv_edv_index	LV volume (BSA-indexed)	moderate_vs_none	unadjusted	5yr	Cardiopulmonary measurements	echo	rank_biserial	-0.00205278				0.858165	FALSE	FALSE	10142	LV volume (BSA-indexed)	0.0664292
lv_edv_index	LV volume (BSA-indexed)	omnibus	m1	5yr	Cardiopulmonary measurements	echo	wald_F	8.56713				1.10921e-05	TRUE	TRUE	21594	LV volume (BSA-indexed)	4.95499
lv_edv_index	LV volume (BSA-indexed)	omnibus	m2	5yr	Cardiopulmonary measurements	echo	wald_F	2.64932				0.0471265	FALSE	FALSE	21594	LV volume (BSA-indexed)	1.32673
lv_edv_index	LV volume (BSA-indexed)	omnibus	m3	5yr	Cardiopulmonary measurements	echo	wald_F	2.60759				0.0498481	FALSE	FALSE	21594	LV volume (BSA-indexed)	1.30235
lv_edv_index	LV volume (BSA-indexed)	omnibus	m4	5yr	Cardiopulmonary measurements	echo	wald_F	1.90107				0.127012	FALSE	FALSE	21594	LV volume (BSA-indexed)	0.896157
lv_edv_index	LV volume (BSA-indexed)	omnibus	unadjusted	5yr	Cardiopulmonary measurements	echo	epsilon2	0.000848608				9.02719e-05	TRUE	TRUE	21594	LV volume (BSA-indexed)	4.04445
lv_edv_index	LV volume (BSA-indexed)	severe_vs_none	m1	5yr	Cardiopulmonary measurements	echo	beta	0.0496768	0.0198882	0.0106945	0.088659	0.0125038	FALSE	TRUE	21594	LV volume (BSA-indexed)	1.90296
lv_edv_index	LV volume (BSA-indexed)	severe_vs_none	m2	5yr	Cardiopulmonary measurements	echo	beta	-0.0312948	0.0197628	-0.0700314	0.00744178	0.113318	FALSE	FALSE	21594	LV volume (BSA-indexed)	0.945702
lv_edv_index	LV volume (BSA-indexed)	severe_vs_none	m3	5yr	Cardiopulmonary measurements	echo	beta	-0.0306864	0.0197718	-0.0694406	0.00806783	0.120671	FALSE	FALSE	21594	LV volume (BSA-indexed)	0.918399
lv_edv_index	LV volume (BSA-indexed)	severe_vs_none	m4	5yr	Cardiopulmonary measurements	echo	beta	0.00142325	0.0208317	-0.0394084	0.0422549	0.94553	FALSE	FALSE	21594	LV volume (BSA-indexed)	0.0243245
lv_edv_index	LV volume (BSA-indexed)	severe_vs_none	unadjusted	5yr	Cardiopulmonary measurements	echo	rank_biserial	0.0241096				0.0359862	FALSE	TRUE	10126	LV volume (BSA-indexed)	1.44386
lv_edv_index	LV volume (BSA-indexed)	trend	m1	5yr	Cardiopulmonary measurements	echo	beta	0.0197184	0.00625863	0.00745104	0.0319858	0.0016316	TRUE	TRUE	21594	LV volume (BSA-indexed)	2.78739
lv_edv_index	LV volume (BSA-indexed)	trend	m2	5yr	Cardiopulmonary measurements	echo	beta	-0.00707073	0.00623906	-0.0192998	0.00515829	0.257101	FALSE	FALSE	21594	LV volume (BSA-indexed)	0.589897
lv_edv_index	LV volume (BSA-indexed)	trend	m3	5yr	Cardiopulmonary measurements	echo	beta	-0.0068647	0.00624159	-0.0190987	0.00536928	0.271418	FALSE	FALSE	21594	LV volume (BSA-indexed)	0.566362
lv_edv_index	LV volume (BSA-indexed)	trend	m4	5yr	Cardiopulmonary measurements	echo	beta	0.00372556	0.00658839	-0.00918817	0.0166393	0.571757	FALSE	FALSE	21594	LV volume (BSA-indexed)	0.242788
lv_edv_index	LV volume (BSA-indexed)	trend	unadjusted	5yr	Cardiopulmonary measurements	echo	spearman_rho	0.0169527				0.0127309	FALSE	TRUE	21594	LV volume (BSA-indexed)	1.89514
lv_systolic_dimension	LV chamber size (systolic)	AHI≥15 vs <15	m1	5yr	Cardiopulmonary measurements	echo	beta	0.214922	0.0125072	0.190407	0.239437	8.19809e-66	TRUE	TRUE	25681	LV chamber size (systolic)	65.0863
lv_systolic_dimension	LV chamber size (systolic)	AHI≥15 vs <15	m2	5yr	Cardiopulmonary measurements	echo	beta	0.140833	0.0122387	0.116844	0.164822	1.44331e-30	TRUE	TRUE	25681	LV chamber size (systolic)	29.8406
lv_systolic_dimension	LV chamber size (systolic)	AHI≥15 vs <15	m3	5yr	Cardiopulmonary measurements	echo	beta	0.139572	0.0122288	0.115602	0.163541	4.23938e-30	TRUE	TRUE	25681	LV chamber size (systolic)	29.3727
lv_systolic_dimension	LV chamber size (systolic)	AHI≥15 vs <15	m4	5yr	Cardiopulmonary measurements	echo	beta	0.0670716	0.0125969	0.0423809	0.0917623	1.02119e-07	TRUE	TRUE	25681	LV chamber size (systolic)	6.99089
lv_systolic_dimension	LV chamber size (systolic)	AHI≥15 vs <15	unadjusted	5yr	Cardiopulmonary measurements	echo	rank_biserial	0.119739				4.53747e-61	TRUE	TRUE	25681	LV chamber size (systolic)	60.3432
lv_systolic_dimension	LV chamber size (systolic)	AHI≥5 vs <5	m1	5yr	Cardiopulmonary measurements	echo	beta	0.185259	0.0143149	0.157202	0.213317	3.44446e-38	TRUE	TRUE	25681	LV chamber size (systolic)	37.4629
lv_systolic_dimension	LV chamber size (systolic)	AHI≥5 vs <5	m2	5yr	Cardiopulmonary measurements	echo	beta	0.130204	0.0139792	0.102804	0.157604	1.32526e-20	TRUE	TRUE	25681	LV chamber size (systolic)	19.8777
lv_systolic_dimension	LV chamber size (systolic)	AHI≥5 vs <5	m3	5yr	Cardiopulmonary measurements	echo	beta	0.128527	0.0139681	0.101148	0.155905	3.79267e-20	TRUE	TRUE	25681	LV chamber size (systolic)	19.4211
lv_systolic_dimension	LV chamber size (systolic)	AHI≥5 vs <5	m4	5yr	Cardiopulmonary measurements	echo	beta	0.0430151	0.0143855	0.0148187	0.0712115	0.00279084	FALSE	TRUE	25681	LV chamber size (systolic)	2.55426
lv_systolic_dimension	LV chamber size (systolic)	AHI≥5 vs <5	unadjusted	5yr	Cardiopulmonary measurements	echo	rank_biserial	0.105054				8.70096e-37	TRUE	TRUE	25681	LV chamber size (systolic)	36.0604
lv_systolic_dimension	LV chamber size (systolic)	mild_vs_none	m1	5yr	Cardiopulmonary measurements	echo	beta	0.0806582	0.0166019	0.0481176	0.113199	1.19053e-06	TRUE	TRUE	25681	LV chamber size (systolic)	5.92426
lv_systolic_dimension	LV chamber size (systolic)	mild_vs_none	m2	5yr	Cardiopulmonary measurements	echo	beta	0.0683638	0.0159884	0.0370256	0.099702	1.91108e-05	TRUE	TRUE	25681	LV chamber size (systolic)	4.71872
lv_systolic_dimension	LV chamber size (systolic)	mild_vs_none	m3	5yr	Cardiopulmonary measurements	echo	beta	0.0671108	0.015974	0.0358008	0.0984208	2.66353e-05	TRUE	TRUE	25681	LV chamber size (systolic)	4.57454
lv_systolic_dimension	LV chamber size (systolic)	mild_vs_none	m4	5yr	Cardiopulmonary measurements	echo	beta	0.012219	0.0160766	-0.0192921	0.04373	0.447234	FALSE	FALSE	25681	LV chamber size (systolic)	0.349466
lv_systolic_dimension	LV chamber size (systolic)	mild_vs_none	unadjusted	5yr	Cardiopulmonary measurements	echo	rank_biserial	0.0474343				9.03529e-07	TRUE	TRUE	14446	LV chamber size (systolic)	6.04406
lv_systolic_dimension	LV chamber size (systolic)	moderate_vs_none	m1	5yr	Cardiopulmonary measurements	echo	beta	0.18087	0.0180723	0.145447	0.216292	1.55046e-23	TRUE	TRUE	25681	LV chamber size (systolic)	22.8095
lv_systolic_dimension	LV chamber size (systolic)	moderate_vs_none	m2	5yr	Cardiopulmonary measurements	echo	beta	0.130871	0.0175809	0.0964118	0.165331	1.00791e-13	TRUE	TRUE	25681	LV chamber size (systolic)	12.9966
lv_systolic_dimension	LV chamber size (systolic)	moderate_vs_none	m3	5yr	Cardiopulmonary measurements	echo	beta	0.129653	0.0175657	0.0952234	0.164083	1.6184e-13	TRUE	TRUE	25681	LV chamber size (systolic)	12.7909
lv_systolic_dimension	LV chamber size (systolic)	moderate_vs_none	m4	5yr	Cardiopulmonary measurements	echo	beta	0.0465322	0.0179012	0.0114447	0.0816197	0.0093445	FALSE	TRUE	25681	LV chamber size (systolic)	2.02944
lv_systolic_dimension	LV chamber size (systolic)	moderate_vs_none	unadjusted	5yr	Cardiopulmonary measurements	echo	rank_biserial	0.0992277				3.78148e-21	TRUE	TRUE	12124	LV chamber size (systolic)	20.4223
lv_systolic_dimension	LV chamber size (systolic)	omnibus	m1	5yr	Cardiopulmonary measurements	echo	wald_F	130.235				9.87377e-84	TRUE	TRUE	25681	LV chamber size (systolic)	83.0055
lv_systolic_dimension	LV chamber size (systolic)	omnibus	m2	5yr	Cardiopulmonary measurements	echo	wald_F	60.7192				4.14702e-39	TRUE	TRUE	25681	LV chamber size (systolic)	38.3823
lv_systolic_dimension	LV chamber size (systolic)	omnibus	m3	5yr	Cardiopulmonary measurements	echo	wald_F	59.4968				2.53637e-38	TRUE	TRUE	25681	LV chamber size (systolic)	37.5958
lv_systolic_dimension	LV chamber size (systolic)	omnibus	m4	5yr	Cardiopulmonary measurements	echo	wald_F	13.3407				1.06976e-08	TRUE	TRUE	25681	LV chamber size (systolic)	7.97071
lv_systolic_dimension	LV chamber size (systolic)	omnibus	unadjusted	5yr	Cardiopulmonary measurements	echo	epsilon2	0.0141846				2.78692e-79	TRUE	TRUE	25681	LV chamber size (systolic)	78.5549
lv_systolic_dimension	LV chamber size (systolic)	severe_vs_none	m1	5yr	Cardiopulmonary measurements	echo	beta	0.338398	0.0181059	0.302909	0.373886	1.95487e-77	TRUE	TRUE	25681	LV chamber size (systolic)	76.7089
lv_systolic_dimension	LV chamber size (systolic)	severe_vs_none	m2	5yr	Cardiopulmonary measurements	echo	beta	0.231317	0.0178303	0.196368	0.266265	2.29259e-38	TRUE	TRUE	25681	LV chamber size (systolic)	37.6397
lv_systolic_dimension	LV chamber size (systolic)	severe_vs_none	m3	5yr	Cardiopulmonary measurements	echo	beta	0.228622	0.0178208	0.193692	0.263552	1.47291e-37	TRUE	TRUE	25681	LV chamber size (systolic)	36.8318
lv_systolic_dimension	LV chamber size (systolic)	severe_vs_none	m4	5yr	Cardiopulmonary measurements	echo	beta	0.106303	0.0186783	0.0696926	0.142914	1.27479e-08	TRUE	TRUE	25681	LV chamber size (systolic)	7.89456
lv_systolic_dimension	LV chamber size (systolic)	severe_vs_none	unadjusted	5yr	Cardiopulmonary measurements	echo	rank_biserial	0.192842				7.0199e-75	TRUE	TRUE	12085	LV chamber size (systolic)	74.1537
lv_systolic_dimension	LV chamber size (systolic)	trend	m1	5yr	Cardiopulmonary measurements	echo	beta	0.111234	0.00569816	0.100065	0.122403	2.97105e-84	TRUE	TRUE	25681	LV chamber size (systolic)	83.5271
lv_systolic_dimension	LV chamber size (systolic)	trend	m2	5yr	Cardiopulmonary measurements	echo	beta	0.0755036	0.00562908	0.0644702	0.0865369	6.95732e-41	TRUE	TRUE	25681	LV chamber size (systolic)	40.1576
lv_systolic_dimension	LV chamber size (systolic)	trend	m3	5yr	Cardiopulmonary measurements	echo	beta	0.0747047	0.00562573	0.0636779	0.0857314	4.1513e-40	TRUE	TRUE	25681	LV chamber size (systolic)	39.3818
lv_systolic_dimension	LV chamber size (systolic)	trend	m4	5yr	Cardiopulmonary measurements	echo	beta	0.0354398	0.00590851	0.0238588	0.0470208	2.02318e-09	TRUE	TRUE	25681	LV chamber size (systolic)	8.69397
lv_systolic_dimension	LV chamber size (systolic)	trend	unadjusted	5yr	Cardiopulmonary measurements	echo	spearman_rho	0.116709				1.42623e-78	TRUE	TRUE	25681	LV chamber size (systolic)	77.8458
mv_dec_time	Diastolic function (deceleration)	AHI≥15 vs <15	m1	5yr	Cardiopulmonary measurements	echo	beta	-0.0101003	0.0133821	-0.0363301	0.0161295	0.450399	FALSE	FALSE	22704	Diastolic function (deceleration)	0.346403
mv_dec_time	Diastolic function (deceleration)	AHI≥15 vs <15	m2	5yr	Cardiopulmonary measurements	echo	beta	-0.0610596	0.0134685	-0.0874588	-0.0346603	5.83114e-06	TRUE	TRUE	22704	Diastolic function (deceleration)	5.23425
mv_dec_time	Diastolic function (deceleration)	AHI≥15 vs <15	m3	5yr	Cardiopulmonary measurements	echo	beta	-0.0610762	0.0134698	-0.0874779	-0.0346745	5.80888e-06	TRUE	TRUE	22704	Diastolic function (deceleration)	5.23591
mv_dec_time	Diastolic function (deceleration)	AHI≥15 vs <15	m4	5yr	Cardiopulmonary measurements	echo	beta	-0.0658026	0.0140089	-0.093261	-0.0383442	2.65291e-06	TRUE	TRUE	22704	Diastolic function (deceleration)	5.57628
mv_dec_time	Diastolic function (deceleration)	AHI≥15 vs <15	unadjusted	5yr	Cardiopulmonary measurements	echo	rank_biserial	-0.00263743				0.732854	FALSE	FALSE	22704	Diastolic function (deceleration)	0.134982
mv_dec_time	Diastolic function (deceleration)	AHI≥5 vs <5	m1	5yr	Cardiopulmonary measurements	echo	beta	0.044963	0.015323	0.0149288	0.0749972	0.00334592	FALSE	TRUE	22704	Diastolic function (deceleration)	2.47548
mv_dec_time	Diastolic function (deceleration)	AHI≥5 vs <5	m2	5yr	Cardiopulmonary measurements	echo	beta	-0.0249555	0.0154081	-0.0551565	0.00524544	0.105325	FALSE	FALSE	22704	Diastolic function (deceleration)	0.977471
mv_dec_time	Diastolic function (deceleration)	AHI≥5 vs <5	m3	5yr	Cardiopulmonary measurements	echo	beta	-0.0247479	0.0154108	-0.054954	0.00545831	0.108314	FALSE	FALSE	22704	Diastolic function (deceleration)	0.965315
mv_dec_time	Diastolic function (deceleration)	AHI≥5 vs <5	m4	5yr	Cardiopulmonary measurements	echo	beta	-0.0264349	0.0160167	-0.0578286	0.00495889	0.0988626	FALSE	FALSE	22704	Diastolic function (deceleration)	1.00497
mv_dec_time	Diastolic function (deceleration)	AHI≥5 vs <5	unadjusted	5yr	Cardiopulmonary measurements	echo	rank_biserial	0.0305399				0.000558177	TRUE	TRUE	22704	Diastolic function (deceleration)	3.25323
mv_dec_time	Diastolic function (deceleration)	mild_vs_none	m1	5yr	Cardiopulmonary measurements	echo	beta	0.0684652	0.0177766	0.0336218	0.103309	0.000117757	TRUE	TRUE	22704	Diastolic function (deceleration)	3.92901
mv_dec_time	Diastolic function (deceleration)	mild_vs_none	m2	5yr	Cardiopulmonary measurements	echo	beta	0.0113608	0.0176068	-0.0231497	0.0458713	0.518772	FALSE	FALSE	22704	Diastolic function (deceleration)	0.285024
mv_dec_time	Diastolic function (deceleration)	mild_vs_none	m3	5yr	Cardiopulmonary measurements	echo	beta	0.0116312	0.0176086	-0.022883	0.0461453	0.508915	FALSE	FALSE	22704	Diastolic function (deceleration)	0.293355
mv_dec_time	Diastolic function (deceleration)	mild_vs_none	m4	5yr	Cardiopulmonary measurements	echo	beta	0.00697256	0.0178591	-0.0280325	0.0419776	0.696229	FALSE	FALSE	22704	Diastolic function (deceleration)	0.157248
mv_dec_time	Diastolic function (deceleration)	mild_vs_none	unadjusted	5yr	Cardiopulmonary measurements	echo	rank_biserial	0.0436582				2.12773e-05	TRUE	TRUE	12807	Diastolic function (deceleration)	4.67208
mv_dec_time	Diastolic function (deceleration)	moderate_vs_none	m1	5yr	Cardiopulmonary measurements	echo	beta	0.0620612	0.0193968	0.0240421	0.10008	0.00137829	TRUE	TRUE	22704	Diastolic function (deceleration)	2.86066
mv_dec_time	Diastolic function (deceleration)	moderate_vs_none	m2	5yr	Cardiopulmonary measurements	echo	beta	-0.0196268	0.0193985	-0.0576491	0.0183955	0.311657	FALSE	FALSE	22704	Diastolic function (deceleration)	0.506323
mv_dec_time	Diastolic function (deceleration)	moderate_vs_none	m3	5yr	Cardiopulmonary measurements	echo	beta	-0.0194712	0.0194002	-0.0574969	0.0185544	0.315552	FALSE	FALSE	22704	Diastolic function (deceleration)	0.500929
mv_dec_time	Diastolic function (deceleration)	moderate_vs_none	m4	5yr	Cardiopulmonary measurements	echo	beta	-0.0265339	0.01992	-0.0655784	0.0125106	0.182865	FALSE	FALSE	22704	Diastolic function (deceleration)	0.737868
mv_dec_time	Diastolic function (deceleration)	moderate_vs_none	unadjusted	5yr	Cardiopulmonary measurements	echo	rank_biserial	0.0407064				0.000280679	TRUE	TRUE	10662	Diastolic function (deceleration)	3.55179
mv_dec_time	Diastolic function (deceleration)	omnibus	m1	5yr	Cardiopulmonary measurements	echo	wald_F	9.02099				5.75406e-06	TRUE	TRUE	22704	Diastolic function (deceleration)	5.24003
mv_dec_time	Diastolic function (deceleration)	omnibus	m2	5yr	Cardiopulmonary measurements	echo	wald_F	11.3624				1.92194e-07	TRUE	TRUE	22704	Diastolic function (deceleration)	6.71626
mv_dec_time	Diastolic function (deceleration)	omnibus	m3	5yr	Cardiopulmonary measurements	echo	wald_F	11.3764				1.88325e-07	TRUE	TRUE	22704	Diastolic function (deceleration)	6.72509
mv_dec_time	Diastolic function (deceleration)	omnibus	m4	5yr	Cardiopulmonary measurements	echo	wald_F	12.1883				5.76793e-08	TRUE	TRUE	22704	Diastolic function (deceleration)	7.23898
mv_dec_time	Diastolic function (deceleration)	omnibus	unadjusted	5yr	Cardiopulmonary measurements	echo	epsilon2	0.00114625				2.21799e-06	TRUE	TRUE	22704	Diastolic function (deceleration)	5.65404
mv_dec_time	Diastolic function (deceleration)	severe_vs_none	m1	5yr	Cardiopulmonary measurements	echo	beta	-0.00654136	0.0194776	-0.0447188	0.0316361	0.736995	FALSE	FALSE	22704	Diastolic function (deceleration)	0.132536
mv_dec_time	Diastolic function (deceleration)	severe_vs_none	m2	5yr	Cardiopulmonary measurements	echo	beta	-0.0912116	0.0196962	-0.129817	-0.0526056	3.66068e-06	TRUE	TRUE	22704	Diastolic function (deceleration)	5.43644
mv_dec_time	Diastolic function (deceleration)	severe_vs_none	m3	5yr	Cardiopulmonary measurements	echo	beta	-0.0911102	0.019702	-0.129728	-0.0524928	3.77755e-06	TRUE	TRUE	22704	Diastolic function (deceleration)	5.42279
mv_dec_time	Diastolic function (deceleration)	severe_vs_none	m4	5yr	Cardiopulmonary measurements	echo	beta	-0.101774	0.0208518	-0.142645	-0.0609032	1.06356e-06	TRUE	TRUE	22704	Diastolic function (deceleration)	5.97324
mv_dec_time	Diastolic function (deceleration)	severe_vs_none	unadjusted	5yr	Cardiopulmonary measurements	echo	rank_biserial	0.00115908				0.917962	FALSE	FALSE	10585	Diastolic function (deceleration)	0.0371752
mv_dec_time	Diastolic function (deceleration)	trend	m1	5yr	Cardiopulmonary measurements	echo	beta	-0.00235483	0.00612738	-0.0143649	0.00965526	0.700751	FALSE	FALSE	22704	Diastolic function (deceleration)	0.154437
mv_dec_time	Diastolic function (deceleration)	trend	m2	5yr	Cardiopulmonary measurements	echo	beta	-0.0304618	0.00621415	-0.0426419	-0.0182816	9.55176e-07	TRUE	TRUE	22704	Diastolic function (deceleration)	6.01992
mv_dec_time	Diastolic function (deceleration)	trend	m3	5yr	Cardiopulmonary measurements	echo	beta	-0.0304426	0.0062156	-0.0426256	-0.0182596	9.75953e-07	TRUE	TRUE	22704	Diastolic function (deceleration)	6.01057
mv_dec_time	Diastolic function (deceleration)	trend	m4	5yr	Cardiopulmonary measurements	echo	beta	-0.0340808	0.00659093	-0.0469994	-0.0211621	2.34997e-07	TRUE	TRUE	22704	Diastolic function (deceleration)	6.62894
mv_dec_time	Diastolic function (deceleration)	trend	unadjusted	5yr	Cardiopulmonary measurements	echo	spearman_rho	0.00278715				0.674529	FALSE	FALSE	22704	Diastolic function (deceleration)	0.170999
mv_ea_ratio	Diastolic function (filling pattern)	AHI≥15 vs <15	m1	5yr	Cardiopulmonary measurements	echo	beta	-0.187411	0.0128855	-0.212668	-0.162155	1.00438e-47	TRUE	TRUE	24448	Diastolic function (filling pattern)	46.9981
mv_ea_ratio	Diastolic function (filling pattern)	AHI≥15 vs <15	m2	5yr	Cardiopulmonary measurements	echo	beta	-0.108192	0.0122553	-0.132213	-0.0841707	1.13386e-18	TRUE	TRUE	24448	Diastolic function (filling pattern)	17.9454
mv_ea_ratio	Diastolic function (filling pattern)	AHI≥15 vs <15	m3	5yr	Cardiopulmonary measurements	echo	beta	-0.106819	0.0122535	-0.130837	-0.0828015	3.02253e-18	TRUE	TRUE	24448	Diastolic function (filling pattern)	17.5196
mv_ea_ratio	Diastolic function (filling pattern)	AHI≥15 vs <15	m4	5yr	Cardiopulmonary measurements	echo	beta	-0.0616898	0.0127044	-0.0865911	-0.0367884	1.20645e-06	TRUE	TRUE	24448	Diastolic function (filling pattern)	5.91849
mv_ea_ratio	Diastolic function (filling pattern)	AHI≥15 vs <15	unadjusted	5yr	Cardiopulmonary measurements	echo	rank_biserial	-0.11845				1.35498e-56	TRUE	TRUE	24448	Diastolic function (filling pattern)	55.8681
mv_ea_ratio	Diastolic function (filling pattern)	AHI≥5 vs <5	m1	5yr	Cardiopulmonary measurements	echo	beta	-0.270011	0.0144593	-0.298352	-0.24167	2.78963e-77	TRUE	TRUE	24448	Diastolic function (filling pattern)	76.5545
mv_ea_ratio	Diastolic function (filling pattern)	AHI≥5 vs <5	m2	5yr	Cardiopulmonary measurements	echo	beta	-0.144618	0.0137877	-0.171642	-0.117593	1.10204e-25	TRUE	TRUE	24448	Diastolic function (filling pattern)	24.9578
mv_ea_ratio	Diastolic function (filling pattern)	AHI≥5 vs <5	m3	5yr	Cardiopulmonary measurements	echo	beta	-0.143206	0.0137854	-0.170227	-0.116186	3.16565e-25	TRUE	TRUE	24448	Diastolic function (filling pattern)	24.4995
mv_ea_ratio	Diastolic function (filling pattern)	AHI≥5 vs <5	m4	5yr	Cardiopulmonary measurements	echo	beta	-0.0941344	0.0143003	-0.122164	-0.066105	4.71343e-11	TRUE	TRUE	24448	Diastolic function (filling pattern)	10.3267
mv_ea_ratio	Diastolic function (filling pattern)	AHI≥5 vs <5	unadjusted	5yr	Cardiopulmonary measurements	echo	rank_biserial	-0.166043				8.32622e-87	TRUE	TRUE	24448	Diastolic function (filling pattern)	86.0796
mv_ea_ratio	Diastolic function (filling pattern)	mild_vs_none	m1	5yr	Cardiopulmonary measurements	echo	beta	-0.219564	0.0167946	-0.252482	-0.186645	6.30744e-39	TRUE	TRUE	24448	Diastolic function (filling pattern)	38.2001
mv_ea_ratio	Diastolic function (filling pattern)	mild_vs_none	m2	5yr	Cardiopulmonary measurements	echo	beta	-0.111871	0.0157825	-0.142806	-0.0809361	1.39497e-12	TRUE	TRUE	24448	Diastolic function (filling pattern)	11.8554
mv_ea_ratio	Diastolic function (filling pattern)	mild_vs_none	m3	5yr	Cardiopulmonary measurements	echo	beta	-0.111009	0.0157774	-0.141934	-0.0800844	2.03121e-12	TRUE	TRUE	24448	Diastolic function (filling pattern)	11.6922
mv_ea_ratio	Diastolic function (filling pattern)	mild_vs_none	m4	5yr	Cardiopulmonary measurements	echo	beta	-0.0786311	0.0159678	-0.109929	-0.0473333	8.51897e-07	TRUE	TRUE	24448	Diastolic function (filling pattern)	6.06961
mv_ea_ratio	Diastolic function (filling pattern)	mild_vs_none	unadjusted	5yr	Cardiopulmonary measurements	echo	rank_biserial	-0.135889				5.90825e-44	TRUE	TRUE	14086	Diastolic function (filling pattern)	43.2285
mv_ea_ratio	Diastolic function (filling pattern)	moderate_vs_none	m1	5yr	Cardiopulmonary measurements	echo	beta	-0.306967	0.0184702	-0.343169	-0.270764	1.09653e-61	TRUE	TRUE	24448	Diastolic function (filling pattern)	60.96
mv_ea_ratio	Diastolic function (filling pattern)	moderate_vs_none	m2	5yr	Cardiopulmonary measurements	echo	beta	-0.163752	0.0175171	-0.198087	-0.129417	9.66338e-21	TRUE	TRUE	24448	Diastolic function (filling pattern)	20.0149
mv_ea_ratio	Diastolic function (filling pattern)	moderate_vs_none	m3	5yr	Cardiopulmonary measurements	echo	beta	-0.162799	0.0175132	-0.197126	-0.128473	1.57928e-20	TRUE	TRUE	24448	Diastolic function (filling pattern)	19.8015
mv_ea_ratio	Diastolic function (filling pattern)	moderate_vs_none	m4	5yr	Cardiopulmonary measurements	echo	beta	-0.113882	0.0179442	-0.149053	-0.0787099	2.24238e-10	TRUE	TRUE	24448	Diastolic function (filling pattern)	9.64929
mv_ea_ratio	Diastolic function (filling pattern)	moderate_vs_none	unadjusted	5yr	Cardiopulmonary measurements	echo	rank_biserial	-0.188878				3.91904e-69	TRUE	TRUE	11649	Diastolic function (filling pattern)	68.4068
mv_ea_ratio	Diastolic function (filling pattern)	omnibus	m1	5yr	Cardiopulmonary measurements	echo	wald_F	127.973				2.97122e-82	TRUE	TRUE	24448	Diastolic function (filling pattern)	81.5271
mv_ea_ratio	Diastolic function (filling pattern)	omnibus	m2	5yr	Cardiopulmonary measurements	echo	wald_F	43.0323				1.00087e-27	TRUE	TRUE	24448	Diastolic function (filling pattern)	26.9996
mv_ea_ratio	Diastolic function (filling pattern)	omnibus	m3	5yr	Cardiopulmonary measurements	echo	wald_F	42.0814				4.09176e-27	TRUE	TRUE	24448	Diastolic function (filling pattern)	26.3881
mv_ea_ratio	Diastolic function (filling pattern)	omnibus	m4	5yr	Cardiopulmonary measurements	echo	wald_F	16.095				1.89491e-10	TRUE	TRUE	24448	Diastolic function (filling pattern)	9.72241
mv_ea_ratio	Diastolic function (filling pattern)	omnibus	unadjusted	5yr	Cardiopulmonary measurements	echo	epsilon2	0.0176853				4.99355e-94	TRUE	TRUE	24448	Diastolic function (filling pattern)	93.3016
mv_ea_ratio	Diastolic function (filling pattern)	severe_vs_none	m1	5yr	Cardiopulmonary measurements	echo	beta	-0.308108	0.0186441	-0.344651	-0.271564	5.13551e-61	TRUE	TRUE	24448	Diastolic function (filling pattern)	60.2894
mv_ea_ratio	Diastolic function (filling pattern)	severe_vs_none	m2	5yr	Cardiopulmonary measurements	echo	beta	-0.180096	0.0178626	-0.215107	-0.145084	7.37031e-24	TRUE	TRUE	24448	Diastolic function (filling pattern)	23.1325
mv_ea_ratio	Diastolic function (filling pattern)	severe_vs_none	m3	5yr	Cardiopulmonary measurements	echo	beta	-0.177324	0.0178642	-0.212339	-0.142309	3.54134e-23	TRUE	TRUE	24448	Diastolic function (filling pattern)	22.4508
mv_ea_ratio	Diastolic function (filling pattern)	severe_vs_none	m4	5yr	Cardiopulmonary measurements	echo	beta	-0.103913	0.0188589	-0.140878	-0.0669487	3.62382e-08	TRUE	TRUE	24448	Diastolic function (filling pattern)	7.44083
mv_ea_ratio	Diastolic function (filling pattern)	severe_vs_none	unadjusted	5yr	Cardiopulmonary measurements	echo	rank_biserial	-0.188043				2.66578e-67	TRUE	TRUE	11473	Diastolic function (filling pattern)	66.5742
mv_ea_ratio	Diastolic function (filling pattern)	trend	m1	5yr	Cardiopulmonary measurements	echo	beta	-0.10278	0.00587057	-0.114287	-0.0912732	3.26863e-68	TRUE	TRUE	24448	Diastolic function (filling pattern)	67.4856
mv_ea_ratio	Diastolic function (filling pattern)	trend	m2	5yr	Cardiopulmonary measurements	echo	beta	-0.0596744	0.00563589	-0.0707211	-0.0486277	3.84811e-26	TRUE	TRUE	24448	Diastolic function (filling pattern)	25.4148
mv_ea_ratio	Diastolic function (filling pattern)	trend	m3	5yr	Cardiopulmonary measurements	echo	beta	-0.0588491	0.00563621	-0.0698964	-0.0478018	1.81819e-25	TRUE	TRUE	24448	Diastolic function (filling pattern)	24.7404
mv_ea_ratio	Diastolic function (filling pattern)	trend	m4	5yr	Cardiopulmonary measurements	echo	beta	-0.0349491	0.00596271	-0.0466364	-0.0232618	4.6522e-09	TRUE	TRUE	24448	Diastolic function (filling pattern)	8.33234
mv_ea_ratio	Diastolic function (filling pattern)	trend	unadjusted	5yr	Cardiopulmonary measurements	echo	spearman_rho	-0.124174				1.33229e-84	TRUE	TRUE	24448	Diastolic function (filling pattern)	83.8754
rv_diastolic_dimension	RV size / cor pulmonale	AHI≥15 vs <15	m1	5yr	Cardiopulmonary measurements	echo	beta	0.170677	0.0212381	0.129046	0.212309	1.04262e-15	TRUE	TRUE	8957	RV size / cor pulmonale	14.9819
rv_diastolic_dimension	RV size / cor pulmonale	AHI≥15 vs <15	m2	5yr	Cardiopulmonary measurements	echo	beta	0.0843489	0.0208442	0.0434895	0.125208	5.23965e-05	TRUE	TRUE	8957	RV size / cor pulmonale	4.2807
rv_diastolic_dimension	RV size / cor pulmonale	AHI≥15 vs <15	m3	5yr	Cardiopulmonary measurements	echo	beta	0.0846237	0.0208312	0.0437897	0.125458	4.89974e-05	TRUE	TRUE	8957	RV size / cor pulmonale	4.30983
rv_diastolic_dimension	RV size / cor pulmonale	AHI≥15 vs <15	m4	5yr	Cardiopulmonary measurements	echo	beta	0.0319407	0.0215706	-0.0103426	0.074224	0.138708	FALSE	FALSE	8957	RV size / cor pulmonale	0.8579
rv_diastolic_dimension	RV size / cor pulmonale	AHI≥15 vs <15	unadjusted	5yr	Cardiopulmonary measurements	echo	rank_biserial	0.101559				1.55295e-16	TRUE	TRUE	8957	RV size / cor pulmonale	15.8088
rv_diastolic_dimension	RV size / cor pulmonale	AHI≥5 vs <5	m1	5yr	Cardiopulmonary measurements	echo	beta	0.173984	0.0239676	0.127002	0.220966	4.22113e-13	TRUE	TRUE	8957	RV size / cor pulmonale	12.3746
rv_diastolic_dimension	RV size / cor pulmonale	AHI≥5 vs <5	m2	5yr	Cardiopulmonary measurements	echo	beta	0.0755746	0.0235279	0.0294545	0.121695	0.00132223	TRUE	TRUE	8957	RV size / cor pulmonale	2.87869
rv_diastolic_dimension	RV size / cor pulmonale	AHI≥5 vs <5	m3	5yr	Cardiopulmonary measurements	echo	beta	0.0761689	0.0235163	0.0300716	0.122266	0.00120393	TRUE	TRUE	8957	RV size / cor pulmonale	2.9194
rv_diastolic_dimension	RV size / cor pulmonale	AHI≥5 vs <5	m4	5yr	Cardiopulmonary measurements	echo	beta	0.0140384	0.0243793	-0.0337505	0.0618274	0.564741	FALSE	FALSE	8957	RV size / cor pulmonale	0.248151
rv_diastolic_dimension	RV size / cor pulmonale	AHI≥5 vs <5	unadjusted	5yr	Cardiopulmonary measurements	echo	rank_biserial	0.104411				5.35888e-14	TRUE	TRUE	8957	RV size / cor pulmonale	13.2709
rv_diastolic_dimension	RV size / cor pulmonale	mild_vs_none	m1	5yr	Cardiopulmonary measurements	echo	beta	0.101022	0.0280652	0.046008	0.156037	0.000320486	TRUE	TRUE	8957	RV size / cor pulmonale	3.49419
rv_diastolic_dimension	RV size / cor pulmonale	mild_vs_none	m2	5yr	Cardiopulmonary measurements	echo	beta	0.0376038	0.0270906	-0.0155	0.0907075	0.165149	FALSE	FALSE	8957	RV size / cor pulmonale	0.782124
rv_diastolic_dimension	RV size / cor pulmonale	mild_vs_none	m3	5yr	Cardiopulmonary measurements	echo	beta	0.0382058	0.0270694	-0.0148565	0.091268	0.158161	FALSE	FALSE	8957	RV size / cor pulmonale	0.8009
rv_diastolic_dimension	RV size / cor pulmonale	mild_vs_none	m4	5yr	Cardiopulmonary measurements	echo	beta	-0.00357567	0.0273649	-0.0572171	0.0500658	0.896042	FALSE	FALSE	8957	RV size / cor pulmonale	0.0476716
rv_diastolic_dimension	RV size / cor pulmonale	mild_vs_none	unadjusted	5yr	Cardiopulmonary measurements	echo	rank_biserial	0.0617143				0.000149352	TRUE	TRUE	5063	RV size / cor pulmonale	3.82579
rv_diastolic_dimension	RV size / cor pulmonale	moderate_vs_none	m1	5yr	Cardiopulmonary measurements	echo	beta	0.20949	0.0306718	0.149367	0.269614	9.0402e-12	TRUE	TRUE	8957	RV size / cor pulmonale	11.0438
rv_diastolic_dimension	RV size / cor pulmonale	moderate_vs_none	m2	5yr	Cardiopulmonary measurements	echo	beta	0.10588	0.0299557	0.0471597	0.1646	0.000410541	TRUE	TRUE	8957	RV size / cor pulmonale	3.38664
rv_diastolic_dimension	RV size / cor pulmonale	moderate_vs_none	m3	5yr	Cardiopulmonary measurements	echo	beta	0.10751	0.0299375	0.0488257	0.166195	0.000330994	TRUE	TRUE	8957	RV size / cor pulmonale	3.48018
rv_diastolic_dimension	RV size / cor pulmonale	moderate_vs_none	m4	5yr	Cardiopulmonary measurements	echo	beta	0.0448514	0.0306409	-0.0152118	0.104915	0.14329	FALSE	FALSE	8957	RV size / cor pulmonale	0.843783
rv_diastolic_dimension	RV size / cor pulmonale	moderate_vs_none	unadjusted	5yr	Cardiopulmonary measurements	echo	rank_biserial	0.126847				9.9054e-13	TRUE	TRUE	4259	RV size / cor pulmonale	12.0041
rv_diastolic_dimension	RV size / cor pulmonale	omnibus	m1	5yr	Cardiopulmonary measurements	echo	wald_F	26.1773				7.48882e-17	TRUE	TRUE	8957	RV size / cor pulmonale	16.1256
rv_diastolic_dimension	RV size / cor pulmonale	omnibus	m2	5yr	Cardiopulmonary measurements	echo	wald_F	6.10106				0.000384063	TRUE	TRUE	8957	RV size / cor pulmonale	3.4156
rv_diastolic_dimension	RV size / cor pulmonale	omnibus	m3	5yr	Cardiopulmonary measurements	echo	wald_F	6.16836				0.000348989	TRUE	TRUE	8957	RV size / cor pulmonale	3.45719
rv_diastolic_dimension	RV size / cor pulmonale	omnibus	m4	5yr	Cardiopulmonary measurements	echo	wald_F	1.08406				0.354411	FALSE	FALSE	8957	RV size / cor pulmonale	0.450493
rv_diastolic_dimension	RV size / cor pulmonale	omnibus	unadjusted	5yr	Cardiopulmonary measurements	echo	epsilon2	0.00894311				6.74347e-18	TRUE	TRUE	8957	RV size / cor pulmonale	17.1711
rv_diastolic_dimension	RV size / cor pulmonale	severe_vs_none	m1	5yr	Cardiopulmonary measurements	echo	beta	0.23987	0.0303976	0.180284	0.299456	3.34815e-15	TRUE	TRUE	8957	RV size / cor pulmonale	14.4752
rv_diastolic_dimension	RV size / cor pulmonale	severe_vs_none	m2	5yr	Cardiopulmonary measurements	echo	beta	0.104954	0.0300069	0.0461332	0.163774	0.000471662	TRUE	TRUE	8957	RV size / cor pulmonale	3.32637
rv_diastolic_dimension	RV size / cor pulmonale	severe_vs_none	m3	5yr	Cardiopulmonary measurements	echo	beta	0.104582	0.0299935	0.0457878	0.163376	0.000491152	TRUE	TRUE	8957	RV size / cor pulmonale	3.30878
rv_diastolic_dimension	RV size / cor pulmonale	severe_vs_none	m4	5yr	Cardiopulmonary measurements	echo	beta	0.0135147	0.0315931	-0.048415	0.0754444	0.668826	FALSE	FALSE	8957	RV size / cor pulmonale	0.174687
rv_diastolic_dimension	RV size / cor pulmonale	severe_vs_none	unadjusted	5yr	Cardiopulmonary measurements	echo	rank_biserial	0.141364				1.05951e-15	TRUE	TRUE	4323	RV size / cor pulmonale	14.9749
rv_diastolic_dimension	RV size / cor pulmonale	trend	m1	5yr	Cardiopulmonary measurements	echo	beta	0.0831989	0.00958906	0.0644022	0.101996	4.79912e-18	TRUE	TRUE	8957	RV size / cor pulmonale	17.3188
rv_diastolic_dimension	RV size / cor pulmonale	trend	m2	5yr	Cardiopulmonary measurements	echo	beta	0.0384971	0.00949812	0.0198786	0.0571156	5.0967e-05	TRUE	TRUE	8957	RV size / cor pulmonale	4.29271
rv_diastolic_dimension	RV size / cor pulmonale	trend	m3	5yr	Cardiopulmonary measurements	echo	beta	0.0384955	0.00949412	0.0198848	0.0571062	5.06325e-05	TRUE	TRUE	8957	RV size / cor pulmonale	4.29557
rv_diastolic_dimension	RV size / cor pulmonale	trend	m4	5yr	Cardiopulmonary measurements	echo	beta	0.00922142	0.0100196	-0.0104192	0.028862	0.357419	FALSE	FALSE	8957	RV size / cor pulmonale	0.446823
rv_diastolic_dimension	RV size / cor pulmonale	trend	unadjusted	5yr	Cardiopulmonary measurements	echo	spearman_rho	0.0949911				2.07543e-19	TRUE	TRUE	8957	RV size / cor pulmonale	18.6829
syst_bp_rest_supine	POSITIVE CONTROL - systemic blood pressure	AHI≥15 vs <15	m1	5yr	Cardiopulmonary measurements	echo	beta	0.229252	0.0186403	0.192713	0.26579	1.51946e-34	TRUE	TRUE	11460	POSITIVE CONTROL - systemic blood pressure	33.8183
syst_bp_rest_supine	POSITIVE CONTROL - systemic blood pressure	AHI≥15 vs <15	m2	5yr	Cardiopulmonary measurements	echo	beta	0.17889	0.0188334	0.141973	0.215807	2.55029e-21	TRUE	TRUE	11460	POSITIVE CONTROL - systemic blood pressure	20.5934
syst_bp_rest_supine	POSITIVE CONTROL - systemic blood pressure	AHI≥15 vs <15	m3	5yr	Cardiopulmonary measurements	echo	beta	0.179635	0.0188362	0.142713	0.216557	1.77227e-21	TRUE	TRUE	11460	POSITIVE CONTROL - systemic blood pressure	20.7515
syst_bp_rest_supine	POSITIVE CONTROL - systemic blood pressure	AHI≥15 vs <15	m4	5yr	Cardiopulmonary measurements	echo	beta	0.104807	0.0193996	0.0667809	0.142834	6.70125e-08	TRUE	TRUE	11460	POSITIVE CONTROL - systemic blood pressure	7.17384
syst_bp_rest_supine	POSITIVE CONTROL - systemic blood pressure	AHI≥15 vs <15	unadjusted	5yr	Cardiopulmonary measurements	echo	rank_biserial	0.128034				3.16921e-32	TRUE	TRUE	11460	POSITIVE CONTROL - systemic blood pressure	31.499
syst_bp_rest_supine	POSITIVE CONTROL - systemic blood pressure	AHI≥5 vs <5	m1	5yr	Cardiopulmonary measurements	echo	beta	0.26173	0.022524	0.217579	0.305881	4.86538e-31	TRUE	TRUE	11460	POSITIVE CONTROL - systemic blood pressure	30.3129
syst_bp_rest_supine	POSITIVE CONTROL - systemic blood pressure	AHI≥5 vs <5	m2	5yr	Cardiopulmonary measurements	echo	beta	0.200208	0.0225402	0.156025	0.24439	7.52743e-19	TRUE	TRUE	11460	POSITIVE CONTROL - systemic blood pressure	18.1234
syst_bp_rest_supine	POSITIVE CONTROL - systemic blood pressure	AHI≥5 vs <5	m3	5yr	Cardiopulmonary measurements	echo	beta	0.201219	0.0225404	0.157036	0.245402	5.042e-19	TRUE	TRUE	11460	POSITIVE CONTROL - systemic blood pressure	18.2974
syst_bp_rest_supine	POSITIVE CONTROL - systemic blood pressure	AHI≥5 vs <5	m4	5yr	Cardiopulmonary measurements	echo	beta	0.116503	0.02309	0.0712429	0.161764	4.59016e-07	TRUE	TRUE	11460	POSITIVE CONTROL - systemic blood pressure	6.33817
syst_bp_rest_supine	POSITIVE CONTROL - systemic blood pressure	AHI≥5 vs <5	unadjusted	5yr	Cardiopulmonary measurements	echo	rank_biserial	0.153224				1.10354e-31	TRUE	TRUE	11460	POSITIVE CONTROL - systemic blood pressure	30.9572
syst_bp_rest_supine	POSITIVE CONTROL - systemic blood pressure	mild_vs_none	m1	5yr	Cardiopulmonary measurements	echo	beta	0.167623	0.0255714	0.117499	0.217748	5.79951e-11	TRUE	TRUE	11460	POSITIVE CONTROL - systemic blood pressure	10.2366
syst_bp_rest_supine	POSITIVE CONTROL - systemic blood pressure	mild_vs_none	m2	5yr	Cardiopulmonary measurements	echo	beta	0.129726	0.025304	0.0801254	0.179326	2.99716e-07	TRUE	TRUE	11460	POSITIVE CONTROL - systemic blood pressure	6.52329
syst_bp_rest_supine	POSITIVE CONTROL - systemic blood pressure	mild_vs_none	m3	5yr	Cardiopulmonary measurements	echo	beta	0.130535	0.0253017	0.0809391	0.18013	2.52259e-07	TRUE	TRUE	11460	POSITIVE CONTROL - systemic blood pressure	6.59815
syst_bp_rest_supine	POSITIVE CONTROL - systemic blood pressure	mild_vs_none	m4	5yr	Cardiopulmonary measurements	echo	beta	0.0793891	0.0254093	0.0295826	0.129196	0.00178604	TRUE	TRUE	11460	POSITIVE CONTROL - systemic blood pressure	2.74811
syst_bp_rest_supine	POSITIVE CONTROL - systemic blood pressure	mild_vs_none	unadjusted	5yr	Cardiopulmonary measurements	echo	rank_biserial	0.103429				3.89536e-12	TRUE	TRUE	6273	POSITIVE CONTROL - systemic blood pressure	11.4095
syst_bp_rest_supine	POSITIVE CONTROL - systemic blood pressure	moderate_vs_none	m1	5yr	Cardiopulmonary measurements	echo	beta	0.272973	0.0277409	0.218596	0.32735	9.31153e-23	TRUE	TRUE	11460	POSITIVE CONTROL - systemic blood pressure	22.031
syst_bp_rest_supine	POSITIVE CONTROL - systemic blood pressure	moderate_vs_none	m2	5yr	Cardiopulmonary measurements	echo	beta	0.20636	0.0277117	0.152041	0.26068	1.02601e-13	TRUE	TRUE	11460	POSITIVE CONTROL - systemic blood pressure	12.9888
syst_bp_rest_supine	POSITIVE CONTROL - systemic blood pressure	moderate_vs_none	m3	5yr	Cardiopulmonary measurements	echo	beta	0.207218	0.0277103	0.152901	0.261535	8.09679e-14	TRUE	TRUE	11460	POSITIVE CONTROL - systemic blood pressure	13.0917
syst_bp_rest_supine	POSITIVE CONTROL - systemic blood pressure	moderate_vs_none	m4	5yr	Cardiopulmonary measurements	echo	beta	0.126618	0.0281723	0.0713954	0.18184	7.04481e-06	TRUE	TRUE	11460	POSITIVE CONTROL - systemic blood pressure	5.15213
syst_bp_rest_supine	POSITIVE CONTROL - systemic blood pressure	moderate_vs_none	unadjusted	5yr	Cardiopulmonary measurements	echo	rank_biserial	0.159508				5.78788e-23	TRUE	TRUE	5105	POSITIVE CONTROL - systemic blood pressure	22.2375
syst_bp_rest_supine	POSITIVE CONTROL - systemic blood pressure	omnibus	m1	5yr	Cardiopulmonary measurements	echo	wald_F	70.9252				1.92392e-45	TRUE	TRUE	11460	POSITIVE CONTROL - systemic blood pressure	44.7158
syst_bp_rest_supine	POSITIVE CONTROL - systemic blood pressure	omnibus	m2	5yr	Cardiopulmonary measurements	echo	wald_F	44.2151				2.1195e-28	TRUE	TRUE	11460	POSITIVE CONTROL - systemic blood pressure	27.6738
syst_bp_rest_supine	POSITIVE CONTROL - systemic blood pressure	omnibus	m3	5yr	Cardiopulmonary measurements	echo	wald_F	44.6529				1.11297e-28	TRUE	TRUE	11460	POSITIVE CONTROL - systemic blood pressure	27.9535
syst_bp_rest_supine	POSITIVE CONTROL - systemic blood pressure	omnibus	m4	5yr	Cardiopulmonary measurements	echo	wald_F	14.7638				1.36334e-09	TRUE	TRUE	11460	POSITIVE CONTROL - systemic blood pressure	8.8654
syst_bp_rest_supine	POSITIVE CONTROL - systemic blood pressure	omnibus	unadjusted	5yr	Cardiopulmonary measurements	echo	epsilon2	0.0174455				1.01881e-43	TRUE	TRUE	11460	POSITIVE CONTROL - systemic blood pressure	42.9919
syst_bp_rest_supine	POSITIVE CONTROL - systemic blood pressure	severe_vs_none	m1	5yr	Cardiopulmonary measurements	echo	beta	0.38896	0.0278695	0.334331	0.443589	6.569e-44	TRUE	TRUE	11460	POSITIVE CONTROL - systemic blood pressure	43.1825
syst_bp_rest_supine	POSITIVE CONTROL - systemic blood pressure	severe_vs_none	m2	5yr	Cardiopulmonary measurements	echo	beta	0.315005	0.0282071	0.259715	0.370296	8.27801e-29	TRUE	TRUE	11460	POSITIVE CONTROL - systemic blood pressure	28.0821
syst_bp_rest_supine	POSITIVE CONTROL - systemic blood pressure	severe_vs_none	m3	5yr	Cardiopulmonary measurements	echo	beta	0.3167	0.0282096	0.261405	0.371996	4.28167e-29	TRUE	TRUE	11460	POSITIVE CONTROL - systemic blood pressure	28.3684
syst_bp_rest_supine	POSITIVE CONTROL - systemic blood pressure	severe_vs_none	m4	5yr	Cardiopulmonary measurements	echo	beta	0.191183	0.0295688	0.133223	0.249143	1.04953e-10	TRUE	TRUE	11460	POSITIVE CONTROL - systemic blood pressure	9.979
syst_bp_rest_supine	POSITIVE CONTROL - systemic blood pressure	severe_vs_none	unadjusted	5yr	Cardiopulmonary measurements	echo	rank_biserial	0.220204				7.04727e-42	TRUE	TRUE	5056	POSITIVE CONTROL - systemic blood pressure	41.152
syst_bp_rest_supine	POSITIVE CONTROL - systemic blood pressure	trend	m1	5yr	Cardiopulmonary measurements	echo	beta	0.126045	0.00870339	0.108984	0.143105	4.08726e-47	TRUE	TRUE	11460	POSITIVE CONTROL - systemic blood pressure	46.3886
syst_bp_rest_supine	POSITIVE CONTROL - systemic blood pressure	trend	m2	5yr	Cardiopulmonary measurements	echo	beta	0.101311	0.00885085	0.0839617	0.11866	3.57458e-30	TRUE	TRUE	11460	POSITIVE CONTROL - systemic blood pressure	29.4468
syst_bp_rest_supine	POSITIVE CONTROL - systemic blood pressure	trend	m3	5yr	Cardiopulmonary measurements	echo	beta	0.101815	0.00885213	0.0844633	0.119167	1.90092e-30	TRUE	TRUE	11460	POSITIVE CONTROL - systemic blood pressure	29.721
syst_bp_rest_supine	POSITIVE CONTROL - systemic blood pressure	trend	m4	5yr	Cardiopulmonary measurements	echo	beta	0.061456	0.00929905	0.0432282	0.0796837	4.04558e-11	TRUE	TRUE	11460	POSITIVE CONTROL - systemic blood pressure	10.393
syst_bp_rest_supine	POSITIVE CONTROL - systemic blood pressure	trend	unadjusted	5yr	Cardiopulmonary measurements	echo	spearman_rho	0.131679				1.70053e-45	TRUE	TRUE	11460	POSITIVE CONTROL - systemic blood pressure	44.7694

### Sheet: QWAS
QWAS — complete available results
4,620 records · 92 feature IDs · 1 source exports · Current results snapshot: September 19, 2026
Filter by feature_id, contrast, model, window, and analysis_variant. Column definitions and comparison labels are in Column Legend.
m1 crude; m2 + demographics and year; m3 + smoking, income, observation window; m4 + BMI. Binary and continuous forms are separate records.
referral_item retains the source flag for questionnaire items related to referral. Each feature and form retains its own sample size.
Original blanks remain blank and source zero p-values remain zero. Nonzero values below Excel’s numeric range remain text.
Significance flags follow the source analysis. Column Legend defines the column headers and comparison labels.
feature_id	feature_name	contrast	model	window	analysis_variant	form	domain	effect_type	effect	se	ci_low	ci_high	p	sig_bon	sig_fdr	n	referral_item	neglog10p
AWAKENINGS	AWAKENINGS	AHI≥15 vs <15	m1	index-anchored	Questionnaire	continuous	Insomnia	beta	0.0636113	0.00767722	0.048564	0.0786587	1.19626e-16	TRUE	TRUE	64277	False	15.9222
AWAKENINGS	AWAKENINGS	AHI≥15 vs <15	m2	index-anchored	Questionnaire	continuous	Insomnia	beta	0.0661695	0.00780743	0.0508669	0.081472	2.39576e-17	TRUE	TRUE	64277	False	16.6206
AWAKENINGS	AWAKENINGS	AHI≥15 vs <15	m3	index-anchored	Questionnaire	continuous	Insomnia	beta	0.0633854	0.00780839	0.048081	0.0786899	4.83815e-16	TRUE	TRUE	64277	False	15.3153
AWAKENINGS	AWAKENINGS	AHI≥15 vs <15	m4	index-anchored	Questionnaire	continuous	Insomnia	beta	0.0614925	0.00828771	0.0452486	0.0777364	1.18809e-13	TRUE	TRUE	64277	False	12.9251
AWAKENINGS	AWAKENINGS	AHI≥15 vs <15	unadjusted	index-anchored	Questionnaire	continuous	Insomnia	rank_biserial	0.0388925				1.74613e-17	TRUE	TRUE	64277	False	16.7579
AWAKENINGS	AWAKENINGS	AHI≥5 vs <5	m1	index-anchored	Questionnaire	continuous	Insomnia	beta	0.0654221	0.00816088	0.0494268	0.0814175	1.10569e-15	TRUE	TRUE	64277	False	14.9564
AWAKENINGS	AWAKENINGS	AHI≥5 vs <5	m2	index-anchored	Questionnaire	continuous	Insomnia	beta	0.0495631	0.00836301	0.0331715	0.0659546	3.11107e-09	TRUE	TRUE	64277	False	8.50709
AWAKENINGS	AWAKENINGS	AHI≥5 vs <5	m3	index-anchored	Questionnaire	continuous	Insomnia	beta	0.0462929	0.00836373	0.0299	0.0626858	3.12517e-08	TRUE	TRUE	64277	False	7.50513
AWAKENINGS	AWAKENINGS	AHI≥5 vs <5	m4	index-anchored	Questionnaire	continuous	Insomnia	beta	0.0415389	0.00885649	0.0241801	0.0588976	2.73479e-06	TRUE	TRUE	64277	False	5.56308
AWAKENINGS	AWAKENINGS	AHI≥5 vs <5	unadjusted	index-anchored	Questionnaire	continuous	Insomnia	rank_biserial	0.0398531				2.34046e-16	TRUE	TRUE	64277	False	15.6307
AWAKENINGS	AWAKENINGS	mild_vs_none	m1	index-anchored	Questionnaire	continuous	Insomnia	beta	0.0410281	0.00964263	0.0221285	0.0599277	2.09471e-05	TRUE	TRUE	64277	False	4.67888
AWAKENINGS	AWAKENINGS	mild_vs_none	m2	index-anchored	Questionnaire	continuous	Insomnia	beta	0.0183317	0.00969434	-0.000669222	0.0373326	0.058633	FALSE	FALSE	64277	False	1.23186
AWAKENINGS	AWAKENINGS	mild_vs_none	m3	index-anchored	Questionnaire	continuous	Insomnia	beta	0.0160881	0.00968925	-0.0029028	0.0350791	0.0968367	FALSE	FALSE	64277	False	1.01396
AWAKENINGS	AWAKENINGS	mild_vs_none	m4	index-anchored	Questionnaire	continuous	Insomnia	beta	0.0181072	0.00988487	-0.00126718	0.0374815	0.0669848	FALSE	FALSE	64277	False	1.17402
AWAKENINGS	AWAKENINGS	mild_vs_none	unadjusted	index-anchored	Questionnaire	continuous	Insomnia	rank_biserial	0.0249985				1.34871e-05	TRUE	TRUE	38900	False	4.87008
AWAKENINGS	AWAKENINGS	moderate_vs_none	m1	index-anchored	Questionnaire	continuous	Insomnia	beta	0.0391876	0.0109485	0.0177284	0.0606467	0.00034483	TRUE	TRUE	64277	False	3.46239
AWAKENINGS	AWAKENINGS	moderate_vs_none	m2	index-anchored	Questionnaire	continuous	Insomnia	beta	0.0152239	0.0111054	-0.00654259	0.0369904	0.170423	FALSE	FALSE	64277	False	0.768473
AWAKENINGS	AWAKENINGS	moderate_vs_none	m3	index-anchored	Questionnaire	continuous	Insomnia	beta	0.0124789	0.0111011	-0.00927922	0.034237	0.260968	FALSE	FALSE	64277	False	0.583412
AWAKENINGS	AWAKENINGS	moderate_vs_none	m4	index-anchored	Questionnaire	continuous	Insomnia	beta	0.0156094	0.0115082	-0.0069467	0.0381656	0.174986	FALSE	FALSE	64277	False	0.756998
AWAKENINGS	AWAKENINGS	moderate_vs_none	unadjusted	index-anchored	Questionnaire	continuous	Insomnia	rank_biserial	0.0237897				0.000264492	TRUE	TRUE	31815	False	3.57759
AWAKENINGS	AWAKENINGS	omnibus	m1	index-anchored	Questionnaire	continuous	Insomnia	wald_F	46.6368				4.25912e-30	TRUE	TRUE	64277	False	29.3707
AWAKENINGS	AWAKENINGS	omnibus	m2	index-anchored	Questionnaire	continuous	Insomnia	wald_F	58.7509				6.40441e-38	TRUE	TRUE	64277	False	37.1935
AWAKENINGS	AWAKENINGS	omnibus	m3	index-anchored	Questionnaire	continuous	Insomnia	wald_F	55.2906				1.10068e-35	TRUE	TRUE	64277	False	34.9583
AWAKENINGS	AWAKENINGS	omnibus	m4	index-anchored	Questionnaire	continuous	Insomnia	wald_F	51.8707				1.77957e-33	TRUE	TRUE	64277	False	32.7497
AWAKENINGS	AWAKENINGS	omnibus	unadjusted	index-anchored	Questionnaire	continuous	Insomnia	epsilon2	0.00226141				5.98732e-32	TRUE	TRUE	64277	False	31.2228
AWAKENINGS	AWAKENINGS	severe_vs_none	m1	index-anchored	Questionnaire	continuous	Insomnia	beta	0.126208	0.0107441	0.105149	0.147266	7.90939e-32	TRUE	TRUE	64277	False	31.1019
AWAKENINGS	AWAKENINGS	severe_vs_none	m2	index-anchored	Questionnaire	continuous	Insomnia	beta	0.134421	0.010999	0.112863	0.155979	2.61469e-34	TRUE	TRUE	64277	False	33.5826
AWAKENINGS	AWAKENINGS	severe_vs_none	m3	index-anchored	Questionnaire	continuous	Insomnia	beta	0.129468	0.011007	0.107894	0.151042	6.58302e-32	TRUE	TRUE	64277	False	31.1816
AWAKENINGS	AWAKENINGS	severe_vs_none	m4	index-anchored	Questionnaire	continuous	Insomnia	beta	0.134338	0.0119765	0.110864	0.157812	3.5902e-29	TRUE	TRUE	64277	False	28.4449
AWAKENINGS	AWAKENINGS	severe_vs_none	unadjusted	index-anchored	Questionnaire	continuous	Insomnia	rank_biserial	0.0769508				2.80783e-33	TRUE	TRUE	32604	False	32.5516
AWAKENINGS	AWAKENINGS	trend	m1	index-anchored	Questionnaire	continuous	Insomnia	beta	0.0371836	0.00339296	0.0305334	0.0438338	6.36493e-28	TRUE	TRUE	64277	False	27.1962
AWAKENINGS	AWAKENINGS	trend	m2	index-anchored	Questionnaire	continuous	Insomnia	beta	0.0388308	0.00348744	0.0319954	0.0456662	9.05759e-29	TRUE	TRUE	64277	False	28.043
AWAKENINGS	AWAKENINGS	trend	m3	index-anchored	Questionnaire	continuous	Insomnia	beta	0.0372774	0.00348987	0.0304373	0.0441176	1.30684e-26	TRUE	TRUE	64277	False	25.8838
AWAKENINGS	AWAKENINGS	trend	m4	index-anchored	Questionnaire	continuous	Insomnia	beta	0.0388202	0.00381034	0.031352	0.0462885	2.33785e-24	TRUE	TRUE	64277	False	23.6312
AWAKENINGS	AWAKENINGS	trend	unadjusted	index-anchored	Questionnaire	continuous	Insomnia	spearman_rho	0.0433517				4.00056e-28	TRUE	TRUE	64277	False	27.3979
BEDTIME_0000_0200	BEDTIME_0000_0200	AHI≥15 vs <15	m1	index-anchored	Questionnaire	binary	Sleep habits	OR	1.08546	0.0239278	1.03573	1.13758	0.00060978	FALSE	TRUE	61705	False	3.21483
BEDTIME_0000_0200	BEDTIME_0000_0200	AHI≥15 vs <15	m2	index-anchored	Questionnaire	binary	Sleep habits	OR	1.09735	0.0248585	1.04517	1.15214	0.000186156	TRUE	TRUE	61705	False	3.73012
BEDTIME_0000_0200	BEDTIME_0000_0200	AHI≥15 vs <15	m3	index-anchored	Questionnaire	binary	Sleep habits	OR	1.09494	0.0248913	1.04281	1.14969	0.000268455	TRUE	TRUE	61705	False	3.57113
BEDTIME_0000_0200	BEDTIME_0000_0200	AHI≥15 vs <15	m4	index-anchored	Questionnaire	binary	Sleep habits	OR	1.02738	0.0265183	0.975349	1.08219	0.308334	FALSE	FALSE	61705	False	0.510979
BEDTIME_0000_0200	BEDTIME_0000_0200	AHI≥15 vs <15	unadjusted	index-anchored	Questionnaire	binary	Sleep habits	OR	1.08546	0.0239278	1.03573	1.13758	0.000631478	FALSE	TRUE	61705	False	3.19964
BEDTIME_0000_0200	BEDTIME_0000_0200	AHI≥5 vs <5	m1	index-anchored	Questionnaire	binary	Sleep habits	OR	1.01765	0.025634	0.967786	1.07009	0.494855	FALSE	FALSE	61705	False	0.305522
BEDTIME_0000_0200	BEDTIME_0000_0200	AHI≥5 vs <5	m2	index-anchored	Questionnaire	binary	Sleep habits	OR	1.06166	0.0268272	1.00728	1.11897	0.0257303	FALSE	TRUE	61705	False	1.58956
BEDTIME_0000_0200	BEDTIME_0000_0200	AHI≥5 vs <5	m3	index-anchored	Questionnaire	binary	Sleep habits	OR	1.05995	0.0268555	1.0056	1.11723	0.0301736	FALSE	TRUE	61705	False	1.52037
BEDTIME_0000_0200	BEDTIME_0000_0200	AHI≥5 vs <5	m4	index-anchored	Questionnaire	binary	Sleep habits	OR	0.987042	0.0284724	0.933469	1.04369	0.646888	FALSE	FALSE	61705	False	0.189171
BEDTIME_0000_0200	BEDTIME_0000_0200	AHI≥5 vs <5	unadjusted	index-anchored	Questionnaire	binary	Sleep habits	OR	1.01765	0.025634	0.967786	1.07009	0.498058	FALSE	FALSE	61705	False	0.30272
BEDTIME_0000_0200	BEDTIME_0000_0200	mild_vs_none	m1	index-anchored	Questionnaire	binary	Sleep habits	OR	0.959046	0.0305844	0.903246	1.01829	0.171547	FALSE	FALSE	61705	False	0.765617
BEDTIME_0000_0200	BEDTIME_0000_0200	mild_vs_none	m2	index-anchored	Questionnaire	binary	Sleep habits	OR	1.01183	0.031353	0.951528	1.07596	0.707489	FALSE	FALSE	61705	False	0.15028
BEDTIME_0000_0200	BEDTIME_0000_0200	mild_vs_none	m3	index-anchored	Questionnaire	binary	Sleep habits	OR	1.01142	0.0313657	0.951113	1.07555	0.71739	FALSE	FALSE	61705	False	0.144244
BEDTIME_0000_0200	BEDTIME_0000_0200	mild_vs_none	m4	index-anchored	Questionnaire	binary	Sleep habits	OR	0.968866	0.031978	0.910005	1.03153	0.322617	FALSE	FALSE	61705	False	0.491313
BEDTIME_0000_0200	BEDTIME_0000_0200	mild_vs_none	unadjusted	index-anchored	Questionnaire	binary	Sleep habits	OR	0.959046	0.0305844	0.903245	1.01829	0.173603	FALSE	FALSE	37395	False	0.760442
BEDTIME_0000_0200	BEDTIME_0000_0200	moderate_vs_none	m1	index-anchored	Questionnaire	binary	Sleep habits	OR	0.990143	0.0345658	0.925284	1.05955	0.774424	FALSE	FALSE	61705	False	0.111021
BEDTIME_0000_0200	BEDTIME_0000_0200	moderate_vs_none	m2	index-anchored	Questionnaire	binary	Sleep habits	OR	1.05602	0.0357932	0.984475	1.13276	0.127801	FALSE	FALSE	61705	False	0.893465
BEDTIME_0000_0200	BEDTIME_0000_0200	moderate_vs_none	m3	index-anchored	Questionnaire	binary	Sleep habits	OR	1.05497	0.0358153	0.983454	1.13169	0.135144	FALSE	FALSE	61705	False	0.869203
BEDTIME_0000_0200	BEDTIME_0000_0200	moderate_vs_none	m4	index-anchored	Questionnaire	binary	Sleep habits	OR	0.986405	0.0371321	0.917167	1.06087	0.712401	FALSE	FALSE	61705	False	0.147275
BEDTIME_0000_0200	BEDTIME_0000_0200	moderate_vs_none	unadjusted	index-anchored	Questionnaire	binary	Sleep habits	OR	0.990143	0.0345658	0.925283	1.05955	0.782333	FALSE	FALSE	30539	False	0.106608
BEDTIME_0000_0200	BEDTIME_0000_0200	omnibus	m1	index-anchored	Questionnaire	binary	Sleep habits	wald_chi2	27.4192				4.80859e-06	TRUE	TRUE	61705	False	5.31798
BEDTIME_0000_0200	BEDTIME_0000_0200	omnibus	m2	index-anchored	Questionnaire	binary	Sleep habits	wald_chi2	19.4273				0.000223053	TRUE	TRUE	61705	False	3.65159
BEDTIME_0000_0200	BEDTIME_0000_0200	omnibus	m3	index-anchored	Questionnaire	binary	Sleep habits	wald_chi2	18.3989				0.000363913	TRUE	TRUE	61705	False	3.439
BEDTIME_0000_0200	BEDTIME_0000_0200	omnibus	m4	index-anchored	Questionnaire	binary	Sleep habits	wald_chi2	3.53089				0.316778	FALSE	FALSE	61705	False	0.499244
BEDTIME_0000_0200	BEDTIME_0000_0200	omnibus	unadjusted	index-anchored	Questionnaire	binary	Sleep habits	cramers_v	0.0210937				4.72544e-06	TRUE	TRUE	61705	False	5.32556
BEDTIME_0000_0200	BEDTIME_0000_0200	severe_vs_none	m1	index-anchored	Questionnaire	binary	Sleep habits	OR	1.13339	0.0329829	1.06244	1.20908	0.000146859	TRUE	TRUE	61705	False	3.8331
BEDTIME_0000_0200	BEDTIME_0000_0200	severe_vs_none	m2	index-anchored	Questionnaire	binary	Sleep habits	OR	1.14962	0.034544	1.07436	1.23015	5.42717e-05	TRUE	TRUE	61705	False	4.26543
BEDTIME_0000_0200	BEDTIME_0000_0200	severe_vs_none	m3	index-anchored	Questionnaire	binary	Sleep habits	OR	1.1455	0.0346058	1.07039	1.22589	8.65497e-05	TRUE	TRUE	61705	False	4.06273
BEDTIME_0000_0200	BEDTIME_0000_0200	severe_vs_none	m4	index-anchored	Questionnaire	binary	Sleep habits	OR	1.03226	0.0378492	0.958456	1.11175	0.401522	FALSE	FALSE	61705	False	0.39629
BEDTIME_0000_0200	BEDTIME_0000_0200	severe_vs_none	unadjusted	index-anchored	Questionnaire	binary	Sleep habits	OR	1.13339	0.0329829	1.06244	1.20908	0.000161052	TRUE	TRUE	31269	False	3.79303
BEDTIME_0000_0200	BEDTIME_0000_0200	trend	m1	index-anchored	Questionnaire	binary	Sleep habits	OR	1.03931	0.010599	1.01795	1.06113	0.000274637	TRUE	TRUE	61705	False	3.56124
BEDTIME_0000_0200	BEDTIME_0000_0200	trend	m2	index-anchored	Questionnaire	binary	Sleep habits	OR	1.0466	0.01105	1.02417	1.06951	3.76432e-05	TRUE	TRUE	61705	False	4.42431
BEDTIME_0000_0200	BEDTIME_0000_0200	trend	m3	index-anchored	Questionnaire	binary	Sleep habits	OR	1.04542	0.0110683	1.02298	1.06834	5.99959e-05	TRUE	TRUE	61705	False	4.22188
BEDTIME_0000_0200	BEDTIME_0000_0200	trend	m4	index-anchored	Questionnaire	binary	Sleep habits	OR	1.0109	0.0121401	0.987133	1.03524	0.371739	FALSE	FALSE	61705	False	0.429762
BEDTIME_0000_0200	BEDTIME_0000_0200	trend	unadjusted	index-anchored	Questionnaire	binary	Sleep habits	ca_z	3.63872				0.000273996	TRUE	TRUE	61705	False	3.56226
BEDTIME_0200_0400	BEDTIME_0200_0400	AHI≥15 vs <15	m1	index-anchored	Questionnaire	binary	Sleep habits	OR	1.26429	0.0486435	1.14932	1.39076	1.42878e-06	TRUE	TRUE	61705	False	5.84503
BEDTIME_0200_0400	BEDTIME_0200_0400	AHI≥15 vs <15	m2	index-anchored	Questionnaire	binary	Sleep habits	OR	1.29872	0.0505285	1.17627	1.43392	2.3049e-07	TRUE	TRUE	61705	False	6.63735
BEDTIME_0200_0400	BEDTIME_0200_0400	AHI≥15 vs <15	m3	index-anchored	Questionnaire	binary	Sleep habits	OR	1.29014	0.0505926	1.16835	1.42463	4.76851e-07	TRUE	TRUE	61705	False	6.32162
BEDTIME_0200_0400	BEDTIME_0200_0400	AHI≥15 vs <15	m4	index-anchored	Questionnaire	binary	Sleep habits	OR	1.13499	0.0540818	1.02084	1.2619	0.0192156	FALSE	TRUE	61705	False	1.71635
BEDTIME_0200_0400	BEDTIME_0200_0400	AHI≥15 vs <15	unadjusted	index-anchored	Questionnaire	binary	Sleep habits	OR	1.26429	0.0486435	1.14932	1.39076	1.74423e-06	TRUE	TRUE	61705	False	5.7584
BEDTIME_0200_0400	BEDTIME_0200_0400	AHI≥5 vs <5	m1	index-anchored	Questionnaire	binary	Sleep habits	OR	1.12542	0.0538185	1.01275	1.25062	0.028133	FALSE	TRUE	61705	False	1.55078
BEDTIME_0200_0400	BEDTIME_0200_0400	AHI≥5 vs <5	m2	index-anchored	Questionnaire	binary	Sleep habits	OR	1.2263	0.0562087	1.09838	1.36912	0.000284067	TRUE	TRUE	61705	False	3.54658
BEDTIME_0200_0400	BEDTIME_0200_0400	AHI≥5 vs <5	m3	index-anchored	Questionnaire	binary	Sleep habits	OR	1.21807	0.0562632	1.09089	1.36008	0.000454509	TRUE	TRUE	61705	False	3.34246
BEDTIME_0200_0400	BEDTIME_0200_0400	AHI≥5 vs <5	m4	index-anchored	Questionnaire	binary	Sleep habits	OR	1.05585	0.0595266	0.939576	1.18651	0.361279	FALSE	FALSE	61705	False	0.442157
BEDTIME_0200_0400	BEDTIME_0200_0400	AHI≥5 vs <5	unadjusted	index-anchored	Questionnaire	binary	Sleep habits	OR	1.12542	0.0538185	1.01275	1.25062	0.0290609	FALSE	TRUE	61705	False	1.53669
BEDTIME_0200_0400	BEDTIME_0200_0400	mild_vs_none	m1	index-anchored	Questionnaire	binary	Sleep habits	OR	0.970087	0.065108	0.853868	1.10212	0.640896	FALSE	FALSE	61705	False	0.193213
BEDTIME_0200_0400	BEDTIME_0200_0400	mild_vs_none	m2	index-anchored	Questionnaire	binary	Sleep habits	OR	1.07983	0.066447	0.947968	1.23002	0.247762	FALSE	FALSE	61705	False	0.605965
BEDTIME_0200_0400	BEDTIME_0200_0400	mild_vs_none	m3	index-anchored	Questionnaire	binary	Sleep habits	OR	1.07558	0.0664688	0.944202	1.22524	0.273004	FALSE	FALSE	61705	False	0.563832
BEDTIME_0200_0400	BEDTIME_0200_0400	mild_vs_none	m4	index-anchored	Questionnaire	binary	Sleep habits	OR	0.988246	0.067588	0.865634	1.12823	0.861134	FALSE	FALSE	61705	False	0.0649295
BEDTIME_0200_0400	BEDTIME_0200_0400	mild_vs_none	unadjusted	index-anchored	Questionnaire	binary	Sleep habits	OR	0.970087	0.065108	0.853866	1.10213	0.648713	FALSE	FALSE	37395	False	0.187947
BEDTIME_0200_0400	BEDTIME_0200_0400	moderate_vs_none	m1	index-anchored	Questionnaire	binary	Sleep habits	OR	1.1396	0.070792	0.991957	1.30921	0.0649075	FALSE	FALSE	61705	False	1.18771
BEDTIME_0200_0400	BEDTIME_0200_0400	moderate_vs_none	m2	index-anchored	Questionnaire	binary	Sleep habits	OR	1.29942	0.0732116	1.12572	1.49992	0.000346821	TRUE	TRUE	61705	False	3.45989
BEDTIME_0200_0400	BEDTIME_0200_0400	moderate_vs_none	m3	index-anchored	Questionnaire	binary	Sleep habits	OR	1.29143	0.0732508	1.11871	1.49081	0.000480461	TRUE	TRUE	61705	False	3.31834
BEDTIME_0200_0400	BEDTIME_0200_0400	moderate_vs_none	m4	index-anchored	Questionnaire	binary	Sleep habits	OR	1.12939	0.0758921	0.973294	1.31052	0.108873	FALSE	FALSE	61705	False	0.96308
BEDTIME_0200_0400	BEDTIME_0200_0400	moderate_vs_none	unadjusted	index-anchored	Questionnaire	binary	Sleep habits	OR	1.1396	0.070792	0.991955	1.30921	0.0676227	FALSE	FALSE	30539	False	1.16991
BEDTIME_0200_0400	BEDTIME_0200_0400	omnibus	m1	index-anchored	Questionnaire	binary	Sleep habits	wald_chi2	29.2951				1.94138e-06	TRUE	TRUE	61705	False	5.71189
BEDTIME_0200_0400	BEDTIME_0200_0400	omnibus	m2	index-anchored	Questionnaire	binary	Sleep habits	wald_chi2	29.0917				2.14227e-06	TRUE	TRUE	61705	False	5.66913
BEDTIME_0200_0400	BEDTIME_0200_0400	omnibus	m3	index-anchored	Questionnaire	binary	Sleep habits	wald_chi2	27.4318				4.77933e-06	TRUE	TRUE	61705	False	5.32063
BEDTIME_0200_0400	BEDTIME_0200_0400	omnibus	m4	index-anchored	Questionnaire	binary	Sleep habits	wald_chi2	5.511				0.137982	FALSE	FALSE	61705	False	0.860178
BEDTIME_0200_0400	BEDTIME_0200_0400	omnibus	unadjusted	index-anchored	Questionnaire	binary	Sleep habits	cramers_v	0.0218582				1.77398e-06	TRUE	TRUE	61705	False	5.75105
BEDTIME_0200_0400	BEDTIME_0200_0400	severe_vs_none	m1	index-anchored	Questionnaire	binary	Sleep habits	OR	1.34561	0.0666622	1.1808	1.53343	8.46601e-06	TRUE	TRUE	61705	False	5.07232
BEDTIME_0200_0400	BEDTIME_0200_0400	severe_vs_none	m2	index-anchored	Questionnaire	binary	Sleep habits	OR	1.39759	0.0698693	1.21873	1.6027	1.65913e-06	TRUE	TRUE	61705	False	5.78012
BEDTIME_0200_0400	BEDTIME_0200_0400	severe_vs_none	m3	index-anchored	Questionnaire	binary	Sleep habits	OR	1.38284	0.0699904	1.20558	1.58616	3.6363e-06	TRUE	TRUE	61705	False	5.43934
BEDTIME_0200_0400	BEDTIME_0200_0400	severe_vs_none	m4	index-anchored	Questionnaire	binary	Sleep habits	OR	1.12518	0.0767422	0.968052	1.30781	0.124326	FALSE	FALSE	61705	False	0.905438
BEDTIME_0200_0400	BEDTIME_0200_0400	severe_vs_none	unadjusted	index-anchored	Questionnaire	binary	Sleep habits	OR	1.34561	0.0666622	1.1808	1.53343	9.94023e-06	TRUE	TRUE	31269	False	5.0026
BEDTIME_0200_0400	BEDTIME_0200_0400	trend	m1	index-anchored	Questionnaire	binary	Sleep habits	OR	1.11023	0.0216216	1.06417	1.1583	1.32191e-06	TRUE	TRUE	61705	False	5.8788
BEDTIME_0200_0400	BEDTIME_0200_0400	trend	m2	index-anchored	Questionnaire	binary	Sleep habits	OR	1.12548	0.0223026	1.07734	1.17577	1.15597e-07	TRUE	TRUE	61705	False	6.93705
BEDTIME_0200_0400	BEDTIME_0200_0400	trend	m3	index-anchored	Questionnaire	binary	Sleep habits	OR	1.12165	0.0223415	1.07359	1.17185	2.77267e-07	TRUE	TRUE	61705	False	6.5571
BEDTIME_0200_0400	BEDTIME_0200_0400	trend	m4	index-anchored	Questionnaire	binary	Sleep habits	OR	1.04961	0.024594	1.00022	1.10145	0.0489743	FALSE	FALSE	61705	False	1.31003
BEDTIME_0200_0400	BEDTIME_0200_0400	trend	unadjusted	index-anchored	Questionnaire	binary	Sleep habits	ca_z	4.84358				1.27518e-06	TRUE	TRUE	61705	False	5.89443
BEDTIME_0400_0600	BEDTIME_0400_0600	AHI≥15 vs <15	m1	index-anchored	Questionnaire	binary	Sleep habits	OR	1.1619	0.104081	0.947489	1.42483	0.149382	FALSE	FALSE	61705	False	0.825701
BEDTIME_0400_0600	BEDTIME_0400_0600	AHI≥15 vs <15	m2	index-anchored	Questionnaire	binary	Sleep habits	OR	1.07641	0.107352	0.872163	1.32848	0.492809	FALSE	FALSE	61705	False	0.307321
BEDTIME_0400_0600	BEDTIME_0400_0600	AHI≥15 vs <15	m3	index-anchored	Questionnaire	binary	Sleep habits	OR	1.04854	0.107517	0.849311	1.2945	0.659325	FALSE	FALSE	61705	False	0.180901
BEDTIME_0400_0600	BEDTIME_0400_0600	AHI≥15 vs <15	m4	index-anchored	Questionnaire	binary	Sleep habits	OR	0.908191	0.115103	0.724772	1.13803	0.402791	FALSE	FALSE	61705	False	0.39492
BEDTIME_0400_0600	BEDTIME_0400_0600	AHI≥15 vs <15	unadjusted	index-anchored	Questionnaire	binary	Sleep habits	OR	1.1619	0.104081	0.947486	1.42483	0.154643	FALSE	FALSE	61705	False	0.810669
BEDTIME_0400_0600	BEDTIME_0400_0600	AHI≥5 vs <5	m1	index-anchored	Questionnaire	binary	Sleep habits	OR	0.977255	0.111539	0.785355	1.21605	0.836579	FALSE	FALSE	61705	False	0.0774932
BEDTIME_0400_0600	BEDTIME_0400_0600	AHI≥5 vs <5	m2	index-anchored	Questionnaire	binary	Sleep habits	OR	0.95511	0.11605	0.760802	1.19904	0.692278	FALSE	FALSE	61705	False	0.15972
BEDTIME_0400_0600	BEDTIME_0400_0600	AHI≥5 vs <5	m3	index-anchored	Questionnaire	binary	Sleep habits	OR	0.933668	0.116136	0.743597	1.17232	0.554529	FALSE	FALSE	61705	False	0.256076
BEDTIME_0400_0600	BEDTIME_0400_0600	AHI≥5 vs <5	m4	index-anchored	Questionnaire	binary	Sleep habits	OR	0.794897	0.123276	0.624278	1.01215	0.0625993	FALSE	FALSE	61705	False	1.20343
BEDTIME_0400_0600	BEDTIME_0400_0600	AHI≥5 vs <5	unadjusted	index-anchored	Questionnaire	binary	Sleep habits	OR	0.977255	0.111539	0.785352	1.21605	0.822957	FALSE	FALSE	61705	False	0.0846228
BEDTIME_0400_0600	BEDTIME_0400_0600	mild_vs_none	m1	index-anchored	Questionnaire	binary	Sleep habits	OR	0.850032	0.136951	0.649923	1.11175	0.235456	FALSE	FALSE	61705	False	0.62809
BEDTIME_0400_0600	BEDTIME_0400_0600	mild_vs_none	m2	index-anchored	Questionnaire	binary	Sleep habits	OR	0.882854	0.13932	0.671891	1.16005	0.371155	FALSE	FALSE	61705	False	0.430444
BEDTIME_0400_0600	BEDTIME_0400_0600	mild_vs_none	m3	index-anchored	Questionnaire	binary	Sleep habits	OR	0.873593	0.139336	0.664824	1.14792	0.332099	FALSE	FALSE	61705	False	0.478732
BEDTIME_0400_0600	BEDTIME_0400_0600	mild_vs_none	m4	index-anchored	Questionnaire	binary	Sleep habits	OR	0.795742	0.141399	0.603132	1.04986	0.106126	FALSE	FALSE	61705	False	0.974179
BEDTIME_0400_0600	BEDTIME_0400_0600	mild_vs_none	unadjusted	index-anchored	Questionnaire	binary	Sleep habits	OR	0.850032	0.136951	0.64992	1.11176	0.246353	FALSE	FALSE	37395	False	0.608442
BEDTIME_0400_0600	BEDTIME_0400_0600	moderate_vs_none	m1	index-anchored	Questionnaire	binary	Sleep habits	OR	0.869168	0.15592	0.640302	1.17984	0.368492	FALSE	FALSE	61705	False	0.433572
BEDTIME_0400_0600	BEDTIME_0400_0600	moderate_vs_none	m2	index-anchored	Questionnaire	binary	Sleep habits	OR	0.885416	0.160173	0.646857	1.21196	0.447382	FALSE	FALSE	61705	False	0.349322
BEDTIME_0400_0600	BEDTIME_0400_0600	moderate_vs_none	m3	index-anchored	Questionnaire	binary	Sleep habits	OR	0.865651	0.160258	0.632311	1.1851	0.367985	FALSE	FALSE	61705	False	0.43417
BEDTIME_0400_0600	BEDTIME_0400_0600	moderate_vs_none	m4	index-anchored	Questionnaire	binary	Sleep habits	OR	0.744627	0.165258	0.538605	1.02945	0.0743736	FALSE	FALSE	61705	False	1.12858
BEDTIME_0400_0600	BEDTIME_0400_0600	moderate_vs_none	unadjusted	index-anchored	Questionnaire	binary	Sleep habits	OR	0.869168	0.15592	0.640298	1.17985	0.39992	FALSE	FALSE	30539	False	0.398027
BEDTIME_0400_0600	BEDTIME_0400_0600	omnibus	m1	index-anchored	Questionnaire	binary	Sleep habits	wald_chi2	9.42912				0.0240975	FALSE	TRUE	61705	False	1.61803
BEDTIME_0400_0600	BEDTIME_0400_0600	omnibus	m2	index-anchored	Questionnaire	binary	Sleep habits	wald_chi2	3.37003				0.338013	FALSE	FALSE	61705	False	0.471066
BEDTIME_0400_0600	BEDTIME_0400_0600	omnibus	m3	index-anchored	Questionnaire	binary	Sleep habits	wald_chi2	2.92321				0.403617	FALSE	FALSE	61705	False	0.39403
BEDTIME_0400_0600	BEDTIME_0400_0600	omnibus	m4	index-anchored	Questionnaire	binary	Sleep habits	wald_chi2	4.02863				0.258389	FALSE	FALSE	61705	False	0.587726
BEDTIME_0400_0600	BEDTIME_0400_0600	omnibus	unadjusted	index-anchored	Questionnaire	binary	Sleep habits	cramers_v	0.0124226				0.0230943	FALSE	TRUE	61705	False	1.6365
BEDTIME_0400_0600	BEDTIME_0400_0600	severe_vs_none	m1	index-anchored	Questionnaire	binary	Sleep habits	OR	1.26926	0.137048	0.970279	1.66038	0.0818923	FALSE	FALSE	61705	False	1.08676
BEDTIME_0400_0600	BEDTIME_0400_0600	severe_vs_none	m2	index-anchored	Questionnaire	binary	Sleep habits	OR	1.1157	0.142847	0.843248	1.47618	0.443427	FALSE	FALSE	61705	False	0.353178
BEDTIME_0400_0600	BEDTIME_0400_0600	severe_vs_none	m3	index-anchored	Questionnaire	binary	Sleep habits	OR	1.07309	0.143075	0.810678	1.42043	0.622	FALSE	FALSE	61705	False	0.206209
BEDTIME_0400_0600	BEDTIME_0400_0600	severe_vs_none	m4	index-anchored	Questionnaire	binary	Sleep habits	OR	0.845255	0.157773	0.620428	1.15155	0.286623	FALSE	FALSE	61705	False	0.54269
BEDTIME_0400_0600	BEDTIME_0400_0600	severe_vs_none	unadjusted	index-anchored	Questionnaire	binary	Sleep habits	OR	1.26926	0.137048	0.970274	1.66039	0.0819715	FALSE	FALSE	31269	False	1.08634
BEDTIME_0400_0600	BEDTIME_0400_0600	trend	m1	index-anchored	Questionnaire	binary	Sleep habits	OR	1.07577	0.0461719	0.982693	1.17766	0.113687	FALSE	FALSE	61705	False	0.944289
BEDTIME_0400_0600	BEDTIME_0400_0600	trend	m2	index-anchored	Questionnaire	binary	Sleep habits	OR	1.03527	0.0472499	0.9437	1.13572	0.463206	FALSE	FALSE	61705	False	0.334226
BEDTIME_0400_0600	BEDTIME_0400_0600	trend	m3	index-anchored	Questionnaire	binary	Sleep habits	OR	1.0219	0.0473054	0.931412	1.12118	0.646993	FALSE	FALSE	61705	False	0.189101
BEDTIME_0400_0600	BEDTIME_0400_0600	trend	m4	index-anchored	Questionnaire	binary	Sleep habits	OR	0.945527	0.0521138	0.853719	1.04721	0.282461	FALSE	FALSE	61705	False	0.549042
BEDTIME_0400_0600	BEDTIME_0400_0600	trend	unadjusted	index-anchored	Questionnaire	binary	Sleep habits	ca_z	1.58301				0.11342	FALSE	FALSE	61705	False	0.94531
BEDTIME_0600_0800	BEDTIME_0600_0800	AHI≥15 vs <15	m1	index-anchored	Questionnaire	binary	Sleep habits	OR	1.43115	0.111494	1.15022	1.78069	0.00130348	FALSE	TRUE	61705	False	2.88489
BEDTIME_0600_0800	BEDTIME_0600_0800	AHI≥15 vs <15	m2	index-anchored	Questionnaire	binary	Sleep habits	OR	1.40298	0.115863	1.11796	1.76065	0.00347367	FALSE	TRUE	61705	False	2.45921
BEDTIME_0600_0800	BEDTIME_0600_0800	AHI≥15 vs <15	m3	index-anchored	Questionnaire	binary	Sleep habits	OR	1.37887	0.116036	1.09838	1.73098	0.00562927	FALSE	TRUE	61705	False	2.24955
BEDTIME_0600_0800	BEDTIME_0600_0800	AHI≥15 vs <15	m4	index-anchored	Questionnaire	binary	Sleep habits	OR	1.12721	0.124088	0.883859	1.43757	0.334523	FALSE	FALSE	61705	False	0.475574
BEDTIME_0600_0800	BEDTIME_0600_0800	AHI≥15 vs <15	unadjusted	index-anchored	Questionnaire	binary	Sleep habits	OR	1.43115	0.111494	1.15021	1.7807	0.00139097	FALSE	TRUE	61705	False	2.85668
BEDTIME_0600_0800	BEDTIME_0600_0800	AHI≥5 vs <5	m1	index-anchored	Questionnaire	binary	Sleep habits	OR	1.33313	0.129133	1.03503	1.71707	0.0259745	FALSE	TRUE	61705	False	1.58545
BEDTIME_0600_0800	BEDTIME_0600_0800	AHI≥5 vs <5	m2	index-anchored	Questionnaire	binary	Sleep habits	OR	1.41192	0.134456	1.08483	1.83763	0.010302	FALSE	TRUE	61705	False	1.98708
BEDTIME_0600_0800	BEDTIME_0600_0800	AHI≥5 vs <5	m3	index-anchored	Questionnaire	binary	Sleep habits	OR	1.38665	0.13462	1.06507	1.80533	0.0151712	FALSE	TRUE	61705	False	1.81898
BEDTIME_0600_0800	BEDTIME_0600_0800	AHI≥5 vs <5	m4	index-anchored	Questionnaire	binary	Sleep habits	OR	1.12347	0.141589	0.851219	1.4828	0.410928	FALSE	FALSE	61705	False	0.386234
BEDTIME_0600_0800	BEDTIME_0600_0800	AHI≥5 vs <5	unadjusted	index-anchored	Questionnaire	binary	Sleep habits	OR	1.33313	0.129133	1.03502	1.71708	0.0250438	FALSE	TRUE	61705	False	1.6013
BEDTIME_0600_0800	BEDTIME_0600_0800	mild_vs_none	m1	index-anchored	Questionnaire	binary	Sleep habits	OR	1.10658	0.154826	0.816949	1.49889	0.513039	FALSE	FALSE	61705	False	0.28985
BEDTIME_0600_0800	BEDTIME_0600_0800	mild_vs_none	m2	index-anchored	Questionnaire	binary	Sleep habits	OR	1.22754	0.157656	0.901235	1.67198	0.193475	FALSE	FALSE	61705	False	0.713375
BEDTIME_0600_0800	BEDTIME_0600_0800	mild_vs_none	m3	index-anchored	Questionnaire	binary	Sleep habits	OR	1.21373	0.157723	0.890977	1.65339	0.21942	FALSE	FALSE	61705	False	0.658723
BEDTIME_0600_0800	BEDTIME_0600_0800	mild_vs_none	m4	index-anchored	Questionnaire	binary	Sleep habits	OR	1.06989	0.15975	0.782276	1.46325	0.672376	FALSE	FALSE	61705	False	0.172388
BEDTIME_0600_0800	BEDTIME_0600_0800	mild_vs_none	unadjusted	index-anchored	Questionnaire	binary	Sleep habits	OR	1.10658	0.154826	0.816944	1.4989	0.536648	FALSE	FALSE	37395	False	0.27031
BEDTIME_0600_0800	BEDTIME_0600_0800	moderate_vs_none	m1	index-anchored	Questionnaire	binary	Sleep habits	OR	1.35375	0.165362	0.978998	1.87195	0.0670106	FALSE	FALSE	61705	False	1.17386
BEDTIME_0600_0800	BEDTIME_0600_0800	moderate_vs_none	m2	index-anchored	Questionnaire	binary	Sleep habits	OR	1.5115	0.170765	1.08157	2.11234	0.0155573	FALSE	TRUE	61705	False	1.80807
BEDTIME_0600_0800	BEDTIME_0600_0800	moderate_vs_none	m3	index-anchored	Questionnaire	binary	Sleep habits	OR	1.48656	0.170899	1.06344	2.07803	0.0203481	FALSE	TRUE	61705	False	1.69148
BEDTIME_0600_0800	BEDTIME_0600_0800	moderate_vs_none	m4	index-anchored	Questionnaire	binary	Sleep habits	OR	1.21101	0.176378	0.857068	1.71113	0.277703	FALSE	FALSE	61705	False	0.556419
BEDTIME_0600_0800	BEDTIME_0600_0800	moderate_vs_none	unadjusted	index-anchored	Questionnaire	binary	Sleep habits	OR	1.35375	0.165363	0.978991	1.87196	0.0752231	FALSE	FALSE	30539	False	1.12365
BEDTIME_0600_0800	BEDTIME_0600_0800	omnibus	m1	index-anchored	Questionnaire	binary	Sleep habits	wald_chi2	12.4819				0.00590211	FALSE	TRUE	61705	False	2.22899
BEDTIME_0600_0800	BEDTIME_0600_0800	omnibus	m2	index-anchored	Questionnaire	binary	Sleep habits	wald_chi2	10.1919				0.0170036	FALSE	TRUE	61705	False	1.76946
BEDTIME_0600_0800	BEDTIME_0600_0800	omnibus	m3	index-anchored	Questionnaire	binary	Sleep habits	wald_chi2	9.10966				0.0278678	FALSE	TRUE	61705	False	1.5549
BEDTIME_0600_0800	BEDTIME_0600_0800	omnibus	m4	index-anchored	Questionnaire	binary	Sleep habits	wald_chi2	1.26178				0.738229	FALSE	FALSE	61705	False	0.131809
BEDTIME_0600_0800	BEDTIME_0600_0800	omnibus	unadjusted	index-anchored	Questionnaire	binary	Sleep habits	cramers_v	0.0143252				0.00542603	FALSE	TRUE	61705	False	2.26552
BEDTIME_0600_0800	BEDTIME_0600_0800	severe_vs_none	m1	index-anchored	Questionnaire	binary	Sleep habits	OR	1.65186	0.154911	1.2193	2.23786	0.00119563	FALSE	TRUE	61705	False	2.9224
BEDTIME_0600_0800	BEDTIME_0600_0800	severe_vs_none	m2	index-anchored	Questionnaire	binary	Sleep habits	OR	1.60972	0.162313	1.17109	2.21265	0.00335717	FALSE	TRUE	61705	False	2.47403
BEDTIME_0600_0800	BEDTIME_0600_0800	severe_vs_none	m3	index-anchored	Questionnaire	binary	Sleep habits	OR	1.56493	0.162618	1.13782	2.15237	0.00588814	FALSE	TRUE	61705	False	2.23002
BEDTIME_0600_0800	BEDTIME_0600_0800	severe_vs_none	m4	index-anchored	Questionnaire	binary	Sleep habits	OR	1.13891	0.177517	0.804245	1.61285	0.463709	FALSE	FALSE	61705	False	0.333754
BEDTIME_0600_0800	BEDTIME_0600_0800	severe_vs_none	unadjusted	index-anchored	Questionnaire	binary	Sleep habits	OR	1.65186	0.154912	1.2193	2.23788	0.00151073	FALSE	TRUE	31269	False	2.82081
BEDTIME_0600_0800	BEDTIME_0600_0800	trend	m1	index-anchored	Questionnaire	binary	Sleep habits	OR	1.18762	0.0495938	1.07762	1.30886	0.000525814	TRUE	TRUE	61705	False	3.27917
BEDTIME_0600_0800	BEDTIME_0600_0800	trend	m2	index-anchored	Questionnaire	binary	Sleep habits	OR	1.17424	0.0509467	1.06266	1.29755	0.0016171	FALSE	TRUE	61705	False	2.79126
BEDTIME_0600_0800	BEDTIME_0600_0800	trend	m3	index-anchored	Questionnaire	binary	Sleep habits	OR	1.16368	0.051051	1.05288	1.28614	0.00298419	FALSE	TRUE	61705	False	2.52517
BEDTIME_0600_0800	BEDTIME_0600_0800	trend	m4	index-anchored	Questionnaire	binary	Sleep habits	OR	1.05001	0.0561316	0.940619	1.17212	0.384652	FALSE	FALSE	61705	False	0.414931
BEDTIME_0600_0800	BEDTIME_0600_0800	trend	unadjusted	index-anchored	Questionnaire	binary	Sleep habits	ca_z	3.48176				0.000498124	TRUE	TRUE	61705	False	3.30266
BEDTIME_0800_1000	BEDTIME_0800_1000	AHI≥15 vs <15	m1	index-anchored	Questionnaire	binary	Sleep habits	OR	1.04734	0.0629182	0.925831	1.1848	0.462257	FALSE	FALSE	61705	False	0.335116
BEDTIME_0800_1000	BEDTIME_0800_1000	AHI≥15 vs <15	m2	index-anchored	Questionnaire	binary	Sleep habits	OR	1.01188	0.0649486	0.890931	1.14925	0.85573	FALSE	FALSE	61705	False	0.0676631
BEDTIME_0800_1000	BEDTIME_0800_1000	AHI≥15 vs <15	m3	index-anchored	Questionnaire	binary	Sleep habits	OR	1.00252	0.0650345	0.882544	1.13881	0.969107	FALSE	FALSE	61705	False	0.0136283
BEDTIME_0800_1000	BEDTIME_0800_1000	AHI≥15 vs <15	m4	index-anchored	Questionnaire	binary	Sleep habits	OR	0.953553	0.0692102	0.832593	1.09209	0.491965	FALSE	FALSE	61705	False	0.308065
BEDTIME_0800_1000	BEDTIME_0800_1000	AHI≥15 vs <15	unadjusted	index-anchored	Questionnaire	binary	Sleep habits	OR	1.04734	0.0629182	0.925828	1.1848	0.467419	FALSE	FALSE	61705	False	0.330294
BEDTIME_0800_1000	BEDTIME_0800_1000	AHI≥5 vs <5	m1	index-anchored	Questionnaire	binary	Sleep habits	OR	1.06701	0.0680054	0.933863	1.21915	0.340194	FALSE	FALSE	61705	False	0.468274
BEDTIME_0800_1000	BEDTIME_0800_1000	AHI≥5 vs <5	m2	index-anchored	Questionnaire	binary	Sleep habits	OR	1.06426	0.070673	0.926598	1.22238	0.37818	FALSE	FALSE	61705	False	0.422301
BEDTIME_0800_1000	BEDTIME_0800_1000	AHI≥5 vs <5	m3	index-anchored	Questionnaire	binary	Sleep habits	OR	1.05265	0.0707481	0.91635	1.20921	0.468324	FALSE	FALSE	61705	False	0.329453
BEDTIME_0800_1000	BEDTIME_0800_1000	AHI≥5 vs <5	m4	index-anchored	Questionnaire	binary	Sleep habits	OR	1.00543	0.074872	0.868201	1.16435	0.942352	FALSE	FALSE	61705	False	0.0257867
BEDTIME_0800_1000	BEDTIME_0800_1000	AHI≥5 vs <5	unadjusted	index-anchored	Questionnaire	binary	Sleep habits	OR	1.06701	0.0680054	0.93386	1.21915	0.347362	FALSE	FALSE	61705	False	0.459217
BEDTIME_0800_1000	BEDTIME_0800_1000	mild_vs_none	m1	index-anchored	Questionnaire	binary	Sleep habits	OR	1.05514	0.0800721	0.901887	1.23443	0.502662	FALSE	FALSE	61705	False	0.298724
BEDTIME_0800_1000	BEDTIME_0800_1000	mild_vs_none	m2	index-anchored	Questionnaire	binary	Sleep habits	OR	1.07774	0.081494	0.918638	1.26439	0.35829	FALSE	FALSE	61705	False	0.445765
BEDTIME_0800_1000	BEDTIME_0800_1000	mild_vs_none	m3	index-anchored	Questionnaire	binary	Sleep habits	OR	1.06911	0.0815218	0.911233	1.25433	0.412389	FALSE	FALSE	61705	False	0.384693
BEDTIME_0800_1000	BEDTIME_0800_1000	mild_vs_none	m4	index-anchored	Questionnaire	binary	Sleep habits	OR	1.03435	0.0830473	0.878978	1.21719	0.684235	FALSE	FALSE	61705	False	0.164795
BEDTIME_0800_1000	BEDTIME_0800_1000	mild_vs_none	unadjusted	index-anchored	Questionnaire	binary	Sleep habits	OR	1.05514	0.0800721	0.901885	1.23444	0.521962	FALSE	FALSE	37395	False	0.282361
BEDTIME_0800_1000	BEDTIME_0800_1000	moderate_vs_none	m1	index-anchored	Questionnaire	binary	Sleep habits	OR	1.04208	0.0910629	0.871742	1.2457	0.650814	FALSE	FALSE	61705	False	0.186543
BEDTIME_0800_1000	BEDTIME_0800_1000	moderate_vs_none	m2	index-anchored	Questionnaire	binary	Sleep habits	OR	1.05706	0.0936395	0.879818	1.27	0.553459	FALSE	FALSE	61705	False	0.256914
BEDTIME_0800_1000	BEDTIME_0800_1000	moderate_vs_none	m3	index-anchored	Questionnaire	binary	Sleep habits	OR	1.0464	0.0937003	0.870839	1.25734	0.628383	FALSE	FALSE	61705	False	0.201776
BEDTIME_0800_1000	BEDTIME_0800_1000	moderate_vs_none	m4	index-anchored	Questionnaire	binary	Sleep habits	OR	0.993483	0.0970091	0.821459	1.20153	0.946264	FALSE	FALSE	61705	False	0.0239879
BEDTIME_0800_1000	BEDTIME_0800_1000	moderate_vs_none	unadjusted	index-anchored	Questionnaire	binary	Sleep habits	OR	1.04208	0.0910629	0.871739	1.2457	0.647763	FALSE	FALSE	30539	False	0.188584
BEDTIME_0800_1000	BEDTIME_0800_1000	omnibus	m1	index-anchored	Questionnaire	binary	Sleep habits	wald_chi2	1.39246				0.707304	FALSE	FALSE	61705	False	0.150394
BEDTIME_0800_1000	BEDTIME_0800_1000	omnibus	m2	index-anchored	Questionnaire	binary	Sleep habits	wald_chi2	0.878898				0.830517	FALSE	FALSE	61705	False	0.0806515
BEDTIME_0800_1000	BEDTIME_0800_1000	omnibus	m3	index-anchored	Questionnaire	binary	Sleep habits	wald_chi2	0.692095				0.875062	FALSE	FALSE	61705	False	0.0579613
BEDTIME_0800_1000	BEDTIME_0800_1000	omnibus	m4	index-anchored	Questionnaire	binary	Sleep habits	wald_chi2	0.834042				0.841309	FALSE	FALSE	61705	False	0.0750447
BEDTIME_0800_1000	BEDTIME_0800_1000	omnibus	unadjusted	index-anchored	Questionnaire	binary	Sleep habits	cramers_v	0.00475166				0.707131	FALSE	FALSE	61705	False	0.1505
BEDTIME_0800_1000	BEDTIME_0800_1000	severe_vs_none	m1	index-anchored	Questionnaire	binary	Sleep habits	OR	1.10821	0.0879102	0.932813	1.3166	0.24248	FALSE	FALSE	61705	False	0.615324
BEDTIME_0800_1000	BEDTIME_0800_1000	severe_vs_none	m2	index-anchored	Questionnaire	binary	Sleep habits	OR	1.04957	0.0914146	0.877404	1.25552	0.59663	FALSE	FALSE	61705	False	0.224295
BEDTIME_0800_1000	BEDTIME_0800_1000	severe_vs_none	m3	index-anchored	Questionnaire	binary	Sleep habits	OR	1.03238	0.0915715	0.862769	1.23534	0.727828	FALSE	FALSE	61705	False	0.137971
BEDTIME_0800_1000	BEDTIME_0800_1000	severe_vs_none	m4	index-anchored	Questionnaire	binary	Sleep habits	OR	0.951967	0.099856	0.782752	1.15776	0.622042	FALSE	FALSE	61705	False	0.20618
BEDTIME_0800_1000	BEDTIME_0800_1000	severe_vs_none	unadjusted	index-anchored	Questionnaire	binary	Sleep habits	OR	1.10821	0.0879102	0.93281	1.3166	0.249088	FALSE	FALSE	31269	False	0.603647
BEDTIME_0800_1000	BEDTIME_0800_1000	trend	m1	index-anchored	Questionnaire	binary	Sleep habits	OR	1.03027	0.027826	0.975585	1.08802	0.283875	FALSE	FALSE	61705	False	0.546872
BEDTIME_0800_1000	BEDTIME_0800_1000	trend	m2	index-anchored	Questionnaire	binary	Sleep habits	OR	1.0135	0.0288211	0.957839	1.0724	0.641656	FALSE	FALSE	61705	False	0.192697
BEDTIME_0800_1000	BEDTIME_0800_1000	trend	m3	index-anchored	Questionnaire	binary	Sleep habits	OR	1.00824	0.0288789	0.952761	1.06696	0.776172	FALSE	FALSE	61705	False	0.110042
BEDTIME_0800_1000	BEDTIME_0800_1000	trend	m4	index-anchored	Questionnaire	binary	Sleep habits	OR	0.981789	0.0316327	0.922768	1.04459	0.561236	FALSE	FALSE	61705	False	0.250854
BEDTIME_0800_1000	BEDTIME_0800_1000	trend	unadjusted	index-anchored	Questionnaire	binary	Sleep habits	ca_z	1.07178				0.283821	FALSE	FALSE	61705	False	0.546956
BEDTIME_1000_1200	BEDTIME_1000_1200	AHI≥15 vs <15	m1	index-anchored	Questionnaire	binary	Sleep habits	OR	0.916598	0.0487341	0.833098	1.00847	0.0739415	FALSE	FALSE	61705	False	1.13111
BEDTIME_1000_1200	BEDTIME_1000_1200	AHI≥15 vs <15	m2	index-anchored	Questionnaire	binary	Sleep habits	OR	0.899485	0.0502207	0.815166	0.992526	0.0349147	FALSE	FALSE	61705	False	1.45699
BEDTIME_1000_1200	BEDTIME_1000_1200	AHI≥15 vs <15	m3	index-anchored	Questionnaire	binary	Sleep habits	OR	0.898797	0.0502818	0.814444	0.991885	0.0338367	FALSE	FALSE	61705	False	1.47061
BEDTIME_1000_1200	BEDTIME_1000_1200	AHI≥15 vs <15	m4	index-anchored	Questionnaire	binary	Sleep habits	OR	0.917502	0.0535108	0.826149	1.01896	0.107608	FALSE	FALSE	61705	False	0.968155
BEDTIME_1000_1200	BEDTIME_1000_1200	AHI≥15 vs <15	unadjusted	index-anchored	Questionnaire	binary	Sleep habits	OR	0.916598	0.0487341	0.833097	1.00847	0.0741254	FALSE	FALSE	61705	False	1.13003
BEDTIME_1000_1200	BEDTIME_1000_1200	AHI≥5 vs <5	m1	index-anchored	Questionnaire	binary	Sleep habits	OR	0.949302	0.0508105	0.859319	1.04871	0.305847	FALSE	FALSE	61705	False	0.514495
BEDTIME_1000_1200	BEDTIME_1000_1200	AHI≥5 vs <5	m2	index-anchored	Questionnaire	binary	Sleep habits	OR	0.9644	0.0528447	0.869513	1.06964	0.492746	FALSE	FALSE	61705	False	0.307377
BEDTIME_1000_1200	BEDTIME_1000_1200	AHI≥5 vs <5	m3	index-anchored	Questionnaire	binary	Sleep habits	OR	0.963865	0.0529016	0.868933	1.06917	0.486611	FALSE	FALSE	61705	False	0.312818
BEDTIME_1000_1200	BEDTIME_1000_1200	AHI≥5 vs <5	m4	index-anchored	Questionnaire	binary	Sleep habits	OR	0.994644	0.0562473	0.89082	1.11057	0.923932	FALSE	FALSE	61705	False	0.03436
BEDTIME_1000_1200	BEDTIME_1000_1200	AHI≥5 vs <5	unadjusted	index-anchored	Questionnaire	binary	Sleep habits	OR	0.949302	0.0508105	0.859317	1.04871	0.30511	FALSE	FALSE	61705	False	0.515544
BEDTIME_1000_1200	BEDTIME_1000_1200	mild_vs_none	m1	index-anchored	Questionnaire	binary	Sleep habits	OR	0.995021	0.0596553	0.885225	1.11844	0.933324	FALSE	FALSE	61705	False	0.0299675
BEDTIME_1000_1200	BEDTIME_1000_1200	mild_vs_none	m2	index-anchored	Questionnaire	binary	Sleep habits	OR	1.02754	0.0607579	0.912184	1.15749	0.654749	FALSE	FALSE	61705	False	0.183925
BEDTIME_1000_1200	BEDTIME_1000_1200	mild_vs_none	m3	index-anchored	Questionnaire	binary	Sleep habits	OR	1.02716	0.0607806	0.911807	1.15711	0.659254	FALSE	FALSE	61705	False	0.180947
BEDTIME_1000_1200	BEDTIME_1000_1200	mild_vs_none	m4	index-anchored	Questionnaire	binary	Sleep habits	OR	1.04502	0.0621278	0.925212	1.18034	0.478451	FALSE	FALSE	61705	False	0.320163
BEDTIME_1000_1200	BEDTIME_1000_1200	mild_vs_none	unadjusted	index-anchored	Questionnaire	binary	Sleep habits	OR	0.995021	0.0596553	0.885223	1.11844	0.952435	FALSE	FALSE	37395	False	0.0211648
BEDTIME_1000_1200	BEDTIME_1000_1200	moderate_vs_none	m1	index-anchored	Questionnaire	binary	Sleep habits	OR	0.85815	0.0708662	0.746864	0.986017	0.0308757	FALSE	TRUE	61705	False	1.51038
BEDTIME_1000_1200	BEDTIME_1000_1200	moderate_vs_none	m2	index-anchored	Questionnaire	binary	Sleep habits	OR	0.885303	0.0727644	0.767635	1.02101	0.0940824	FALSE	FALSE	61705	False	1.02649
BEDTIME_1000_1200	BEDTIME_1000_1200	moderate_vs_none	m3	index-anchored	Questionnaire	binary	Sleep habits	OR	0.884475	0.0728039	0.766858	1.02013	0.0917607	FALSE	FALSE	61705	False	1.03734
BEDTIME_1000_1200	BEDTIME_1000_1200	moderate_vs_none	m4	index-anchored	Questionnaire	binary	Sleep habits	OR	0.908576	0.0754947	0.78361	1.05347	0.204094	FALSE	FALSE	61705	False	0.690169
BEDTIME_1000_1200	BEDTIME_1000_1200	moderate_vs_none	unadjusted	index-anchored	Questionnaire	binary	Sleep habits	OR	0.85815	0.0708662	0.746862	0.98602	0.0311068	FALSE	TRUE	30539	False	1.50714
BEDTIME_1000_1200	BEDTIME_1000_1200	omnibus	m1	index-anchored	Questionnaire	binary	Sleep habits	wald_chi2	5.47664				0.140043	FALSE	FALSE	61705	False	0.85374
BEDTIME_1000_1200	BEDTIME_1000_1200	omnibus	m2	index-anchored	Questionnaire	binary	Sleep habits	wald_chi2	5.16204				0.160309	FALSE	FALSE	61705	False	0.795042
BEDTIME_1000_1200	BEDTIME_1000_1200	omnibus	m3	index-anchored	Questionnaire	binary	Sleep habits	wald_chi2	5.2103				0.15703	FALSE	FALSE	61705	False	0.804018
BEDTIME_1000_1200	BEDTIME_1000_1200	omnibus	m4	index-anchored	Questionnaire	binary	Sleep habits	wald_chi2	3.869				0.275962	FALSE	FALSE	61705	False	0.559151
BEDTIME_1000_1200	BEDTIME_1000_1200	omnibus	unadjusted	index-anchored	Questionnaire	binary	Sleep habits	cramers_v	0.0094286				0.139509	FALSE	FALSE	61705	False	0.855397
BEDTIME_1000_1200	BEDTIME_1000_1200	severe_vs_none	m1	index-anchored	Questionnaire	binary	Sleep habits	OR	0.9674	0.0671207	0.84815	1.10342	0.621458	FALSE	FALSE	61705	False	0.206588
BEDTIME_1000_1200	BEDTIME_1000_1200	severe_vs_none	m2	index-anchored	Questionnaire	binary	Sleep habits	OR	0.937257	0.0697097	0.817564	1.07447	0.35261	FALSE	FALSE	61705	False	0.452706
BEDTIME_1000_1200	BEDTIME_1000_1200	severe_vs_none	m3	index-anchored	Questionnaire	binary	Sleep habits	OR	0.93645	0.0698271	0.816672	1.0738	0.34706	FALSE	FALSE	61705	False	0.459595
BEDTIME_1000_1200	BEDTIME_1000_1200	severe_vs_none	m4	index-anchored	Questionnaire	binary	Sleep habits	OR	0.976329	0.0763086	0.840702	1.13384	0.753576	FALSE	FALSE	61705	False	0.122873
BEDTIME_1000_1200	BEDTIME_1000_1200	severe_vs_none	unadjusted	index-anchored	Questionnaire	binary	Sleep habits	OR	0.9674	0.0671207	0.848148	1.10342	0.639594	FALSE	FALSE	31269	False	0.194096
BEDTIME_1000_1200	BEDTIME_1000_1200	trend	m1	index-anchored	Questionnaire	binary	Sleep habits	OR	0.974705	0.0214419	0.934592	1.01654	0.23214	FALSE	FALSE	61705	False	0.634251
BEDTIME_1000_1200	BEDTIME_1000_1200	trend	m2	index-anchored	Questionnaire	binary	Sleep habits	OR	0.967266	0.0221717	0.926133	1.01023	0.133325	FALSE	FALSE	61705	False	0.875088
BEDTIME_1000_1200	BEDTIME_1000_1200	trend	m3	index-anchored	Questionnaire	binary	Sleep habits	OR	0.966942	0.0222102	0.925753	1.00996	0.13014	FALSE	FALSE	61705	False	0.885588
BEDTIME_1000_1200	BEDTIME_1000_1200	trend	m4	index-anchored	Questionnaire	binary	Sleep habits	OR	0.979372	0.0243501	0.933729	1.02725	0.392	FALSE	FALSE	61705	False	0.406714
BEDTIME_1000_1200	BEDTIME_1000_1200	trend	unadjusted	index-anchored	Questionnaire	binary	Sleep habits	ca_z	-1.19496				0.232102	FALSE	FALSE	61705	False	0.634321
BEDTIME_1200_1400	BEDTIME_1200_1400	AHI≥15 vs <15	m1	index-anchored	Questionnaire	binary	Sleep habits	OR	1.14245	0.0879872	0.961489	1.35748	0.130122	FALSE	FALSE	61705	False	0.885648
BEDTIME_1200_1400	BEDTIME_1200_1400	AHI≥15 vs <15	m2	index-anchored	Questionnaire	binary	Sleep habits	OR	1.076	0.0905125	0.901086	1.28486	0.418375	FALSE	FALSE	61705	False	0.378434
BEDTIME_1200_1400	BEDTIME_1200_1400	AHI≥15 vs <15	m3	index-anchored	Questionnaire	binary	Sleep habits	OR	1.06103	0.0906548	0.888309	1.26735	0.513425	FALSE	FALSE	61705	False	0.289523
BEDTIME_1200_1400	BEDTIME_1200_1400	AHI≥15 vs <15	m4	index-anchored	Questionnaire	binary	Sleep habits	OR	1.0694	0.0965702	0.884993	1.29223	0.487167	FALSE	FALSE	61705	False	0.312322
BEDTIME_1200_1400	BEDTIME_1200_1400	AHI≥15 vs <15	unadjusted	index-anchored	Questionnaire	binary	Sleep habits	OR	1.14245	0.0879872	0.961486	1.35749	0.130379	FALSE	FALSE	61705	False	0.884791
BEDTIME_1200_1400	BEDTIME_1200_1400	AHI≥5 vs <5	m1	index-anchored	Questionnaire	binary	Sleep habits	OR	0.99068	0.0944191	0.82331	1.19207	0.920998	FALSE	FALSE	61705	False	0.0357412
BEDTIME_1200_1400	BEDTIME_1200_1400	AHI≥5 vs <5	m2	index-anchored	Questionnaire	binary	Sleep habits	OR	0.942786	0.0978129	0.778314	1.14201	0.546954	FALSE	FALSE	61705	False	0.262049
BEDTIME_1200_1400	BEDTIME_1200_1400	AHI≥5 vs <5	m3	index-anchored	Questionnaire	binary	Sleep habits	OR	0.93423	0.0978885	0.771136	1.13182	0.487054	FALSE	FALSE	61705	False	0.312423
BEDTIME_1200_1400	BEDTIME_1200_1400	AHI≥5 vs <5	m4	index-anchored	Questionnaire	binary	Sleep habits	OR	0.926317	0.103813	0.755777	1.13534	0.460958	FALSE	FALSE	61705	False	0.336338
BEDTIME_1200_1400	BEDTIME_1200_1400	AHI≥5 vs <5	unadjusted	index-anchored	Questionnaire	binary	Sleep habits	OR	0.99068	0.0944191	0.823308	1.19208	0.924667	FALSE	FALSE	61705	False	0.0340145
BEDTIME_1200_1400	BEDTIME_1200_1400	mild_vs_none	m1	index-anchored	Questionnaire	binary	Sleep habits	OR	0.881236	0.115047	0.703338	1.10413	0.271794	FALSE	FALSE	61705	False	0.56576
BEDTIME_1200_1400	BEDTIME_1200_1400	mild_vs_none	m2	index-anchored	Questionnaire	binary	Sleep habits	OR	0.869366	0.116806	0.691476	1.09302	0.230722	FALSE	FALSE	61705	False	0.63691
BEDTIME_1200_1400	BEDTIME_1200_1400	mild_vs_none	m3	index-anchored	Questionnaire	binary	Sleep habits	OR	0.867999	0.116837	0.690347	1.09137	0.225647	FALSE	FALSE	61705	False	0.646571
BEDTIME_1200_1400	BEDTIME_1200_1400	mild_vs_none	m4	index-anchored	Questionnaire	binary	Sleep habits	OR	0.868335	0.119019	0.687667	1.09647	0.235554	FALSE	FALSE	61705	False	0.627909
BEDTIME_1200_1400	BEDTIME_1200_1400	mild_vs_none	unadjusted	index-anchored	Questionnaire	binary	Sleep habits	OR	0.881236	0.115047	0.703335	1.10414	0.275974	FALSE	FALSE	37395	False	0.559132
BEDTIME_1200_1400	BEDTIME_1200_1400	moderate_vs_none	m1	index-anchored	Questionnaire	binary	Sleep habits	OR	1.02461	0.125691	0.800886	1.31083	0.84662	FALSE	FALSE	61705	False	0.0723117
BEDTIME_1200_1400	BEDTIME_1200_1400	moderate_vs_none	m2	index-anchored	Questionnaire	binary	Sleep habits	OR	0.990134	0.129029	0.76889	1.27504	0.938749	FALSE	FALSE	61705	False	0.0274506
BEDTIME_1200_1400	BEDTIME_1200_1400	moderate_vs_none	m3	index-anchored	Questionnaire	binary	Sleep habits	OR	0.981754	0.129083	0.762302	1.26438	0.886559	FALSE	FALSE	61705	False	0.0522922
BEDTIME_1200_1400	BEDTIME_1200_1400	moderate_vs_none	m4	index-anchored	Questionnaire	binary	Sleep habits	OR	0.982351	0.133896	0.755604	1.27714	0.894202	FALSE	FALSE	61705	False	0.0485646
BEDTIME_1200_1400	BEDTIME_1200_1400	moderate_vs_none	unadjusted	index-anchored	Questionnaire	binary	Sleep habits	OR	1.02461	0.125691	0.800882	1.31084	0.850245	FALSE	FALSE	30539	False	0.0704558
BEDTIME_1200_1400	BEDTIME_1200_1400	omnibus	m1	index-anchored	Questionnaire	binary	Sleep habits	wald_chi2	3.92725				0.269428	FALSE	FALSE	61705	False	0.569558
BEDTIME_1200_1400	BEDTIME_1200_1400	omnibus	m2	index-anchored	Questionnaire	binary	Sleep habits	wald_chi2	2.07641				0.5567	FALSE	FALSE	61705	False	0.254378
BEDTIME_1200_1400	BEDTIME_1200_1400	omnibus	m3	index-anchored	Questionnaire	binary	Sleep habits	wald_chi2	1.86646				0.600581	FALSE	FALSE	61705	False	0.221428
BEDTIME_1200_1400	BEDTIME_1200_1400	omnibus	m4	index-anchored	Questionnaire	binary	Sleep habits	wald_chi2	1.86675				0.600519	FALSE	FALSE	61705	False	0.221474
BEDTIME_1200_1400	BEDTIME_1200_1400	omnibus	unadjusted	index-anchored	Questionnaire	binary	Sleep habits	cramers_v	0.00798977				0.268124	FALSE	FALSE	61705	False	0.571665
BEDTIME_1200_1400	BEDTIME_1200_1400	severe_vs_none	m1	index-anchored	Questionnaire	binary	Sleep habits	OR	1.12204	0.120275	0.886396	1.42032	0.338396	FALSE	FALSE	61705	False	0.470575
BEDTIME_1200_1400	BEDTIME_1200_1400	severe_vs_none	m2	index-anchored	Questionnaire	binary	Sleep habits	OR	1.01195	0.124703	0.792526	1.29214	0.92408	FALSE	FALSE	61705	False	0.0342905
BEDTIME_1200_1400	BEDTIME_1200_1400	severe_vs_none	m3	index-anchored	Questionnaire	binary	Sleep habits	OR	0.991385	0.124904	0.776111	1.26637	0.944772	FALSE	FALSE	61705	False	0.0246731
BEDTIME_1200_1400	BEDTIME_1200_1400	severe_vs_none	m4	index-anchored	Questionnaire	binary	Sleep habits	OR	0.992327	0.136709	0.759081	1.29724	0.955069	FALSE	FALSE	61705	False	0.0199654
BEDTIME_1200_1400	BEDTIME_1200_1400	severe_vs_none	unadjusted	index-anchored	Questionnaire	binary	Sleep habits	OR	1.12204	0.120275	0.886393	1.42032	0.362376	FALSE	FALSE	31269	False	0.440841
BEDTIME_1200_1400	BEDTIME_1200_1400	trend	m1	index-anchored	Questionnaire	binary	Sleep habits	OR	1.04698	0.0391098	0.96972	1.13039	0.240488	FALSE	FALSE	61705	False	0.618907
BEDTIME_1200_1400	BEDTIME_1200_1400	trend	m2	index-anchored	Questionnaire	binary	Sleep habits	OR	1.01429	0.0404027	0.937072	1.09788	0.725385	FALSE	FALSE	61705	False	0.139432
BEDTIME_1200_1400	BEDTIME_1200_1400	trend	m3	index-anchored	Questionnaire	binary	Sleep habits	OR	1.00737	0.0404331	0.930621	1.09045	0.855863	FALSE	FALSE	61705	False	0.0675958
BEDTIME_1200_1400	BEDTIME_1200_1400	trend	m4	index-anchored	Questionnaire	binary	Sleep habits	OR	1.0088	0.0442865	0.924927	1.10027	0.84321	FALSE	FALSE	61705	False	0.0740645
BEDTIME_1200_1400	BEDTIME_1200_1400	trend	unadjusted	index-anchored	Questionnaire	binary	Sleep habits	ca_z	1.1741				0.240353	FALSE	FALSE	61705	False	0.61915
BEDTIME_1800_2000	BEDTIME_1800_2000	AHI≥15 vs <15	m1	index-anchored	Questionnaire	binary	Sleep habits	OR	1.23823	0.0674722	1.08485	1.4133	0.00154042	FALSE	TRUE	61705	False	2.81236
BEDTIME_1800_2000	BEDTIME_1800_2000	AHI≥15 vs <15	m2	index-anchored	Questionnaire	binary	Sleep habits	OR	1.16632	0.0691467	1.01849	1.33559	0.0260832	FALSE	TRUE	61705	False	1.58364
BEDTIME_1800_2000	BEDTIME_1800_2000	AHI≥15 vs <15	m3	index-anchored	Questionnaire	binary	Sleep habits	OR	1.13897	0.0692487	0.994411	1.30453	0.0602407	FALSE	FALSE	61705	False	1.22011
BEDTIME_1800_2000	BEDTIME_1800_2000	AHI≥15 vs <15	m4	index-anchored	Questionnaire	binary	Sleep habits	OR	1.10292	0.0730308	0.955831	1.27265	0.179793	FALSE	FALSE	61705	False	0.745228
BEDTIME_1800_2000	BEDTIME_1800_2000	AHI≥15 vs <15	unadjusted	index-anchored	Questionnaire	binary	Sleep habits	OR	1.23823	0.0674722	1.08484	1.4133	0.0015948	FALSE	TRUE	61705	False	2.79729
BEDTIME_1800_2000	BEDTIME_1800_2000	AHI≥5 vs <5	m1	index-anchored	Questionnaire	binary	Sleep habits	OR	1.21596	0.0759459	1.04779	1.41112	0.0100351	FALSE	TRUE	61705	False	1.99848
BEDTIME_1800_2000	BEDTIME_1800_2000	AHI≥5 vs <5	m2	index-anchored	Questionnaire	binary	Sleep habits	OR	1.08436	0.0779565	0.930712	1.26336	0.298868	FALSE	FALSE	61705	False	0.524521
BEDTIME_1800_2000	BEDTIME_1800_2000	AHI≥5 vs <5	m3	index-anchored	Questionnaire	binary	Sleep habits	OR	1.05699	0.0780332	0.90709	1.23167	0.477502	FALSE	FALSE	61705	False	0.321025
BEDTIME_1800_2000	BEDTIME_1800_2000	AHI≥5 vs <5	m4	index-anchored	Questionnaire	binary	Sleep habits	OR	1.01209	0.0817222	0.8623	1.18791	0.88306	FALSE	FALSE	61705	False	0.05401
BEDTIME_1800_2000	BEDTIME_1800_2000	AHI≥5 vs <5	unadjusted	index-anchored	Questionnaire	binary	Sleep habits	OR	1.21596	0.075946	1.04778	1.41112	0.00964524	FALSE	TRUE	61705	False	2.01569
BEDTIME_1800_2000	BEDTIME_1800_2000	mild_vs_none	m1	index-anchored	Questionnaire	binary	Sleep habits	OR	1.10375	0.0900517	0.925162	1.31681	0.273007	FALSE	FALSE	61705	False	0.563826
BEDTIME_1800_2000	BEDTIME_1800_2000	mild_vs_none	m2	index-anchored	Questionnaire	binary	Sleep habits	OR	0.991965	0.0911557	0.829668	1.18601	0.929478	FALSE	FALSE	61705	False	0.0317611
BEDTIME_1800_2000	BEDTIME_1800_2000	mild_vs_none	m3	index-anchored	Questionnaire	binary	Sleep habits	OR	0.975661	0.0912171	0.815934	1.16666	0.787063	FALSE	FALSE	61705	False	0.103991
BEDTIME_1800_2000	BEDTIME_1800_2000	mild_vs_none	m4	index-anchored	Questionnaire	binary	Sleep habits	OR	0.952644	0.0925628	0.794586	1.14214	0.600194	FALSE	FALSE	61705	False	0.221708
BEDTIME_1800_2000	BEDTIME_1800_2000	mild_vs_none	unadjusted	index-anchored	Questionnaire	binary	Sleep habits	OR	1.10375	0.0900517	0.925159	1.31681	0.280538	FALSE	FALSE	37395	False	0.552008
BEDTIME_1800_2000	BEDTIME_1800_2000	moderate_vs_none	m1	index-anchored	Questionnaire	binary	Sleep habits	OR	1.32966	0.0966929	1.10011	1.60711	0.00321201	FALSE	TRUE	61705	False	2.49322
BEDTIME_1800_2000	BEDTIME_1800_2000	moderate_vs_none	m2	index-anchored	Questionnaire	binary	Sleep habits	OR	1.15802	0.0987082	0.954326	1.4052	0.137188	FALSE	FALSE	61705	False	0.862684
BEDTIME_1800_2000	BEDTIME_1800_2000	moderate_vs_none	m3	index-anchored	Questionnaire	binary	Sleep habits	OR	1.13101	0.0987952	0.931902	1.37265	0.212731	FALSE	FALSE	61705	False	0.67217
BEDTIME_1800_2000	BEDTIME_1800_2000	moderate_vs_none	m4	index-anchored	Questionnaire	binary	Sleep habits	OR	1.08939	0.101882	0.892195	1.33016	0.400725	FALSE	FALSE	61705	False	0.397153
BEDTIME_1800_2000	BEDTIME_1800_2000	moderate_vs_none	unadjusted	index-anchored	Questionnaire	binary	Sleep habits	OR	1.32966	0.0966929	1.1001	1.60712	0.00350742	FALSE	TRUE	30539	False	2.45501
BEDTIME_1800_2000	BEDTIME_1800_2000	omnibus	m1	index-anchored	Questionnaire	binary	Sleep habits	wald_chi2	11.3039				0.010191	FALSE	TRUE	61705	False	1.99178
BEDTIME_1800_2000	BEDTIME_1800_2000	omnibus	m2	index-anchored	Questionnaire	binary	Sleep habits	wald_chi2	4.96031				0.174727	FALSE	FALSE	61705	False	0.757641
BEDTIME_1800_2000	BEDTIME_1800_2000	omnibus	m3	index-anchored	Questionnaire	binary	Sleep habits	wald_chi2	3.61636				0.305981	FALSE	FALSE	61705	False	0.514305
BEDTIME_1800_2000	BEDTIME_1800_2000	omnibus	m4	index-anchored	Questionnaire	binary	Sleep habits	wald_chi2	2.17546				0.536799	FALSE	FALSE	61705	False	0.270188
BEDTIME_1800_2000	BEDTIME_1800_2000	omnibus	unadjusted	index-anchored	Questionnaire	binary	Sleep habits	cramers_v	0.0135651				0.00995556	FALSE	TRUE	61705	False	2.00193
BEDTIME_1800_2000	BEDTIME_1800_2000	severe_vs_none	m1	index-anchored	Questionnaire	binary	Sleep habits	OR	1.27644	0.0961531	1.05719	1.54115	0.0111367	FALSE	TRUE	61705	False	1.95324
BEDTIME_1800_2000	BEDTIME_1800_2000	severe_vs_none	m2	index-anchored	Questionnaire	binary	Sleep habits	OR	1.16448	0.0991364	0.958842	1.41422	0.124535	FALSE	FALSE	61705	False	0.90471
BEDTIME_1800_2000	BEDTIME_1800_2000	severe_vs_none	m3	index-anchored	Questionnaire	binary	Sleep habits	OR	1.11652	0.0992912	0.91907	1.35638	0.266993	FALSE	FALSE	61705	False	0.573501
BEDTIME_1800_2000	BEDTIME_1800_2000	severe_vs_none	m4	index-anchored	Questionnaire	binary	Sleep habits	OR	1.05203	0.107024	0.852958	1.29756	0.635572	FALSE	FALSE	61705	False	0.196836
BEDTIME_1800_2000	BEDTIME_1800_2000	severe_vs_none	unadjusted	index-anchored	Questionnaire	binary	Sleep habits	OR	1.27644	0.0961531	1.05719	1.54116	0.0125745	FALSE	TRUE	31269	False	1.90051
BEDTIME_1800_2000	BEDTIME_1800_2000	trend	m1	index-anchored	Questionnaire	binary	Sleep habits	OR	1.09655	0.0299912	1.03395	1.16294	0.00211799	FALSE	TRUE	61705	False	2.67408
BEDTIME_1800_2000	BEDTIME_1800_2000	trend	m2	index-anchored	Questionnaire	binary	Sleep habits	OR	1.06342	0.0314516	0.99985	1.13104	0.0505603	FALSE	FALSE	61705	False	1.29619
BEDTIME_1800_2000	BEDTIME_1800_2000	trend	m3	index-anchored	Questionnaire	binary	Sleep habits	OR	1.04937	0.0315011	0.98654	1.1162	0.126076	FALSE	FALSE	61705	False	0.899368
BEDTIME_1800_2000	BEDTIME_1800_2000	trend	m4	index-anchored	Questionnaire	binary	Sleep habits	OR	1.0301	0.0340426	0.963611	1.10117	0.383696	FALSE	FALSE	61705	False	0.416013
BEDTIME_1800_2000	BEDTIME_1800_2000	trend	unadjusted	index-anchored	Questionnaire	binary	Sleep habits	ca_z	3.07677				0.0020926	FALSE	TRUE	61705	False	2.67931
BEDTIME_2000_2200	BEDTIME_2000_2200	AHI≥15 vs <15	m1	index-anchored	Questionnaire	binary	Sleep habits	OR	0.969743	0.0194965	0.933385	1.00752	0.11505	FALSE	FALSE	61705	False	0.939115
BEDTIME_2000_2200	BEDTIME_2000_2200	AHI≥15 vs <15	m2	index-anchored	Questionnaire	binary	Sleep habits	OR	0.969347	0.020183	0.93175	1.00846	0.122945	FALSE	FALSE	61705	False	0.910287
BEDTIME_2000_2200	BEDTIME_2000_2200	AHI≥15 vs <15	m3	index-anchored	Questionnaire	binary	Sleep habits	OR	0.964334	0.0202204	0.926864	1.00332	0.0724838	FALSE	FALSE	61705	False	1.13976
BEDTIME_2000_2200	BEDTIME_2000_2200	AHI≥15 vs <15	m4	index-anchored	Questionnaire	binary	Sleep habits	OR	0.97603	0.0214235	0.935895	1.01789	0.257423	FALSE	FALSE	61705	False	0.589353
BEDTIME_2000_2200	BEDTIME_2000_2200	AHI≥15 vs <15	unadjusted	index-anchored	Questionnaire	binary	Sleep habits	OR	0.969743	0.0194965	0.933385	1.00752	0.117191	FALSE	FALSE	61705	False	0.931106
BEDTIME_2000_2200	BEDTIME_2000_2200	AHI≥5 vs <5	m1	index-anchored	Questionnaire	binary	Sleep habits	OR	1.04933	0.0207838	1.00745	1.09296	0.0205099	FALSE	TRUE	61705	False	1.68804
BEDTIME_2000_2200	BEDTIME_2000_2200	AHI≥5 vs <5	m2	index-anchored	Questionnaire	binary	Sleep habits	OR	1.0248	0.021644	0.982235	1.06921	0.257715	FALSE	FALSE	61705	False	0.58886
BEDTIME_2000_2200	BEDTIME_2000_2200	AHI≥5 vs <5	m3	index-anchored	Questionnaire	binary	Sleep habits	OR	1.01922	0.0216794	0.976824	1.06347	0.379747	FALSE	FALSE	61705	False	0.420506
BEDTIME_2000_2200	BEDTIME_2000_2200	AHI≥5 vs <5	m4	index-anchored	Questionnaire	binary	Sleep habits	OR	1.03935	0.0229233	0.993689	1.08711	0.092226	FALSE	FALSE	61705	False	1.03515
BEDTIME_2000_2200	BEDTIME_2000_2200	AHI≥5 vs <5	unadjusted	index-anchored	Questionnaire	binary	Sleep habits	OR	1.04933	0.0207838	1.00745	1.09296	0.0205712	FALSE	TRUE	61705	False	1.68674
BEDTIME_2000_2200	BEDTIME_2000_2200	mild_vs_none	m1	index-anchored	Questionnaire	binary	Sleep habits	OR	1.09479	0.0243632	1.04374	1.14833	0.000201464	TRUE	TRUE	61705	False	3.6958
BEDTIME_2000_2200	BEDTIME_2000_2200	mild_vs_none	m2	index-anchored	Questionnaire	binary	Sleep habits	OR	1.05645	0.0249301	1.00607	1.10935	0.0276222	FALSE	FALSE	61705	False	1.55874
BEDTIME_2000_2200	BEDTIME_2000_2200	mild_vs_none	m3	index-anchored	Questionnaire	binary	Sleep habits	OR	1.05256	0.0249535	1.00232	1.10532	0.0400874	FALSE	FALSE	61705	False	1.39699
BEDTIME_2000_2200	BEDTIME_2000_2200	mild_vs_none	m4	index-anchored	Questionnaire	binary	Sleep habits	OR	1.06433	0.0254581	1.01253	1.11879	0.014321	FALSE	TRUE	61705	False	1.84403
BEDTIME_2000_2200	BEDTIME_2000_2200	mild_vs_none	unadjusted	index-anchored	Questionnaire	binary	Sleep habits	OR	1.09479	0.0243632	1.04374	1.14834	0.000203994	TRUE	TRUE	37395	False	3.69038
BEDTIME_2000_2200	BEDTIME_2000_2200	moderate_vs_none	m1	index-anchored	Questionnaire	binary	Sleep habits	OR	1.03124	0.027876	0.97641	1.08915	0.269784	FALSE	FALSE	61705	False	0.568984
BEDTIME_2000_2200	BEDTIME_2000_2200	moderate_vs_none	m2	index-anchored	Questionnaire	binary	Sleep habits	OR	0.991663	0.0287663	0.937299	1.04918	0.771032	FALSE	FALSE	61705	False	0.112927
BEDTIME_2000_2200	BEDTIME_2000_2200	moderate_vs_none	m3	index-anchored	Questionnaire	binary	Sleep habits	OR	0.985682	0.0288028	0.931579	1.04293	0.616584	FALSE	FALSE	61705	False	0.210008
BEDTIME_2000_2200	BEDTIME_2000_2200	moderate_vs_none	m4	index-anchored	Questionnaire	binary	Sleep habits	OR	1.00281	0.0298395	0.945841	1.06321	0.92514	FALSE	FALSE	61705	False	0.0337925
BEDTIME_2000_2200	BEDTIME_2000_2200	moderate_vs_none	unadjusted	index-anchored	Questionnaire	binary	Sleep habits	OR	1.03124	0.027876	0.976409	1.08915	0.270008	FALSE	FALSE	30539	False	0.568623
BEDTIME_2000_2200	BEDTIME_2000_2200	omnibus	m1	index-anchored	Questionnaire	binary	Sleep habits	wald_chi2	17.3994				0.000584876	TRUE	TRUE	61705	False	3.23294
BEDTIME_2000_2200	BEDTIME_2000_2200	omnibus	m2	index-anchored	Questionnaire	binary	Sleep habits	wald_chi2	7.43571				0.0592335	FALSE	FALSE	61705	False	1.22743
BEDTIME_2000_2200	BEDTIME_2000_2200	omnibus	m3	index-anchored	Questionnaire	binary	Sleep habits	wald_chi2	7.59264				0.0552252	FALSE	FALSE	61705	False	1.25786
BEDTIME_2000_2200	BEDTIME_2000_2200	omnibus	m4	index-anchored	Questionnaire	binary	Sleep habits	wald_chi2	7.65349				0.053743	FALSE	FALSE	61705	False	1.26968
BEDTIME_2000_2200	BEDTIME_2000_2200	omnibus	unadjusted	index-anchored	Questionnaire	binary	Sleep habits	cramers_v	0.0167948				0.000583359	TRUE	TRUE	61705	False	3.23406
BEDTIME_2000_2200	BEDTIME_2000_2200	severe_vs_none	m1	index-anchored	Questionnaire	binary	Sleep habits	OR	0.99998	0.0275118	0.947487	1.05538	0.999415	FALSE	FALSE	61705	False	0.000254344
BEDTIME_2000_2200	BEDTIME_2000_2200	severe_vs_none	m2	index-anchored	Questionnaire	binary	Sleep habits	OR	1.00466	0.0286576	0.949784	1.0627	0.871174	FALSE	FALSE	61705	False	0.059895
BEDTIME_2000_2200	BEDTIME_2000_2200	severe_vs_none	m3	index-anchored	Questionnaire	binary	Sleep habits	OR	0.996534	0.0287228	0.941983	1.05424	0.903785	FALSE	FALSE	61705	False	0.0439348
BEDTIME_2000_2200	BEDTIME_2000_2200	severe_vs_none	m4	index-anchored	Questionnaire	binary	Sleep habits	OR	1.0237	0.0311835	0.963008	1.08822	0.452542	FALSE	FALSE	61705	False	0.344341
BEDTIME_2000_2200	BEDTIME_2000_2200	severe_vs_none	unadjusted	index-anchored	Questionnaire	binary	Sleep habits	OR	0.99998	0.0275118	0.947486	1.05538	1	FALSE	FALSE	31269	False	0
BEDTIME_2000_2200	BEDTIME_2000_2200	trend	m1	index-anchored	Questionnaire	binary	Sleep habits	OR	0.99676	0.00860973	0.980081	1.01372	0.706237	FALSE	FALSE	61705	False	0.151049
BEDTIME_2000_2200	BEDTIME_2000_2200	trend	m2	index-anchored	Questionnaire	binary	Sleep habits	OR	0.996011	0.00904486	0.97851	1.01383	0.658561	FALSE	FALSE	61705	False	0.181404
BEDTIME_2000_2200	BEDTIME_2000_2200	trend	m3	index-anchored	Questionnaire	binary	Sleep habits	OR	0.993321	0.00906671	0.975825	1.01113	0.459802	FALSE	FALSE	61705	False	0.337429
BEDTIME_2000_2200	BEDTIME_2000_2200	trend	m4	index-anchored	Questionnaire	binary	Sleep habits	OR	1.00146	0.0098796	0.982254	1.02104	0.882628	FALSE	FALSE	61705	False	0.0542225
BEDTIME_2000_2200	BEDTIME_2000_2200	trend	unadjusted	index-anchored	Questionnaire	binary	Sleep habits	ca_z	-0.376912				0.706239	FALSE	FALSE	61705	False	0.151048
BEDTIME_2200_0000	BEDTIME_2200_0000	AHI≥15 vs <15	m1	index-anchored	Questionnaire	binary	Sleep habits	OR	0.934487	0.0164861	0.904774	0.965175	3.95661e-05	TRUE	TRUE	61705	False	4.40268
BEDTIME_2200_0000	BEDTIME_2200_0000	AHI≥15 vs <15	m2	index-anchored	Questionnaire	binary	Sleep habits	OR	0.940743	0.0169686	0.90997	0.972556	0.000318309	TRUE	TRUE	61705	False	3.49715
BEDTIME_2200_0000	BEDTIME_2200_0000	AHI≥15 vs <15	m3	index-anchored	Questionnaire	binary	Sleep habits	OR	0.949493	0.0170119	0.918356	0.981685	0.00231499	FALSE	TRUE	61705	False	2.63545
BEDTIME_2200_0000	BEDTIME_2200_0000	AHI≥15 vs <15	m4	index-anchored	Questionnaire	binary	Sleep habits	OR	0.993268	0.0180684	0.958708	1.02907	0.708501	FALSE	FALSE	61705	False	0.149659
BEDTIME_2200_0000	BEDTIME_2200_0000	AHI≥15 vs <15	unadjusted	index-anchored	Questionnaire	binary	Sleep habits	OR	0.934487	0.0164861	0.904773	0.965176	4.03469e-05	TRUE	TRUE	61705	False	4.39419
BEDTIME_2200_0000	BEDTIME_2200_0000	AHI≥5 vs <5	m1	index-anchored	Questionnaire	binary	Sleep habits	OR	0.928532	0.0175301	0.897171	0.96099	2.33827e-05	TRUE	TRUE	61705	False	4.6311
BEDTIME_2200_0000	BEDTIME_2200_0000	AHI≥5 vs <5	m2	index-anchored	Questionnaire	binary	Sleep habits	OR	0.924781	0.0181703	0.892426	0.958309	1.68023e-05	TRUE	TRUE	61705	False	4.77463
BEDTIME_2200_0000	BEDTIME_2200_0000	AHI≥5 vs <5	m3	index-anchored	Questionnaire	binary	Sleep habits	OR	0.933502	0.0182117	0.900769	0.967425	0.000157809	TRUE	TRUE	61705	False	3.80187
BEDTIME_2200_0000	BEDTIME_2200_0000	AHI≥5 vs <5	m4	index-anchored	Questionnaire	binary	Sleep habits	OR	0.977029	0.0192919	0.940776	1.01468	0.228363	FALSE	FALSE	61705	False	0.641374
BEDTIME_2200_0000	BEDTIME_2200_0000	AHI≥5 vs <5	unadjusted	index-anchored	Questionnaire	binary	Sleep habits	OR	0.928532	0.0175301	0.897171	0.96099	2.33344e-05	TRUE	TRUE	61705	False	4.632
BEDTIME_2200_0000	BEDTIME_2200_0000	mild_vs_none	m1	index-anchored	Questionnaire	binary	Sleep habits	OR	0.95126	0.0207107	0.913419	0.990668	0.0158361	FALSE	TRUE	61705	False	1.80035
BEDTIME_2200_0000	BEDTIME_2200_0000	mild_vs_none	m2	index-anchored	Questionnaire	binary	Sleep habits	OR	0.941168	0.0210677	0.903097	0.980844	0.00400155	FALSE	TRUE	61705	False	2.39777
BEDTIME_2200_0000	BEDTIME_2200_0000	mild_vs_none	m3	index-anchored	Questionnaire	binary	Sleep habits	OR	0.94668	0.0211019	0.908325	0.986655	0.00941425	FALSE	TRUE	61705	False	2.02621
BEDTIME_2200_0000	BEDTIME_2200_0000	mild_vs_none	m4	index-anchored	Questionnaire	binary	Sleep habits	OR	0.974318	0.021535	0.93405	1.01632	0.226993	FALSE	FALSE	61705	False	0.643987
BEDTIME_2200_0000	BEDTIME_2200_0000	mild_vs_none	unadjusted	index-anchored	Questionnaire	binary	Sleep habits	OR	0.95126	0.0207107	0.913418	0.990669	0.0158428	FALSE	TRUE	37395	False	1.80017
BEDTIME_2200_0000	BEDTIME_2200_0000	moderate_vs_none	m1	index-anchored	Questionnaire	binary	Sleep habits	OR	0.957683	0.0235357	0.91451	1.0029	0.0661914	FALSE	FALSE	61705	False	1.1792
BEDTIME_2200_0000	BEDTIME_2200_0000	moderate_vs_none	m2	index-anchored	Questionnaire	binary	Sleep habits	OR	0.947408	0.0241619	0.903588	0.993354	0.0253544	FALSE	TRUE	61705	False	1.59595
BEDTIME_2200_0000	BEDTIME_2200_0000	moderate_vs_none	m3	index-anchored	Questionnaire	binary	Sleep habits	OR	0.956024	0.0242081	0.911723	1.00248	0.0632049	FALSE	FALSE	61705	False	1.19925
BEDTIME_2200_0000	BEDTIME_2200_0000	moderate_vs_none	m4	index-anchored	Questionnaire	binary	Sleep habits	OR	0.999731	0.0251081	0.951724	1.05016	0.991459	FALSE	FALSE	61705	False	0.00372506
BEDTIME_2200_0000	BEDTIME_2200_0000	moderate_vs_none	unadjusted	index-anchored	Questionnaire	binary	Sleep habits	OR	0.957683	0.0235357	0.914509	1.0029	0.0663518	FALSE	FALSE	30539	False	1.17815
BEDTIME_2200_0000	BEDTIME_2200_0000	omnibus	m1	index-anchored	Questionnaire	binary	Sleep habits	wald_chi2	36.6812				5.37444e-08	TRUE	TRUE	61705	False	7.26967
BEDTIME_2200_0000	BEDTIME_2200_0000	omnibus	m2	index-anchored	Questionnaire	binary	Sleep habits	wald_chi2	30.0747				1.33103e-06	TRUE	TRUE	61705	False	5.87581
BEDTIME_2200_0000	BEDTIME_2200_0000	omnibus	m3	index-anchored	Questionnaire	binary	Sleep habits	wald_chi2	23.4395				3.27011e-05	TRUE	TRUE	61705	False	4.48544
BEDTIME_2200_0000	BEDTIME_2200_0000	omnibus	m4	index-anchored	Questionnaire	binary	Sleep habits	wald_chi2	4.53347				0.209324	FALSE	FALSE	61705	False	0.679181
BEDTIME_2200_0000	BEDTIME_2200_0000	omnibus	unadjusted	index-anchored	Questionnaire	binary	Sleep habits	cramers_v	0.0243876				5.3272e-08	TRUE	TRUE	61705	False	7.2735
BEDTIME_2200_0000	BEDTIME_2200_0000	severe_vs_none	m1	index-anchored	Questionnaire	binary	Sleep habits	OR	0.870035	0.0231008	0.831521	0.910333	1.67334e-09	TRUE	TRUE	61705	False	8.77642
BEDTIME_2200_0000	BEDTIME_2200_0000	severe_vs_none	m2	index-anchored	Questionnaire	binary	Sleep habits	OR	0.877357	0.0239375	0.837145	0.919501	4.60445e-08	TRUE	TRUE	61705	False	7.33682
BEDTIME_2200_0000	BEDTIME_2200_0000	severe_vs_none	m3	index-anchored	Questionnaire	binary	Sleep habits	OR	0.890913	0.0240083	0.849962	0.933838	1.50053e-06	TRUE	TRUE	61705	False	5.82376
BEDTIME_2200_0000	BEDTIME_2200_0000	severe_vs_none	m4	index-anchored	Questionnaire	binary	Sleep habits	OR	0.95509	0.0261401	0.90739	1.0053	0.0787807	FALSE	FALSE	61705	False	1.10358
BEDTIME_2200_0000	BEDTIME_2200_0000	severe_vs_none	unadjusted	index-anchored	Questionnaire	binary	Sleep habits	OR	0.870035	0.0231008	0.83152	0.910333	1.77583e-09	TRUE	TRUE	31269	False	8.7506
BEDTIME_2200_0000	BEDTIME_2200_0000	trend	m1	index-anchored	Questionnaire	binary	Sleep habits	OR	0.960147	0.00729335	0.94652	0.973971	2.45935e-08	TRUE	TRUE	61705	False	7.60918
BEDTIME_2200_0000	BEDTIME_2200_0000	trend	m2	index-anchored	Questionnaire	binary	Sleep habits	OR	0.962073	0.00758638	0.947874	0.976485	3.45764e-07	TRUE	TRUE	61705	False	6.46122
BEDTIME_2200_0000	BEDTIME_2200_0000	trend	m3	index-anchored	Questionnaire	binary	Sleep habits	OR	0.96683	0.00760897	0.952519	0.981357	9.28249e-06	TRUE	TRUE	61705	False	5.03234
BEDTIME_2200_0000	BEDTIME_2200_0000	trend	m4	index-anchored	Questionnaire	binary	Sleep habits	OR	0.989106	0.00831377	0.973119	1.00536	0.187648	FALSE	FALSE	61705	False	0.726656
BEDTIME_2200_0000	BEDTIME_2200_0000	trend	unadjusted	index-anchored	Questionnaire	binary	Sleep habits	ca_z	-5.57691				2.44834e-08	TRUE	TRUE	61705	False	7.61113
CAFFEINE	CAFFEINE	AHI≥15 vs <15	m1	index-anchored	Questionnaire	continuous	Sleep habits	beta	0.0917143	0.00759825	0.0768217	0.106607	1.65118e-33	TRUE	TRUE	61577	False	32.7822
CAFFEINE	CAFFEINE	AHI≥15 vs <15	m2	index-anchored	Questionnaire	continuous	Sleep habits	beta	0.0686799	0.00776628	0.053458	0.0839019	9.52832e-19	TRUE	TRUE	61577	False	18.021
CAFFEINE	CAFFEINE	AHI≥15 vs <15	m3	index-anchored	Questionnaire	continuous	Sleep habits	beta	0.0640555	0.00775205	0.0488615	0.0792496	1.44799e-16	TRUE	TRUE	61577	False	15.8392
CAFFEINE	CAFFEINE	AHI≥15 vs <15	m4	index-anchored	Questionnaire	continuous	Sleep habits	beta	0.0353638	0.00822214	0.0192484	0.0514792	1.70252e-05	TRUE	TRUE	61577	False	4.76891
CAFFEINE	CAFFEINE	AHI≥15 vs <15	unadjusted	index-anchored	Questionnaire	continuous	Sleep habits	rank_biserial	0.0592739				3.32833e-37	TRUE	TRUE	61577	False	36.4778
CAFFEINE	CAFFEINE	AHI≥5 vs <5	m1	index-anchored	Questionnaire	continuous	Sleep habits	beta	0.117125	0.00807142	0.101305	0.132945	1.23573e-47	TRUE	TRUE	61577	False	46.9081
CAFFEINE	CAFFEINE	AHI≥5 vs <5	m2	index-anchored	Questionnaire	continuous	Sleep habits	beta	0.0932958	0.00830823	0.0770116	0.10958	3.12542e-29	TRUE	TRUE	61577	False	28.5051
CAFFEINE	CAFFEINE	AHI≥5 vs <5	m3	index-anchored	Questionnaire	continuous	Sleep habits	beta	0.0887188	0.00829197	0.0724665	0.104971	1.08175e-26	TRUE	TRUE	61577	False	25.9659
CAFFEINE	CAFFEINE	AHI≥5 vs <5	m4	index-anchored	Questionnaire	continuous	Sleep habits	beta	0.061038	0.00877489	0.0438392	0.0782368	3.53578e-12	TRUE	TRUE	61577	False	11.4515
CAFFEINE	CAFFEINE	AHI≥5 vs <5	unadjusted	index-anchored	Questionnaire	continuous	Sleep habits	rank_biserial	0.0735749				4.14759e-50	TRUE	TRUE	61577	False	49.3822
CAFFEINE	CAFFEINE	mild_vs_none	m1	index-anchored	Questionnaire	continuous	Sleep habits	beta	0.091031	0.00953445	0.0723435	0.109719	1.37396e-21	TRUE	TRUE	61577	False	20.862
CAFFEINE	CAFFEINE	mild_vs_none	m2	index-anchored	Questionnaire	continuous	Sleep habits	beta	0.0754122	0.00963382	0.0565298	0.0942945	5.04117e-15	TRUE	TRUE	61577	False	14.2975
CAFFEINE	CAFFEINE	mild_vs_none	m3	index-anchored	Questionnaire	continuous	Sleep habits	beta	0.0726394	0.00960895	0.0538059	0.091473	4.10024e-14	TRUE	TRUE	61577	False	13.3872
CAFFEINE	CAFFEINE	mild_vs_none	m4	index-anchored	Questionnaire	continuous	Sleep habits	beta	0.0554624	0.00979739	0.0362595	0.0746653	1.51217e-08	TRUE	TRUE	61577	False	7.8204
CAFFEINE	CAFFEINE	mild_vs_none	unadjusted	index-anchored	Questionnaire	continuous	Sleep habits	rank_biserial	0.055877				9.2346e-22	TRUE	TRUE	37298	False	21.0346
CAFFEINE	CAFFEINE	moderate_vs_none	m1	index-anchored	Questionnaire	continuous	Sleep habits	beta	0.116192	0.0108313	0.0949628	0.137422	7.99319e-27	TRUE	TRUE	61577	False	26.0973
CAFFEINE	CAFFEINE	moderate_vs_none	m2	index-anchored	Questionnaire	continuous	Sleep habits	beta	0.0918454	0.0110446	0.070198	0.113493	9.29006e-17	TRUE	TRUE	61577	False	16.032
CAFFEINE	CAFFEINE	moderate_vs_none	m3	index-anchored	Questionnaire	continuous	Sleep habits	beta	0.0880768	0.0110184	0.0664807	0.109673	1.33287e-15	TRUE	TRUE	61577	False	14.8752
CAFFEINE	CAFFEINE	moderate_vs_none	m4	index-anchored	Questionnaire	continuous	Sleep habits	beta	0.0614071	0.011417	0.0390298	0.0837843	7.5347e-08	TRUE	TRUE	61577	False	7.12293
CAFFEINE	CAFFEINE	moderate_vs_none	unadjusted	index-anchored	Questionnaire	continuous	Sleep habits	rank_biserial	0.0731272				2.50551e-28	TRUE	TRUE	30471	False	27.6011
CAFFEINE	CAFFEINE	omnibus	m1	index-anchored	Questionnaire	continuous	Sleep habits	wald_F	82.9694				1.4456e-53	TRUE	TRUE	61577	False	52.84
CAFFEINE	CAFFEINE	omnibus	m2	index-anchored	Questionnaire	continuous	Sleep habits	wald_F	49.0637				1.15952e-31	TRUE	TRUE	61577	False	30.9357
CAFFEINE	CAFFEINE	omnibus	m3	index-anchored	Questionnaire	continuous	Sleep habits	wald_F	43.7364				3.1795e-28	TRUE	TRUE	61577	False	27.4976
CAFFEINE	CAFFEINE	omnibus	m4	index-anchored	Questionnaire	continuous	Sleep habits	wald_F	17.1612				3.89913e-11	TRUE	TRUE	61577	False	10.409
CAFFEINE	CAFFEINE	omnibus	unadjusted	index-anchored	Questionnaire	continuous	Sleep habits	epsilon2	0.00429591				1.0658e-57	TRUE	TRUE	61577	False	56.9723
CAFFEINE	CAFFEINE	severe_vs_none	m1	index-anchored	Questionnaire	continuous	Sleep habits	beta	0.156834	0.0106369	0.135986	0.177682	4.05979e-49	TRUE	TRUE	61577	False	48.3915
CAFFEINE	CAFFEINE	severe_vs_none	m2	index-anchored	Questionnaire	continuous	Sleep habits	beta	0.124476	0.010949	0.103016	0.145936	6.4171e-30	TRUE	TRUE	61577	False	29.1927
CAFFEINE	CAFFEINE	severe_vs_none	m3	index-anchored	Questionnaire	continuous	Sleep habits	beta	0.116302	0.0109348	0.0948699	0.137734	2.13754e-26	TRUE	TRUE	61577	False	25.6701
CAFFEINE	CAFFEINE	severe_vs_none	m4	index-anchored	Questionnaire	continuous	Sleep habits	beta	0.074785	0.0118937	0.0514733	0.0980966	3.24161e-10	TRUE	TRUE	61577	False	9.48924
CAFFEINE	CAFFEINE	severe_vs_none	unadjusted	index-anchored	Questionnaire	continuous	Sleep habits	rank_biserial	0.100333				1.52e-53	TRUE	TRUE	31196	False	52.8182
CAFFEINE	CAFFEINE	trend	m1	index-anchored	Questionnaire	continuous	Sleep habits	beta	0.0507483	0.00335862	0.0441654	0.0573312	1.72468e-51	TRUE	TRUE	61577	False	50.7633
CAFFEINE	CAFFEINE	trend	m2	index-anchored	Questionnaire	continuous	Sleep habits	beta	0.0397835	0.00347036	0.0329816	0.0465854	2.15294e-30	TRUE	TRUE	61577	False	29.667
CAFFEINE	CAFFEINE	trend	m3	index-anchored	Questionnaire	continuous	Sleep habits	beta	0.037244	0.00346589	0.0304508	0.0440371	6.54855e-27	TRUE	TRUE	61577	False	26.1839
CAFFEINE	CAFFEINE	trend	m4	index-anchored	Questionnaire	continuous	Sleep habits	beta	0.0235414	0.00378282	0.016127	0.0309557	4.90133e-10	TRUE	TRUE	61577	False	9.30969
CAFFEINE	CAFFEINE	trend	unadjusted	index-anchored	Questionnaire	continuous	Sleep habits	spearman_rho	0.064732				3.54703e-58	TRUE	TRUE	61577	False	57.4501
CATAPLEXY	CATAPLEXY	AHI≥15 vs <15	m1	index-anchored	Questionnaire	binary	Parasomnia	OR	0.927139	0.0272431	0.878932	0.977989	0.00548767	FALSE	TRUE	61569	False	2.26061
CATAPLEXY	CATAPLEXY	AHI≥15 vs <15	m2	index-anchored	Questionnaire	binary	Parasomnia	OR	1.05456	0.0285019	0.997261	1.11514	0.0623568	FALSE	FALSE	61569	False	1.20512
CATAPLEXY	CATAPLEXY	AHI≥15 vs <15	m3	index-anchored	Questionnaire	binary	Parasomnia	OR	1.04292	0.0285641	0.986132	1.10297	0.14127	FALSE	FALSE	61569	False	0.849949
CATAPLEXY	CATAPLEXY	AHI≥15 vs <15	m4	index-anchored	Questionnaire	binary	Parasomnia	OR	1.04421	0.030404	0.983803	1.10833	0.15477	FALSE	FALSE	61569	False	0.810313
CATAPLEXY	CATAPLEXY	AHI≥15 vs <15	unadjusted	index-anchored	Questionnaire	binary	Parasomnia	OR	0.927139	0.0272431	0.878931	0.97799	0.00554518	FALSE	TRUE	61569	False	2.25608
CATAPLEXY	CATAPLEXY	AHI≥5 vs <5	m1	index-anchored	Questionnaire	binary	Parasomnia	OR	0.877133	0.0282157	0.829943	0.927006	3.38068e-06	TRUE	TRUE	61569	False	5.471
CATAPLEXY	CATAPLEXY	AHI≥5 vs <5	m2	index-anchored	Questionnaire	binary	Parasomnia	OR	1.05608	0.029814	0.996137	1.11963	0.0672272	FALSE	FALSE	61569	False	1.17246
CATAPLEXY	CATAPLEXY	AHI≥5 vs <5	m3	index-anchored	Questionnaire	binary	Parasomnia	OR	1.04444	0.029872	0.985047	1.10742	0.145499	FALSE	FALSE	61569	False	0.837139
CATAPLEXY	CATAPLEXY	AHI≥5 vs <5	m4	index-anchored	Questionnaire	binary	Parasomnia	OR	1.04575	0.0317806	0.982596	1.11296	0.159272	FALSE	FALSE	61569	False	0.797859
CATAPLEXY	CATAPLEXY	AHI≥5 vs <5	unadjusted	index-anchored	Questionnaire	binary	Parasomnia	OR	0.877133	0.0282157	0.829942	0.927007	3.90434e-06	TRUE	TRUE	61569	False	5.40845
CATAPLEXY	CATAPLEXY	mild_vs_none	m1	index-anchored	Questionnaire	binary	Parasomnia	OR	0.882975	0.0336375	0.826639	0.943149	0.000215599	TRUE	TRUE	61569	False	3.66635
CATAPLEXY	CATAPLEXY	mild_vs_none	m2	index-anchored	Questionnaire	binary	Parasomnia	OR	1.0363	0.03469	0.968183	1.10921	0.304014	FALSE	FALSE	61569	False	0.517106
CATAPLEXY	CATAPLEXY	mild_vs_none	m3	index-anchored	Questionnaire	binary	Parasomnia	OR	1.02906	0.0347321	0.961339	1.10155	0.409503	FALSE	FALSE	61569	False	0.387743
CATAPLEXY	CATAPLEXY	mild_vs_none	m4	index-anchored	Questionnaire	binary	Parasomnia	OR	1.03232	0.0355247	0.962884	1.10675	0.370636	FALSE	FALSE	61569	False	0.431052
CATAPLEXY	CATAPLEXY	mild_vs_none	unadjusted	index-anchored	Questionnaire	binary	Parasomnia	OR	0.882975	0.0336375	0.826638	0.943151	0.000219719	TRUE	TRUE	37296	False	3.65813
CATAPLEXY	CATAPLEXY	moderate_vs_none	m1	index-anchored	Questionnaire	binary	Parasomnia	OR	0.840855	0.0389105	0.779113	0.90749	8.39959e-06	TRUE	TRUE	61569	False	5.07574
CATAPLEXY	CATAPLEXY	moderate_vs_none	m2	index-anchored	Questionnaire	binary	Parasomnia	OR	1.04756	0.0405284	0.967569	1.13417	0.251594	FALSE	FALSE	61569	False	0.5993
CATAPLEXY	CATAPLEXY	moderate_vs_none	m3	index-anchored	Questionnaire	binary	Parasomnia	OR	1.03679	0.0405883	0.957505	1.12264	0.373411	FALSE	FALSE	61569	False	0.427813
CATAPLEXY	CATAPLEXY	moderate_vs_none	m4	index-anchored	Questionnaire	binary	Parasomnia	OR	1.04184	0.0421807	0.959175	1.13163	0.331155	FALSE	FALSE	61569	False	0.479969
CATAPLEXY	CATAPLEXY	moderate_vs_none	unadjusted	index-anchored	Questionnaire	binary	Parasomnia	OR	0.840855	0.0389105	0.779112	0.907491	7.73598e-06	TRUE	TRUE	30468	False	5.11148
CATAPLEXY	CATAPLEXY	omnibus	m1	index-anchored	Questionnaire	binary	Parasomnia	wald_chi2	24.3472				2.11388e-05	TRUE	TRUE	61569	False	4.67492
CATAPLEXY	CATAPLEXY	omnibus	m2	index-anchored	Questionnaire	binary	Parasomnia	wald_chi2	5.75568				0.124121	FALSE	FALSE	61569	False	0.906153
CATAPLEXY	CATAPLEXY	omnibus	m3	index-anchored	Questionnaire	binary	Parasomnia	wald_chi2	3.67791				0.29841	FALSE	FALSE	61569	False	0.525186
CATAPLEXY	CATAPLEXY	omnibus	m4	index-anchored	Questionnaire	binary	Parasomnia	wald_chi2	3.70278				0.295399	FALSE	FALSE	61569	False	0.529591
CATAPLEXY	CATAPLEXY	omnibus	unadjusted	index-anchored	Questionnaire	binary	Parasomnia	cramers_v	0.0198982				2.08318e-05	TRUE	TRUE	61569	False	4.68127
CATAPLEXY	CATAPLEXY	severe_vs_none	m1	index-anchored	Questionnaire	binary	Parasomnia	OR	0.902841	0.0375029	0.838858	0.971703	0.00642298	FALSE	TRUE	61569	False	2.19226
CATAPLEXY	CATAPLEXY	severe_vs_none	m2	index-anchored	Questionnaire	binary	Parasomnia	OR	1.09915	0.0395791	1.01711	1.18781	0.0169122	FALSE	TRUE	61569	False	1.7718
CATAPLEXY	CATAPLEXY	severe_vs_none	m3	index-anchored	Questionnaire	binary	Parasomnia	OR	1.07884	0.0396833	0.998107	1.1661	0.0558471	FALSE	FALSE	61569	False	1.253
CATAPLEXY	CATAPLEXY	severe_vs_none	m4	index-anchored	Questionnaire	binary	Parasomnia	OR	1.08685	0.0433526	0.998316	1.18324	0.0547205	FALSE	FALSE	61569	False	1.26185
CATAPLEXY	CATAPLEXY	severe_vs_none	unadjusted	index-anchored	Questionnaire	binary	Parasomnia	OR	0.902841	0.0375029	0.838857	0.971704	0.00664911	FALSE	TRUE	31191	False	2.17724
CATAPLEXY	CATAPLEXY	trend	m1	index-anchored	Questionnaire	binary	Parasomnia	OR	0.96066	0.0120393	0.938257	0.983598	0.000857081	FALSE	TRUE	61569	False	3.06698
CATAPLEXY	CATAPLEXY	trend	m2	index-anchored	Questionnaire	binary	Parasomnia	OR	1.02992	0.0125845	1.00483	1.05564	0.0191305	FALSE	TRUE	61569	False	1.71827
CATAPLEXY	CATAPLEXY	trend	m3	index-anchored	Questionnaire	binary	Parasomnia	OR	1.02382	0.0126173	0.998812	1.04945	0.0620764	FALSE	FALSE	61569	False	1.20707
CATAPLEXY	CATAPLEXY	trend	m4	index-anchored	Questionnaire	binary	Parasomnia	OR	1.0262	0.0138364	0.998747	1.05441	0.0615722	FALSE	FALSE	61569	False	1.21062
CATAPLEXY	CATAPLEXY	trend	unadjusted	index-anchored	Questionnaire	binary	Parasomnia	ca_z	-3.33429				0.00085516	FALSE	TRUE	61569	False	3.06795
CC_DRY_MOUTH	CC_DRY_MOUTH	AHI≥15 vs <15	m1	index-anchored	Questionnaire	binary	Chief complaint	OR	1.65686	0.0179742	1.5995	1.71627	1.24327e-173	TRUE	TRUE	54190	False	172.905
CC_DRY_MOUTH	CC_DRY_MOUTH	AHI≥15 vs <15	m2	index-anchored	Questionnaire	binary	Chief complaint	OR	1.77353	0.0187925	1.7094	1.84007	3.59846e-204	TRUE	TRUE	54190	False	203.444
CC_DRY_MOUTH	CC_DRY_MOUTH	AHI≥15 vs <15	m3	index-anchored	Questionnaire	binary	Chief complaint	OR	1.77084	0.0188171	1.70672	1.83737	1.42076e-202	TRUE	TRUE	54190	False	201.847
CC_DRY_MOUTH	CC_DRY_MOUTH	AHI≥15 vs <15	m4	index-anchored	Questionnaire	binary	Chief complaint	OR	1.67154	0.0200778	1.60704	1.73863	2.09409e-144	TRUE	TRUE	54190	False	143.679
CC_DRY_MOUTH	CC_DRY_MOUTH	AHI≥15 vs <15	unadjusted	index-anchored	Questionnaire	binary	Chief complaint	OR	1.65686	0.0179742	1.5995	1.71627	6.24164e-174	TRUE	TRUE	54190	False	173.205
CC_DRY_MOUTH	CC_DRY_MOUTH	AHI≥5 vs <5	m1	index-anchored	Questionnaire	binary	Chief complaint	OR	1.56031	0.0200037	1.50032	1.6227	1.40053e-109	TRUE	TRUE	54190	False	108.854
CC_DRY_MOUTH	CC_DRY_MOUTH	AHI≥5 vs <5	m2	index-anchored	Questionnaire	binary	Chief complaint	OR	1.70118	0.021018	1.63252	1.77272	5.39769e-141	TRUE	TRUE	54190	False	140.268
CC_DRY_MOUTH	CC_DRY_MOUTH	AHI≥5 vs <5	m3	index-anchored	Questionnaire	binary	Chief complaint	OR	1.69795	0.0210383	1.62936	1.76943	9.76564e-140	TRUE	TRUE	54190	False	139.01
CC_DRY_MOUTH	CC_DRY_MOUTH	AHI≥5 vs <5	m4	index-anchored	Questionnaire	binary	Chief complaint	OR	1.57324	0.0222416	1.50613	1.64333	2.88754e-92	TRUE	TRUE	54190	False	91.5395
CC_DRY_MOUTH	CC_DRY_MOUTH	AHI≥5 vs <5	unadjusted	index-anchored	Questionnaire	binary	Chief complaint	OR	1.56031	0.0200037	1.50032	1.6227	3.50561e-112	TRUE	TRUE	54190	False	111.455
CC_DRY_MOUTH	CC_DRY_MOUTH	mild_vs_none	m1	index-anchored	Questionnaire	binary	Chief complaint	OR	1.23217	0.0237053	1.17623	1.29077	1.28194e-18	TRUE	TRUE	54190	False	17.8921
CC_DRY_MOUTH	CC_DRY_MOUTH	mild_vs_none	m2	index-anchored	Questionnaire	binary	Chief complaint	OR	1.33166	0.0244064	1.26946	1.39691	8.3676e-32	TRUE	TRUE	54190	False	31.0774
CC_DRY_MOUTH	CC_DRY_MOUTH	mild_vs_none	m3	index-anchored	Questionnaire	binary	Chief complaint	OR	1.33071	0.0244175	1.26853	1.39595	1.25563e-31	TRUE	TRUE	54190	False	30.9011
CC_DRY_MOUTH	CC_DRY_MOUTH	mild_vs_none	m4	index-anchored	Questionnaire	binary	Chief complaint	OR	1.30972	0.0248974	1.24734	1.37522	2.29715e-27	TRUE	TRUE	54190	False	26.6388
CC_DRY_MOUTH	CC_DRY_MOUTH	mild_vs_none	unadjusted	index-anchored	Questionnaire	binary	Chief complaint	OR	1.23217	0.0237053	1.17623	1.29077	1.19877e-18	TRUE	TRUE	32156	False	17.9213
CC_DRY_MOUTH	CC_DRY_MOUTH	moderate_vs_none	m1	index-anchored	Questionnaire	binary	Chief complaint	OR	1.42225	0.0264093	1.3505	1.4978	1.39774e-40	TRUE	TRUE	54190	False	39.8546
CC_DRY_MOUTH	CC_DRY_MOUTH	moderate_vs_none	m2	index-anchored	Questionnaire	binary	Chief complaint	OR	1.58755	0.0274825	1.5043	1.67541	1.81001e-63	TRUE	TRUE	54190	False	62.7423
CC_DRY_MOUTH	CC_DRY_MOUTH	moderate_vs_none	m3	index-anchored	Questionnaire	binary	Chief complaint	OR	1.58609	0.0274993	1.50286	1.67392	3.7894e-63	TRUE	TRUE	54190	False	62.4214
CC_DRY_MOUTH	CC_DRY_MOUTH	moderate_vs_none	m4	index-anchored	Questionnaire	binary	Chief complaint	OR	1.54696	0.0285452	1.46279	1.63598	9.74189e-53	TRUE	TRUE	54190	False	52.0114
CC_DRY_MOUTH	CC_DRY_MOUTH	moderate_vs_none	unadjusted	index-anchored	Questionnaire	binary	Chief complaint	OR	1.42225	0.0264093	1.3505	1.49781	1.84685e-40	TRUE	TRUE	26372	False	39.7336
CC_DRY_MOUTH	CC_DRY_MOUTH	omnibus	m1	index-anchored	Questionnaire	binary	Chief complaint	wald_chi2	1176.89				7.5625e-255	TRUE	TRUE	54190	False	254.121
CC_DRY_MOUTH	CC_DRY_MOUTH	omnibus	m2	index-anchored	Questionnaire	binary	Chief complaint	wald_chi2	1381.93				2.45957e-299	TRUE	TRUE	54190	False	298.609
CC_DRY_MOUTH	CC_DRY_MOUTH	omnibus	m3	index-anchored	Questionnaire	binary	Chief complaint	wald_chi2	1372.34				2.95324e-297	TRUE	TRUE	54190	False	296.53
CC_DRY_MOUTH	CC_DRY_MOUTH	omnibus	m4	index-anchored	Questionnaire	binary	Chief complaint	wald_chi2	1053.81				3.81057e-228	TRUE	TRUE	54190	False	227.419
CC_DRY_MOUTH	CC_DRY_MOUTH	omnibus	unadjusted	index-anchored	Questionnaire	binary	Chief complaint	cramers_v	0.148698				1.79567e-259	TRUE	TRUE	54190	False	258.746
CC_DRY_MOUTH	CC_DRY_MOUTH	severe_vs_none	m1	index-anchored	Questionnaire	binary	Chief complaint	OR	2.30879	0.0252011	2.19752	2.42569	1.011e-241	TRUE	TRUE	54190	False	240.995
CC_DRY_MOUTH	CC_DRY_MOUTH	severe_vs_none	m2	index-anchored	Questionnaire	binary	Chief complaint	OR	2.63138	0.0266607	2.49741	2.77253	2.36253e-288	TRUE	TRUE	54190	False	287.627
CC_DRY_MOUTH	CC_DRY_MOUTH	severe_vs_none	m3	index-anchored	Questionnaire	binary	Chief complaint	OR	2.62709	0.0267081	2.49311	2.76827	2.22443e-286	TRUE	TRUE	54190	False	285.653
CC_DRY_MOUTH	CC_DRY_MOUTH	severe_vs_none	m4	index-anchored	Questionnaire	binary	Chief complaint	OR	2.52628	0.0292753	2.38541	2.67548	6.20426e-220	TRUE	TRUE	54190	False	219.207
CC_DRY_MOUTH	CC_DRY_MOUTH	severe_vs_none	unadjusted	index-anchored	Questionnaire	binary	Chief complaint	OR	2.30879	0.0252011	2.19752	2.4257	2.04618e-245	TRUE	TRUE	27668	False	244.689
CC_DRY_MOUTH	CC_DRY_MOUTH	trend	m1	index-anchored	Questionnaire	binary	Chief complaint	OR	1.30413	0.00801499	1.2838	1.32478	1.1026e-240	TRUE	TRUE	54190	False	239.958
CC_DRY_MOUTH	CC_DRY_MOUTH	trend	m2	index-anchored	Questionnaire	binary	Chief complaint	OR	1.36161	0.00848596	1.33915	1.38445	1.09502e-289	TRUE	TRUE	54190	False	288.961
CC_DRY_MOUTH	CC_DRY_MOUTH	trend	m3	index-anchored	Questionnaire	binary	Chief complaint	OR	1.36086	0.00850104	1.33837	1.38372	1.20888e-287	TRUE	TRUE	54190	False	286.918
CC_DRY_MOUTH	CC_DRY_MOUTH	trend	m4	index-anchored	Questionnaire	binary	Chief complaint	OR	1.34313	0.00934209	1.31876	1.36795	7.41293e-219	TRUE	TRUE	54190	False	218.13
CC_DRY_MOUTH	CC_DRY_MOUTH	trend	unadjusted	index-anchored	Questionnaire	binary	Chief complaint	ca_z	33.3412				9.76944e-244	TRUE	TRUE	54190	False	243.01
CC_FATIGUE	CC_FATIGUE	AHI≥15 vs <15	m1	index-anchored	Questionnaire	binary	Chief complaint	OR	0.827392	0.0175108	0.799478	0.856282	2.75197e-27	TRUE	TRUE	54190	False	26.5604
CC_FATIGUE	CC_FATIGUE	AHI≥15 vs <15	m2	index-anchored	Questionnaire	binary	Chief complaint	OR	0.970079	0.0183885	0.935739	1.00568	0.0985313	FALSE	FALSE	54190	False	1.00643
CC_FATIGUE	CC_FATIGUE	AHI≥15 vs <15	m3	index-anchored	Questionnaire	binary	Chief complaint	OR	0.967654	0.0184139	0.933353	1.00321	0.0741543	FALSE	FALSE	54190	False	1.12986
CC_FATIGUE	CC_FATIGUE	AHI≥15 vs <15	m4	index-anchored	Questionnaire	binary	Chief complaint	OR	0.971077	0.0196817	0.934331	1.00927	0.135907	FALSE	FALSE	54190	False	0.866759
CC_FATIGUE	CC_FATIGUE	AHI≥15 vs <15	unadjusted	index-anchored	Questionnaire	binary	Chief complaint	OR	0.827392	0.0175108	0.799477	0.856282	2.64093e-27	TRUE	TRUE	54190	False	26.5782
CC_FATIGUE	CC_FATIGUE	AHI≥5 vs <5	m1	index-anchored	Questionnaire	binary	Chief complaint	OR	0.779355	0.0189235	0.750979	0.808803	1.24641e-39	TRUE	TRUE	54190	False	38.9043
CC_FATIGUE	CC_FATIGUE	AHI≥5 vs <5	m2	index-anchored	Questionnaire	binary	Chief complaint	OR	0.97209	0.0200501	0.93463	1.01105	0.158006	FALSE	FALSE	54190	False	0.801327
CC_FATIGUE	CC_FATIGUE	AHI≥5 vs <5	m3	index-anchored	Questionnaire	binary	Chief complaint	OR	0.96954	0.0200723	0.932137	1.00844	0.123286	FALSE	FALSE	54190	False	0.909087
CC_FATIGUE	CC_FATIGUE	AHI≥5 vs <5	m4	index-anchored	Questionnaire	binary	Chief complaint	OR	0.973874	0.0212995	0.934055	1.01539	0.213902	FALSE	FALSE	54190	False	0.669785
CC_FATIGUE	CC_FATIGUE	AHI≥5 vs <5	unadjusted	index-anchored	Questionnaire	binary	Chief complaint	OR	0.779355	0.0189235	0.750978	0.808804	9.3927e-40	TRUE	TRUE	54190	False	39.0272
CC_FATIGUE	CC_FATIGUE	mild_vs_none	m1	index-anchored	Questionnaire	binary	Chief complaint	OR	0.821939	0.0223843	0.786658	0.858802	1.94999e-18	TRUE	TRUE	54190	False	17.71
CC_FATIGUE	CC_FATIGUE	mild_vs_none	m2	index-anchored	Questionnaire	binary	Chief complaint	OR	0.984716	0.0232767	0.940801	1.03068	0.50818	FALSE	FALSE	54190	False	0.293982
CC_FATIGUE	CC_FATIGUE	mild_vs_none	m3	index-anchored	Questionnaire	binary	Chief complaint	OR	0.983071	0.0232887	0.939207	1.02898	0.463458	FALSE	FALSE	54190	False	0.333989
CC_FATIGUE	CC_FATIGUE	mild_vs_none	m4	index-anchored	Questionnaire	binary	Chief complaint	OR	0.986726	0.0237471	0.941852	1.03374	0.573618	FALSE	FALSE	54190	False	0.241377
CC_FATIGUE	CC_FATIGUE	mild_vs_none	unadjusted	index-anchored	Questionnaire	binary	Chief complaint	OR	0.821939	0.0223843	0.786657	0.858802	1.86924e-18	TRUE	TRUE	32156	False	17.7283
CC_FATIGUE	CC_FATIGUE	moderate_vs_none	m1	index-anchored	Questionnaire	binary	Chief complaint	OR	0.717917	0.0252993	0.683187	0.754413	3.32619e-39	TRUE	TRUE	54190	False	38.4781
CC_FATIGUE	CC_FATIGUE	moderate_vs_none	m2	index-anchored	Questionnaire	binary	Chief complaint	OR	0.924536	0.0264762	0.877783	0.973779	0.00304102	FALSE	TRUE	54190	False	2.51698
CC_FATIGUE	CC_FATIGUE	moderate_vs_none	m3	index-anchored	Questionnaire	binary	Chief complaint	OR	0.922318	0.026493	0.875649	0.971475	0.0022709	FALSE	TRUE	54190	False	2.6438
CC_FATIGUE	CC_FATIGUE	moderate_vs_none	m4	index-anchored	Questionnaire	binary	Chief complaint	OR	0.927785	0.0275028	0.879097	0.979169	0.0064226	FALSE	TRUE	54190	False	2.19229
CC_FATIGUE	CC_FATIGUE	moderate_vs_none	unadjusted	index-anchored	Questionnaire	binary	Chief complaint	OR	0.717917	0.0252993	0.683186	0.754414	2.85269e-39	TRUE	TRUE	26372	False	38.5447
CC_FATIGUE	CC_FATIGUE	omnibus	m1	index-anchored	Questionnaire	binary	Chief complaint	wald_chi2	202.328				1.32504e-43	TRUE	TRUE	54190	False	42.8778
CC_FATIGUE	CC_FATIGUE	omnibus	m2	index-anchored	Questionnaire	binary	Chief complaint	wald_chi2	10.781				0.012971	FALSE	TRUE	54190	False	1.88703
CC_FATIGUE	CC_FATIGUE	omnibus	m3	index-anchored	Questionnaire	binary	Chief complaint	wald_chi2	10.9774				0.0118485	FALSE	TRUE	54190	False	1.92634
CC_FATIGUE	CC_FATIGUE	omnibus	m4	index-anchored	Questionnaire	binary	Chief complaint	wald_chi2	10.3944				0.0154945	FALSE	TRUE	54190	False	1.80982
CC_FATIGUE	CC_FATIGUE	omnibus	unadjusted	index-anchored	Questionnaire	binary	Chief complaint	cramers_v	0.0611718				1.05895e-43	TRUE	TRUE	54190	False	42.9751
CC_FATIGUE	CC_FATIGUE	severe_vs_none	m1	index-anchored	Questionnaire	binary	Chief complaint	OR	0.778776	0.0244188	0.742382	0.816955	1.32143e-24	TRUE	TRUE	54190	False	23.879
CC_FATIGUE	CC_FATIGUE	severe_vs_none	m2	index-anchored	Questionnaire	binary	Chief complaint	OR	0.99801	0.0258728	0.948663	1.04992	0.938635	FALSE	FALSE	54190	False	0.0275031
CC_FATIGUE	CC_FATIGUE	severe_vs_none	m3	index-anchored	Questionnaire	binary	Chief complaint	OR	0.993818	0.0259208	0.94459	1.04561	0.810932	FALSE	FALSE	54190	False	0.0910155
CC_FATIGUE	CC_FATIGUE	severe_vs_none	m4	index-anchored	Questionnaire	binary	Chief complaint	OR	1.0032	0.0284531	0.948781	1.06073	0.910729	FALSE	FALSE	54190	False	0.040611
CC_FATIGUE	CC_FATIGUE	severe_vs_none	unadjusted	index-anchored	Questionnaire	binary	Chief complaint	OR	0.778776	0.0244188	0.742381	0.816955	1.33699e-24	TRUE	TRUE	27668	False	23.8739
CC_FATIGUE	CC_FATIGUE	trend	m1	index-anchored	Questionnaire	binary	Chief complaint	OR	0.912616	0.00772942	0.898895	0.926547	2.72936e-32	TRUE	TRUE	54190	False	31.5639
CC_FATIGUE	CC_FATIGUE	trend	m2	index-anchored	Questionnaire	binary	Chief complaint	OR	0.992772	0.00821535	0.976915	1.00889	0.377239	FALSE	FALSE	54190	False	0.423383
CC_FATIGUE	CC_FATIGUE	trend	m3	index-anchored	Questionnaire	binary	Chief complaint	OR	0.991428	0.00823059	0.975563	1.00755	0.295595	FALSE	FALSE	54190	False	0.529302
CC_FATIGUE	CC_FATIGUE	trend	m4	index-anchored	Questionnaire	binary	Chief complaint	OR	0.994202	0.00906596	0.976692	1.01203	0.521242	FALSE	FALSE	54190	False	0.28296
CC_FATIGUE	CC_FATIGUE	trend	unadjusted	index-anchored	Questionnaire	binary	Chief complaint	ca_z	-11.8387				2.4613e-32	TRUE	TRUE	54190	False	31.6088
CC_HEADACHE	CC_HEADACHE	AHI≥15 vs <15	m1	index-anchored	Questionnaire	binary	Chief complaint	OR	0.891973	0.0200473	0.857606	0.927719	1.18098e-08	TRUE	TRUE	54190	False	7.92776
CC_HEADACHE	CC_HEADACHE	AHI≥15 vs <15	m2	index-anchored	Questionnaire	binary	Chief complaint	OR	1.10271	0.0212404	1.05774	1.14958	4.16742e-06	TRUE	TRUE	54190	False	5.38013
CC_HEADACHE	CC_HEADACHE	AHI≥15 vs <15	m3	index-anchored	Questionnaire	binary	Chief complaint	OR	1.1022	0.0212687	1.0572	1.14912	4.75574e-06	TRUE	TRUE	54190	False	5.32278
CC_HEADACHE	CC_HEADACHE	AHI≥15 vs <15	m4	index-anchored	Questionnaire	binary	Chief complaint	OR	1.07125	0.0227742	1.02448	1.12015	0.00251002	FALSE	TRUE	54190	False	2.60032
CC_HEADACHE	CC_HEADACHE	AHI≥15 vs <15	unadjusted	index-anchored	Questionnaire	binary	Chief complaint	OR	0.891973	0.0200473	0.857605	0.927719	1.1254e-08	TRUE	TRUE	54190	False	7.94869
CC_HEADACHE	CC_HEADACHE	AHI≥5 vs <5	m1	index-anchored	Questionnaire	binary	Chief complaint	OR	0.855946	0.021166	0.821164	0.892201	1.99758e-13	TRUE	TRUE	54190	False	12.6995
CC_HEADACHE	CC_HEADACHE	AHI≥5 vs <5	m2	index-anchored	Questionnaire	binary	Chief complaint	OR	1.11529	0.0226686	1.06682	1.16596	1.48355e-06	TRUE	TRUE	54190	False	5.8287
CC_HEADACHE	CC_HEADACHE	AHI≥5 vs <5	m3	index-anchored	Questionnaire	binary	Chief complaint	OR	1.11416	0.0226936	1.06569	1.16484	1.90255e-06	TRUE	TRUE	54190	False	5.72066
CC_HEADACHE	CC_HEADACHE	AHI≥5 vs <5	m4	index-anchored	Questionnaire	binary	Chief complaint	OR	1.0824	0.0241779	1.0323	1.13493	0.0010569	FALSE	TRUE	54190	False	2.97597
CC_HEADACHE	CC_HEADACHE	AHI≥5 vs <5	unadjusted	index-anchored	Questionnaire	binary	Chief complaint	OR	0.855946	0.021166	0.821163	0.892202	2.68692e-13	TRUE	TRUE	54190	False	12.5707
CC_HEADACHE	CC_HEADACHE	mild_vs_none	m1	index-anchored	Questionnaire	binary	Chief complaint	OR	0.881052	0.0251635	0.838653	0.925595	4.83809e-07	TRUE	TRUE	54190	False	6.31533
CC_HEADACHE	CC_HEADACHE	mild_vs_none	m2	index-anchored	Questionnaire	binary	Chief complaint	OR	1.07903	0.0263478	1.02472	1.13622	0.00389068	FALSE	TRUE	54190	False	2.40997
CC_HEADACHE	CC_HEADACHE	mild_vs_none	m3	index-anchored	Questionnaire	binary	Chief complaint	OR	1.078	0.0263606	1.02372	1.13516	0.00438248	FALSE	TRUE	54190	False	2.35828
CC_HEADACHE	CC_HEADACHE	mild_vs_none	m4	index-anchored	Questionnaire	binary	Chief complaint	OR	1.06205	0.0269444	1.00741	1.11964	0.025474	FALSE	FALSE	54190	False	1.5939
CC_HEADACHE	CC_HEADACHE	mild_vs_none	unadjusted	index-anchored	Questionnaire	binary	Chief complaint	OR	0.881052	0.0251635	0.838653	0.925596	4.91126e-07	TRUE	TRUE	32156	False	6.30881
CC_HEADACHE	CC_HEADACHE	moderate_vs_none	m1	index-anchored	Questionnaire	binary	Chief complaint	OR	0.824263	0.028831	0.778977	0.872181	2.03636e-11	TRUE	TRUE	54190	False	10.6911
CC_HEADACHE	CC_HEADACHE	moderate_vs_none	m2	index-anchored	Questionnaire	binary	Chief complaint	OR	1.10293	0.0304463	1.03904	1.17075	0.00129192	FALSE	TRUE	54190	False	2.88877
CC_HEADACHE	CC_HEADACHE	moderate_vs_none	m3	index-anchored	Questionnaire	binary	Chief complaint	OR	1.10209	0.0304663	1.03821	1.1699	0.00141961	FALSE	TRUE	54190	False	2.84783
CC_HEADACHE	CC_HEADACHE	moderate_vs_none	m4	index-anchored	Questionnaire	binary	Chief complaint	OR	1.07668	0.0316987	1.01183	1.1457	0.0197607	FALSE	TRUE	54190	False	1.7042
CC_HEADACHE	CC_HEADACHE	moderate_vs_none	unadjusted	index-anchored	Questionnaire	binary	Chief complaint	OR	0.824263	0.028831	0.778977	0.872182	1.73095e-11	TRUE	TRUE	26372	False	10.7617
CC_HEADACHE	CC_HEADACHE	omnibus	m1	index-anchored	Questionnaire	binary	Chief complaint	wald_chi2	59.2847				8.35706e-13	TRUE	TRUE	54190	False	12.0779
CC_HEADACHE	CC_HEADACHE	omnibus	m2	index-anchored	Questionnaire	binary	Chief complaint	wald_chi2	34.9657				1.23876e-07	TRUE	TRUE	54190	False	6.90701
CC_HEADACHE	CC_HEADACHE	omnibus	m3	index-anchored	Questionnaire	binary	Chief complaint	wald_chi2	34.4652				1.58017e-07	TRUE	TRUE	54190	False	6.8013
CC_HEADACHE	CC_HEADACHE	omnibus	m4	index-anchored	Questionnaire	binary	Chief complaint	wald_chi2	17.4879				0.00056085	TRUE	TRUE	54190	False	3.25115
CC_HEADACHE	CC_HEADACHE	omnibus	unadjusted	index-anchored	Questionnaire	binary	Chief complaint	cramers_v	0.0330941				8.0924e-13	TRUE	TRUE	54190	False	12.0919
CC_HEADACHE	CC_HEADACHE	severe_vs_none	m1	index-anchored	Questionnaire	binary	Chief complaint	OR	0.849873	0.0276777	0.804998	0.89725	4.17218e-09	TRUE	TRUE	54190	False	8.37964
CC_HEADACHE	CC_HEADACHE	severe_vs_none	m2	index-anchored	Questionnaire	binary	Chief complaint	OR	1.18944	0.0296279	1.12234	1.26056	4.75529e-09	TRUE	TRUE	54190	False	8.32282
CC_HEADACHE	CC_HEADACHE	severe_vs_none	m3	index-anchored	Questionnaire	binary	Chief complaint	OR	1.18838	0.0296835	1.12121	1.25957	6.0874e-09	TRUE	TRUE	54190	False	8.21557
CC_HEADACHE	CC_HEADACHE	severe_vs_none	m4	index-anchored	Questionnaire	binary	Chief complaint	OR	1.1459	0.032689	1.07479	1.22172	3.0962e-05	TRUE	TRUE	54190	False	4.50917
CC_HEADACHE	CC_HEADACHE	severe_vs_none	unadjusted	index-anchored	Questionnaire	binary	Chief complaint	OR	0.849873	0.0276777	0.804997	0.897251	4.07315e-09	TRUE	TRUE	27668	False	8.39007
CC_HEADACHE	CC_HEADACHE	trend	m1	index-anchored	Questionnaire	binary	Chief complaint	OR	0.943531	0.00883321	0.927337	0.960009	4.69342e-11	TRUE	TRUE	54190	False	10.3285
CC_HEADACHE	CC_HEADACHE	trend	m2	index-anchored	Questionnaire	binary	Chief complaint	OR	1.05611	0.00941682	1.0368	1.07579	6.72209e-09	TRUE	TRUE	54190	False	8.1725
CC_HEADACHE	CC_HEADACHE	trend	m3	index-anchored	Questionnaire	binary	Chief complaint	OR	1.05583	0.00943454	1.03648	1.07553	8.49961e-09	TRUE	TRUE	54190	False	8.0706
CC_HEADACHE	CC_HEADACHE	trend	m4	index-anchored	Questionnaire	binary	Chief complaint	OR	1.0432	0.0104275	1.02209	1.06474	5.00024e-05	TRUE	TRUE	54190	False	4.30101
CC_HEADACHE	CC_HEADACHE	trend	unadjusted	index-anchored	Questionnaire	binary	Chief complaint	ca_z	-6.58255				4.62447e-11	TRUE	TRUE	54190	False	10.3349
CC_INSOMNIA	CC_INSOMNIA	AHI≥15 vs <15	m1	index-anchored	Questionnaire	binary	Chief complaint	OR	0.777421	0.0193728	0.748456	0.807507	1.28569e-38	TRUE	TRUE	54190	False	37.8909
CC_INSOMNIA	CC_INSOMNIA	AHI≥15 vs <15	m2	index-anchored	Questionnaire	binary	Chief complaint	OR	0.8534	0.0200662	0.820488	0.887633	2.78548e-15	TRUE	TRUE	54190	False	14.5551
CC_INSOMNIA	CC_INSOMNIA	AHI≥15 vs <15	m3	index-anchored	Questionnaire	binary	Chief complaint	OR	0.84948	0.0201006	0.816664	0.883615	4.82921e-16	TRUE	TRUE	54190	False	15.3161
CC_INSOMNIA	CC_INSOMNIA	AHI≥15 vs <15	m4	index-anchored	Questionnaire	binary	Chief complaint	OR	0.794367	0.0215503	0.761514	0.828638	1.23037e-26	TRUE	TRUE	54190	False	25.91
CC_INSOMNIA	CC_INSOMNIA	AHI≥15 vs <15	unadjusted	index-anchored	Questionnaire	binary	Chief complaint	OR	0.777421	0.0193728	0.748455	0.807508	1.96527e-38	TRUE	TRUE	54190	False	37.7066
CC_INSOMNIA	CC_INSOMNIA	AHI≥5 vs <5	m1	index-anchored	Questionnaire	binary	Chief complaint	OR	0.829609	0.0214138	0.795511	0.865169	2.70071e-18	TRUE	TRUE	54190	False	17.5685
CC_INSOMNIA	CC_INSOMNIA	AHI≥5 vs <5	m2	index-anchored	Questionnaire	binary	Chief complaint	OR	0.921005	0.022336	0.881555	0.96222	0.00022945	TRUE	TRUE	54190	False	3.63931
CC_INSOMNIA	CC_INSOMNIA	AHI≥5 vs <5	m3	index-anchored	Questionnaire	binary	Chief complaint	OR	0.916336	0.0223645	0.877038	0.957396	9.3554e-05	TRUE	TRUE	54190	False	4.02894
CC_INSOMNIA	CC_INSOMNIA	AHI≥5 vs <5	m4	index-anchored	Questionnaire	binary	Chief complaint	OR	0.867334	0.0237305	0.827917	0.908627	1.99999e-09	TRUE	TRUE	54190	False	8.69897
CC_INSOMNIA	CC_INSOMNIA	AHI≥5 vs <5	unadjusted	index-anchored	Questionnaire	binary	Chief complaint	OR	0.829609	0.0214138	0.79551	0.86517	1.71154e-18	TRUE	TRUE	54190	False	17.7666
CC_INSOMNIA	CC_INSOMNIA	mild_vs_none	m1	index-anchored	Questionnaire	binary	Chief complaint	OR	0.947019	0.0255092	0.900835	0.995571	0.0328435	FALSE	FALSE	54190	False	1.48355
CC_INSOMNIA	CC_INSOMNIA	mild_vs_none	m2	index-anchored	Questionnaire	binary	Chief complaint	OR	1.01047	0.0261157	0.960045	1.06353	0.690156	FALSE	FALSE	54190	False	0.161053
CC_INSOMNIA	CC_INSOMNIA	mild_vs_none	m3	index-anchored	Questionnaire	binary	Chief complaint	OR	1.00675	0.0261346	0.95648	1.05966	0.79686	FALSE	FALSE	54190	False	0.0986179
CC_INSOMNIA	CC_INSOMNIA	mild_vs_none	m4	index-anchored	Questionnaire	binary	Chief complaint	OR	0.959042	0.0266639	0.910209	1.01049	0.116782	FALSE	FALSE	54190	False	0.932622
CC_INSOMNIA	CC_INSOMNIA	mild_vs_none	unadjusted	index-anchored	Questionnaire	binary	Chief complaint	OR	0.947019	0.0255092	0.900834	0.995571	0.0332111	FALSE	FALSE	32156	False	1.47872
CC_INSOMNIA	CC_INSOMNIA	moderate_vs_none	m1	index-anchored	Questionnaire	binary	Chief complaint	OR	0.818459	0.0282426	0.774385	0.865041	1.30975e-12	TRUE	TRUE	54190	False	11.8828
CC_INSOMNIA	CC_INSOMNIA	moderate_vs_none	m2	index-anchored	Questionnaire	binary	Chief complaint	OR	0.902848	0.0291837	0.852655	0.955995	0.000461761	TRUE	TRUE	54190	False	3.33558
CC_INSOMNIA	CC_INSOMNIA	moderate_vs_none	m3	index-anchored	Questionnaire	binary	Chief complaint	OR	0.898609	0.0292096	0.848608	0.951555	0.000252204	TRUE	TRUE	54190	False	3.59825
CC_INSOMNIA	CC_INSOMNIA	moderate_vs_none	m4	index-anchored	Questionnaire	binary	Chief complaint	OR	0.831765	0.0303751	0.783692	0.882787	1.32485e-09	TRUE	TRUE	54190	False	8.87783
CC_INSOMNIA	CC_INSOMNIA	moderate_vs_none	unadjusted	index-anchored	Questionnaire	binary	Chief complaint	OR	0.818459	0.0282426	0.774384	0.865042	1.4906e-12	TRUE	TRUE	26372	False	11.8266
CC_INSOMNIA	CC_INSOMNIA	omnibus	m1	index-anchored	Questionnaire	binary	Chief complaint	wald_chi2	199.735				4.81389e-43	TRUE	TRUE	54190	False	42.3175
CC_INSOMNIA	CC_INSOMNIA	omnibus	m2	index-anchored	Questionnaire	binary	Chief complaint	wald_chi2	73.1856				8.8698e-16	TRUE	TRUE	54190	False	15.0521
CC_INSOMNIA	CC_INSOMNIA	omnibus	m3	index-anchored	Questionnaire	binary	Chief complaint	wald_chi2	77.3745				1.12224e-16	TRUE	TRUE	54190	False	15.9499
CC_INSOMNIA	CC_INSOMNIA	omnibus	m4	index-anchored	Questionnaire	binary	Chief complaint	wald_chi2	139.736				4.30834e-30	TRUE	TRUE	54190	False	29.3657
CC_INSOMNIA	CC_INSOMNIA	omnibus	unadjusted	index-anchored	Questionnaire	binary	Chief complaint	cramers_v	0.0608175				3.3957e-43	TRUE	TRUE	54190	False	42.4691
CC_INSOMNIA	CC_INSOMNIA	severe_vs_none	m1	index-anchored	Questionnaire	binary	Chief complaint	OR	0.706428	0.0268882	0.670163	0.744655	3.2468e-38	TRUE	TRUE	54190	False	37.4885
CC_INSOMNIA	CC_INSOMNIA	severe_vs_none	m2	index-anchored	Questionnaire	binary	Chief complaint	OR	0.820593	0.0280904	0.776635	0.867038	1.93631e-12	TRUE	TRUE	54190	False	11.713
CC_INSOMNIA	CC_INSOMNIA	severe_vs_none	m3	index-anchored	Questionnaire	binary	Chief complaint	OR	0.813707	0.0281521	0.770025	0.859867	2.42676e-13	TRUE	TRUE	54190	False	12.615
CC_INSOMNIA	CC_INSOMNIA	severe_vs_none	m4	index-anchored	Questionnaire	binary	Chief complaint	OR	0.719525	0.0310468	0.677047	0.764668	2.91068e-26	TRUE	TRUE	54190	False	25.536
CC_INSOMNIA	CC_INSOMNIA	severe_vs_none	unadjusted	index-anchored	Questionnaire	binary	Chief complaint	OR	0.706428	0.0268882	0.670163	0.744656	4.44567e-38	TRUE	TRUE	27668	False	37.3521
CC_INSOMNIA	CC_INSOMNIA	trend	m1	index-anchored	Questionnaire	binary	Chief complaint	OR	0.888359	0.00857257	0.873558	0.903411	2.2472e-43	TRUE	TRUE	54190	False	42.6484
CC_INSOMNIA	CC_INSOMNIA	trend	m2	index-anchored	Questionnaire	binary	Chief complaint	OR	0.931937	0.00897344	0.91569	0.948473	3.98458e-15	TRUE	TRUE	54190	False	14.3996
CC_INSOMNIA	CC_INSOMNIA	trend	m3	index-anchored	Questionnaire	binary	Chief complaint	OR	0.929491	0.00899289	0.913251	0.946019	4.26791e-16	TRUE	TRUE	54190	False	15.3698
CC_INSOMNIA	CC_INSOMNIA	trend	m4	index-anchored	Questionnaire	binary	Chief complaint	OR	0.892852	0.0099385	0.875629	0.910415	4.01472e-30	TRUE	TRUE	54190	False	29.3963
CC_INSOMNIA	CC_INSOMNIA	trend	unadjusted	index-anchored	Questionnaire	binary	Chief complaint	ca_z	-13.8281				1.72594e-43	TRUE	TRUE	54190	False	42.763
CC_NOCTURIA	CC_NOCTURIA	AHI≥15 vs <15	m1	index-anchored	Questionnaire	binary	Chief complaint	OR	1.49035	0.0200943	1.43279	1.55021	9.62645e-88	TRUE	TRUE	54190	False	87.0165
CC_NOCTURIA	CC_NOCTURIA	AHI≥15 vs <15	m2	index-anchored	Questionnaire	binary	Chief complaint	OR	1.48049	0.021014	1.42075	1.54274	8.36032e-78	TRUE	TRUE	54190	False	77.0778
CC_NOCTURIA	CC_NOCTURIA	AHI≥15 vs <15	m3	index-anchored	Questionnaire	binary	Chief complaint	OR	1.47565	0.0210452	1.41602	1.53779	2.55221e-76	TRUE	TRUE	54190	False	75.5931
CC_NOCTURIA	CC_NOCTURIA	AHI≥15 vs <15	m4	index-anchored	Questionnaire	binary	Chief complaint	OR	1.281	0.0224114	1.22595	1.33853	2.19456e-28	TRUE	TRUE	54190	False	27.6587
CC_NOCTURIA	CC_NOCTURIA	AHI≥15 vs <15	unadjusted	index-anchored	Questionnaire	binary	Chief complaint	OR	1.49035	0.0200943	1.43279	1.55021	2.03238e-87	TRUE	TRUE	54190	False	86.692
CC_NOCTURIA	CC_NOCTURIA	AHI≥5 vs <5	m1	index-anchored	Questionnaire	binary	Chief complaint	OR	1.44899	0.0229104	1.38537	1.51554	6.15485e-59	TRUE	TRUE	54190	False	58.2108
CC_NOCTURIA	CC_NOCTURIA	AHI≥5 vs <5	m2	index-anchored	Questionnaire	binary	Chief complaint	OR	1.35083	0.0239522	1.28888	1.41575	3.73801e-36	TRUE	TRUE	54190	False	35.4274
CC_NOCTURIA	CC_NOCTURIA	AHI≥5 vs <5	m3	index-anchored	Questionnaire	binary	Chief complaint	OR	1.34513	0.0239792	1.28337	1.40986	4.07155e-35	TRUE	TRUE	54190	False	34.3902
CC_NOCTURIA	CC_NOCTURIA	AHI≥5 vs <5	m4	index-anchored	Questionnaire	binary	Chief complaint	OR	1.14078	0.0253173	1.08556	1.19882	1.96493e-07	TRUE	TRUE	54190	False	6.70665
CC_NOCTURIA	CC_NOCTURIA	AHI≥5 vs <5	unadjusted	index-anchored	Questionnaire	binary	Chief complaint	OR	1.44899	0.0229104	1.38536	1.51554	7.34609e-61	TRUE	TRUE	54190	False	60.1339
CC_NOCTURIA	CC_NOCTURIA	mild_vs_none	m1	index-anchored	Questionnaire	binary	Chief complaint	OR	1.20636	0.0271767	1.14379	1.27236	5.08138e-12	TRUE	TRUE	54190	False	11.294
CC_NOCTURIA	CC_NOCTURIA	mild_vs_none	m2	index-anchored	Questionnaire	binary	Chief complaint	OR	1.11013	0.0280238	1.0508	1.17281	0.000192973	TRUE	TRUE	54190	False	3.7145
CC_NOCTURIA	CC_NOCTURIA	mild_vs_none	m3	index-anchored	Questionnaire	binary	Chief complaint	OR	1.10721	0.0280411	1.048	1.16976	0.000281401	TRUE	TRUE	54190	False	3.55067
CC_NOCTURIA	CC_NOCTURIA	mild_vs_none	m4	index-anchored	Questionnaire	binary	Chief complaint	OR	1.01904	0.028561	0.963562	1.07771	0.509025	FALSE	FALSE	54190	False	0.29326
CC_NOCTURIA	CC_NOCTURIA	mild_vs_none	unadjusted	index-anchored	Questionnaire	binary	Chief complaint	OR	1.20636	0.0271767	1.14378	1.27236	5.12231e-12	TRUE	TRUE	32156	False	11.2905
CC_NOCTURIA	CC_NOCTURIA	moderate_vs_none	m1	index-anchored	Questionnaire	binary	Chief complaint	OR	1.35051	0.0300324	1.27331	1.4324	1.44308e-23	TRUE	TRUE	54190	False	22.8407
CC_NOCTURIA	CC_NOCTURIA	moderate_vs_none	m2	index-anchored	Questionnaire	binary	Chief complaint	OR	1.22119	0.0312236	1.1487	1.29826	1.5549e-10	TRUE	TRUE	54190	False	9.8083
CC_NOCTURIA	CC_NOCTURIA	moderate_vs_none	m3	index-anchored	Questionnaire	binary	Chief complaint	OR	1.21758	0.0312474	1.14525	1.29449	2.96969e-10	TRUE	TRUE	54190	False	9.52729
CC_NOCTURIA	CC_NOCTURIA	moderate_vs_none	m4	index-anchored	Questionnaire	binary	Chief complaint	OR	1.06764	0.0323354	1.00207	1.13749	0.0429718	FALSE	FALSE	54190	False	1.36682
CC_NOCTURIA	CC_NOCTURIA	moderate_vs_none	unadjusted	index-anchored	Questionnaire	binary	Chief complaint	OR	1.35051	0.0300324	1.27331	1.4324	2.10707e-23	TRUE	TRUE	26372	False	22.6763
CC_NOCTURIA	CC_NOCTURIA	omnibus	m1	index-anchored	Questionnaire	binary	Chief complaint	wald_chi2	589.324				2.07867e-127	TRUE	TRUE	54190	False	126.682
CC_NOCTURIA	CC_NOCTURIA	omnibus	m2	index-anchored	Questionnaire	binary	Chief complaint	wald_chi2	607.105				2.90461e-131	TRUE	TRUE	54190	False	130.537
CC_NOCTURIA	CC_NOCTURIA	omnibus	m3	index-anchored	Questionnaire	binary	Chief complaint	wald_chi2	596.322				6.31932e-129	TRUE	TRUE	54190	False	128.199
CC_NOCTURIA	CC_NOCTURIA	omnibus	m4	index-anchored	Questionnaire	binary	Chief complaint	wald_chi2	282.32				6.66518e-61	TRUE	TRUE	54190	False	60.1762
CC_NOCTURIA	CC_NOCTURIA	omnibus	unadjusted	index-anchored	Questionnaire	binary	Chief complaint	cramers_v	0.104973				4.20035e-129	TRUE	TRUE	54190	False	128.377
CC_NOCTURIA	CC_NOCTURIA	severe_vs_none	m1	index-anchored	Questionnaire	binary	Chief complaint	OR	1.92854	0.0279531	1.82573	2.03715	4.56128e-122	TRUE	TRUE	54190	False	121.341
CC_NOCTURIA	CC_NOCTURIA	severe_vs_none	m2	index-anchored	Questionnaire	binary	Chief complaint	OR	1.95181	0.0295364	1.84203	2.06813	1.68166e-113	TRUE	TRUE	54190	False	112.774
CC_NOCTURIA	CC_NOCTURIA	severe_vs_none	m3	index-anchored	Questionnaire	binary	Chief complaint	OR	1.94113	0.0295934	1.83175	2.05705	2.95178e-111	TRUE	TRUE	54190	False	110.53
CC_NOCTURIA	CC_NOCTURIA	severe_vs_none	m4	index-anchored	Questionnaire	binary	Chief complaint	OR	1.57624	0.0323266	1.47947	1.67934	5.29878e-45	TRUE	TRUE	54190	False	44.2758
CC_NOCTURIA	CC_NOCTURIA	severe_vs_none	unadjusted	index-anchored	Questionnaire	binary	Chief complaint	OR	1.92854	0.0279531	1.82572	2.03715	1.02948e-122	TRUE	TRUE	27668	False	121.987
CC_NOCTURIA	CC_NOCTURIA	trend	m1	index-anchored	Questionnaire	binary	Chief complaint	OR	1.23406	0.00892863	1.21265	1.25585	1.12478e-122	TRUE	TRUE	54190	False	121.949
CC_NOCTURIA	CC_NOCTURIA	trend	m2	index-anchored	Questionnaire	binary	Chief complaint	OR	1.23869	0.00950355	1.21583	1.26198	2.44486e-112	TRUE	TRUE	54190	False	111.612
CC_NOCTURIA	CC_NOCTURIA	trend	m3	index-anchored	Questionnaire	binary	Chief complaint	OR	1.23655	0.00952182	1.21368	1.25984	3.82406e-110	TRUE	TRUE	54190	False	109.417
CC_NOCTURIA	CC_NOCTURIA	trend	m4	index-anchored	Questionnaire	binary	Chief complaint	OR	1.15593	0.0104128	1.13258	1.17976	5.04943e-44	TRUE	TRUE	54190	False	43.2968
CC_NOCTURIA	CC_NOCTURIA	trend	unadjusted	index-anchored	Questionnaire	binary	Chief complaint	ca_z	23.6602				9.27494e-124	TRUE	TRUE	54190	False	123.033
CC_OTHER	CC_OTHER	AHI≥15 vs <15	m1	index-anchored	Questionnaire	binary	Chief complaint	OR	0.869548	0.0441868	0.79741	0.948212	0.00155926	FALSE	TRUE	54190	False	2.80708
CC_OTHER	CC_OTHER	AHI≥15 vs <15	m2	index-anchored	Questionnaire	binary	Chief complaint	OR	0.869959	0.0453407	0.795984	0.950808	0.00212273	FALSE	TRUE	54190	False	2.6731
CC_OTHER	CC_OTHER	AHI≥15 vs <15	m3	index-anchored	Questionnaire	binary	Chief complaint	OR	0.869263	0.0453833	0.795281	0.950127	0.00202018	FALSE	TRUE	54190	False	2.69461
CC_OTHER	CC_OTHER	AHI≥15 vs <15	m4	index-anchored	Questionnaire	binary	Chief complaint	OR	0.916644	0.0482216	0.833978	1.0075	0.0710881	FALSE	FALSE	54190	False	1.1482
CC_OTHER	CC_OTHER	AHI≥15 vs <15	unadjusted	index-anchored	Questionnaire	binary	Chief complaint	OR	0.869548	0.0441868	0.797409	0.948214	0.00157853	FALSE	TRUE	54190	False	2.80175
CC_OTHER	CC_OTHER	AHI≥5 vs <5	m1	index-anchored	Questionnaire	binary	Chief complaint	OR	0.820637	0.0453797	0.7508	0.896971	1.32463e-05	TRUE	TRUE	54190	False	4.8779
CC_OTHER	CC_OTHER	AHI≥5 vs <5	m2	index-anchored	Questionnaire	binary	Chief complaint	OR	0.788517	0.0470065	0.719116	0.864615	4.31166e-07	TRUE	TRUE	54190	False	6.36536
CC_OTHER	CC_OTHER	AHI≥5 vs <5	m3	index-anchored	Questionnaire	binary	Chief complaint	OR	0.787857	0.0470472	0.718457	0.86396	4.01837e-07	TRUE	TRUE	54190	False	6.39595
CC_OTHER	CC_OTHER	AHI≥5 vs <5	m4	index-anchored	Questionnaire	binary	Chief complaint	OR	0.823255	0.0500164	0.746381	0.908047	0.000100863	TRUE	TRUE	54190	False	3.99627
CC_OTHER	CC_OTHER	AHI≥5 vs <5	unadjusted	index-anchored	Questionnaire	binary	Chief complaint	OR	0.820637	0.0453797	0.750798	0.896973	1.57317e-05	TRUE	TRUE	54190	False	4.80322
CC_OTHER	CC_OTHER	mild_vs_none	m1	index-anchored	Questionnaire	binary	Chief complaint	OR	0.846043	0.0543425	0.760565	0.941129	0.00209444	FALSE	TRUE	54190	False	2.67893
CC_OTHER	CC_OTHER	mild_vs_none	m2	index-anchored	Questionnaire	binary	Chief complaint	OR	0.802864	0.0552387	0.720481	0.894667	7.04003e-05	TRUE	TRUE	54190	False	4.15243
CC_OTHER	CC_OTHER	mild_vs_none	m3	index-anchored	Questionnaire	binary	Chief complaint	OR	0.802465	0.05526	0.720093	0.894259	6.82234e-05	TRUE	TRUE	54190	False	4.16607
CC_OTHER	CC_OTHER	mild_vs_none	m4	index-anchored	Questionnaire	binary	Chief complaint	OR	0.824572	0.0564167	0.738255	0.920981	0.000628424	FALSE	TRUE	54190	False	3.20175
CC_OTHER	CC_OTHER	mild_vs_none	unadjusted	index-anchored	Questionnaire	binary	Chief complaint	OR	0.846043	0.0543425	0.760563	0.94113	0.00218897	FALSE	TRUE	32156	False	2.65976
CC_OTHER	CC_OTHER	moderate_vs_none	m1	index-anchored	Questionnaire	binary	Chief complaint	OR	0.850156	0.0618435	0.753108	0.959709	0.00866633	FALSE	TRUE	54190	False	2.06216
CC_OTHER	CC_OTHER	moderate_vs_none	m2	index-anchored	Questionnaire	binary	Chief complaint	OR	0.798868	0.063339	0.705604	0.90446	0.000392084	TRUE	TRUE	54190	False	3.40662
CC_OTHER	CC_OTHER	moderate_vs_none	m3	index-anchored	Questionnaire	binary	Chief complaint	OR	0.798082	0.0633658	0.704872	0.903617	0.000371697	TRUE	TRUE	54190	False	3.42981
CC_OTHER	CC_OTHER	moderate_vs_none	m4	index-anchored	Questionnaire	binary	Chief complaint	OR	0.832894	0.0658023	0.732114	0.947547	0.00545673	FALSE	TRUE	54190	False	2.26307
CC_OTHER	CC_OTHER	moderate_vs_none	unadjusted	index-anchored	Questionnaire	binary	Chief complaint	OR	0.850156	0.0618435	0.753106	0.959712	0.00901495	FALSE	TRUE	26372	False	2.04504
CC_OTHER	CC_OTHER	omnibus	m1	index-anchored	Questionnaire	binary	Chief complaint	wald_chi2	22.327				5.57699e-05	TRUE	TRUE	54190	False	4.2536
CC_OTHER	CC_OTHER	omnibus	m2	index-anchored	Questionnaire	binary	Chief complaint	wald_chi2	26.5031				7.48271e-06	TRUE	TRUE	54190	False	5.12594
CC_OTHER	CC_OTHER	omnibus	m3	index-anchored	Questionnaire	binary	Chief complaint	wald_chi2	26.6644				6.92246e-06	TRUE	TRUE	54190	False	5.15974
CC_OTHER	CC_OTHER	omnibus	m4	index-anchored	Questionnaire	binary	Chief complaint	wald_chi2	15.3259				0.0015583	FALSE	TRUE	54190	False	2.80735
CC_OTHER	CC_OTHER	omnibus	unadjusted	index-anchored	Questionnaire	binary	Chief complaint	cramers_v	0.0203348				5.36488e-05	TRUE	TRUE	54190	False	4.27044
CC_OTHER	CC_OTHER	severe_vs_none	m1	index-anchored	Questionnaire	binary	Chief complaint	OR	0.75948	0.061572	0.673141	0.856893	7.88484e-06	TRUE	TRUE	54190	False	5.10321
CC_OTHER	CC_OTHER	severe_vs_none	m2	index-anchored	Questionnaire	binary	Chief complaint	OR	0.755532	0.0637014	0.666853	0.856004	1.07887e-05	TRUE	TRUE	54190	False	4.96703
CC_OTHER	CC_OTHER	severe_vs_none	m3	index-anchored	Questionnaire	binary	Chief complaint	OR	0.754435	0.0637932	0.665765	0.854914	9.99912e-06	TRUE	TRUE	54190	False	5.00004
CC_OTHER	CC_OTHER	severe_vs_none	m4	index-anchored	Questionnaire	binary	Chief complaint	OR	0.807197	0.0695774	0.704296	0.925132	0.00208105	FALSE	TRUE	54190	False	2.68172
CC_OTHER	CC_OTHER	severe_vs_none	unadjusted	index-anchored	Questionnaire	binary	Chief complaint	OR	0.75948	0.061572	0.67314	0.856895	6.90241e-06	TRUE	TRUE	27668	False	5.161
CC_OTHER	CC_OTHER	trend	m1	index-anchored	Questionnaire	binary	Chief complaint	OR	0.918521	0.0194889	0.884097	0.954285	1.29482e-05	TRUE	TRUE	54190	False	4.88779
CC_OTHER	CC_OTHER	trend	m2	index-anchored	Questionnaire	binary	Chief complaint	OR	0.914088	0.0204193	0.878228	0.951413	1.08661e-05	TRUE	TRUE	54190	False	4.96393
CC_OTHER	CC_OTHER	trend	m3	index-anchored	Questionnaire	binary	Chief complaint	OR	0.913642	0.0204462	0.877753	0.950999	9.99533e-06	TRUE	TRUE	54190	False	5.0002
CC_OTHER	CC_OTHER	trend	m4	index-anchored	Questionnaire	binary	Chief complaint	OR	0.934796	0.0223504	0.89473	0.976656	0.00255458	FALSE	TRUE	54190	False	2.59268
CC_OTHER	CC_OTHER	trend	unadjusted	index-anchored	Questionnaire	binary	Chief complaint	ca_z	-4.36515				1.27033e-05	TRUE	TRUE	54190	False	4.89608
CC_PARASOMNIA	CC_PARASOMNIA	AHI≥15 vs <15	m1	index-anchored	Questionnaire	binary	Chief complaint	OR	1.01743	0.029201	0.960833	1.07736	0.554046	FALSE	FALSE	54190	False	0.256454
CC_PARASOMNIA	CC_PARASOMNIA	AHI≥15 vs <15	m2	index-anchored	Questionnaire	binary	Chief complaint	OR	1.0121	0.0302378	0.953859	1.07389	0.690848	FALSE	FALSE	54190	False	0.160618
CC_PARASOMNIA	CC_PARASOMNIA	AHI≥15 vs <15	m3	index-anchored	Questionnaire	binary	Chief complaint	OR	1.00079	0.0303035	0.943082	1.06203	0.979145	FALSE	FALSE	54190	False	0.00915291
CC_PARASOMNIA	CC_PARASOMNIA	AHI≥15 vs <15	m4	index-anchored	Questionnaire	binary	Chief complaint	OR	1.00371	0.0324701	0.941824	1.06966	0.909181	FALSE	FALSE	54190	False	0.0413497
CC_PARASOMNIA	CC_PARASOMNIA	AHI≥15 vs <15	unadjusted	index-anchored	Questionnaire	binary	Chief complaint	OR	1.01743	0.029201	0.960832	1.07736	0.558718	FALSE	FALSE	54190	False	0.252807
CC_PARASOMNIA	CC_PARASOMNIA	AHI≥5 vs <5	m1	index-anchored	Questionnaire	binary	Chief complaint	OR	0.913742	0.0310411	0.859808	0.97106	0.00366028	FALSE	TRUE	54190	False	2.43649
CC_PARASOMNIA	CC_PARASOMNIA	AHI≥5 vs <5	m2	index-anchored	Questionnaire	binary	Chief complaint	OR	0.937678	0.032449	0.879899	0.99925	0.0473592	FALSE	FALSE	54190	False	1.3246
CC_PARASOMNIA	CC_PARASOMNIA	AHI≥5 vs <5	m3	index-anchored	Questionnaire	binary	Chief complaint	OR	0.927755	0.0325064	0.87049	0.988787	0.0210621	FALSE	TRUE	54190	False	1.6765
CC_PARASOMNIA	CC_PARASOMNIA	AHI≥5 vs <5	m4	index-anchored	Questionnaire	binary	Chief complaint	OR	0.921176	0.0346109	0.860759	0.985833	0.0176819	FALSE	TRUE	54190	False	1.75247
CC_PARASOMNIA	CC_PARASOMNIA	AHI≥5 vs <5	unadjusted	index-anchored	Questionnaire	binary	Chief complaint	OR	0.913742	0.0310411	0.859807	0.971061	0.00377442	FALSE	TRUE	54190	False	2.42315
CC_PARASOMNIA	CC_PARASOMNIA	mild_vs_none	m1	index-anchored	Questionnaire	binary	Chief complaint	OR	0.866468	0.0374541	0.80514	0.932467	0.000129809	TRUE	TRUE	54190	False	3.88669
CC_PARASOMNIA	CC_PARASOMNIA	mild_vs_none	m2	index-anchored	Questionnaire	binary	Chief complaint	OR	0.90712	0.0382585	0.841587	0.977756	0.0108357	FALSE	TRUE	54190	False	1.96514
CC_PARASOMNIA	CC_PARASOMNIA	mild_vs_none	m3	index-anchored	Questionnaire	binary	Chief complaint	OR	0.901905	0.0382971	0.836685	0.972208	0.00701937	FALSE	TRUE	54190	False	2.1537
CC_PARASOMNIA	CC_PARASOMNIA	mild_vs_none	m4	index-anchored	Questionnaire	binary	Chief complaint	OR	0.905018	0.039066	0.838309	0.977035	0.0106291	FALSE	TRUE	54190	False	1.9735
CC_PARASOMNIA	CC_PARASOMNIA	mild_vs_none	unadjusted	index-anchored	Questionnaire	binary	Chief complaint	OR	0.866468	0.0374541	0.805139	0.932468	0.000136056	TRUE	TRUE	32156	False	3.86628
CC_PARASOMNIA	CC_PARASOMNIA	moderate_vs_none	m1	index-anchored	Questionnaire	binary	Chief complaint	OR	0.81024	0.0433573	0.744232	0.882104	1.21447e-06	TRUE	TRUE	54190	False	5.91561
CC_PARASOMNIA	CC_PARASOMNIA	moderate_vs_none	m2	index-anchored	Questionnaire	binary	Chief complaint	OR	0.850371	0.0446561	0.779107	0.928154	0.000283904	TRUE	TRUE	54190	False	3.54683
CC_PARASOMNIA	CC_PARASOMNIA	moderate_vs_none	m3	index-anchored	Questionnaire	binary	Chief complaint	OR	0.842433	0.0447119	0.77175	0.91959	0.000125661	TRUE	TRUE	54190	False	3.9008
CC_PARASOMNIA	CC_PARASOMNIA	moderate_vs_none	m4	index-anchored	Questionnaire	binary	Chief complaint	OR	0.847048	0.0463507	0.773489	0.927602	0.000341823	TRUE	TRUE	54190	False	3.4662
CC_PARASOMNIA	CC_PARASOMNIA	moderate_vs_none	unadjusted	index-anchored	Questionnaire	binary	Chief complaint	OR	0.81024	0.0433573	0.74423	0.882105	1.06019e-06	TRUE	TRUE	26372	False	5.97462
CC_PARASOMNIA	CC_PARASOMNIA	omnibus	m1	index-anchored	Questionnaire	binary	Chief complaint	wald_chi2	53.839				1.21435e-11	TRUE	TRUE	54190	False	10.9157
CC_PARASOMNIA	CC_PARASOMNIA	omnibus	m2	index-anchored	Questionnaire	binary	Chief complaint	wald_chi2	30.3658				1.15594e-06	TRUE	TRUE	54190	False	5.93707
CC_PARASOMNIA	CC_PARASOMNIA	omnibus	m3	index-anchored	Questionnaire	binary	Chief complaint	wald_chi2	28.9994				2.24008e-06	TRUE	TRUE	54190	False	5.64974
CC_PARASOMNIA	CC_PARASOMNIA	omnibus	m4	index-anchored	Questionnaire	binary	Chief complaint	wald_chi2	29.1645				2.06806e-06	TRUE	TRUE	54190	False	5.68444
CC_PARASOMNIA	CC_PARASOMNIA	omnibus	unadjusted	index-anchored	Questionnaire	binary	Chief complaint	cramers_v	0.0315695				1.11785e-11	TRUE	TRUE	54190	False	10.9516
CC_PARASOMNIA	CC_PARASOMNIA	severe_vs_none	m1	index-anchored	Questionnaire	binary	Chief complaint	OR	1.07528	0.0390568	0.996038	1.16082	0.0631238	FALSE	FALSE	54190	False	1.19981
CC_PARASOMNIA	CC_PARASOMNIA	severe_vs_none	m2	index-anchored	Questionnaire	binary	Chief complaint	OR	1.06304	0.0409251	0.9811	1.15182	0.135245	FALSE	FALSE	54190	False	0.868877
CC_PARASOMNIA	CC_PARASOMNIA	severe_vs_none	m3	index-anchored	Questionnaire	binary	Chief complaint	OR	1.0438	0.0410334	0.963143	1.13122	0.296132	FALSE	FALSE	54190	False	0.528514
CC_PARASOMNIA	CC_PARASOMNIA	severe_vs_none	m4	index-anchored	Questionnaire	binary	Chief complaint	OR	1.05289	0.0453739	0.9633	1.15082	0.255997	FALSE	FALSE	54190	False	0.591765
CC_PARASOMNIA	CC_PARASOMNIA	severe_vs_none	unadjusted	index-anchored	Questionnaire	binary	Chief complaint	OR	1.07528	0.0390568	0.996037	1.16083	0.0653128	FALSE	FALSE	27668	False	1.185
CC_PARASOMNIA	CC_PARASOMNIA	trend	m1	index-anchored	Questionnaire	binary	Chief complaint	OR	1.01289	0.0128729	0.987651	1.03877	0.319907	FALSE	FALSE	54190	False	0.494976
CC_PARASOMNIA	CC_PARASOMNIA	trend	m2	index-anchored	Questionnaire	binary	Chief complaint	OR	1.012	0.0133782	0.985809	1.03889	0.372582	FALSE	FALSE	54190	False	0.428778
CC_PARASOMNIA	CC_PARASOMNIA	trend	m3	index-anchored	Questionnaire	binary	Chief complaint	OR	1.00605	0.0134099	0.979949	1.03284	0.653027	FALSE	FALSE	54190	False	0.185069
CC_PARASOMNIA	CC_PARASOMNIA	trend	m4	index-anchored	Questionnaire	binary	Chief complaint	OR	1.00896	0.0148191	0.980076	1.03869	0.547223	FALSE	FALSE	54190	False	0.261836
CC_PARASOMNIA	CC_PARASOMNIA	trend	unadjusted	index-anchored	Questionnaire	binary	Chief complaint	ca_z	0.99466				0.319902	FALSE	FALSE	54190	False	0.494984
CC_REFERRAL	CC_REFERRAL	AHI≥15 vs <15	m1	index-anchored	Questionnaire	binary	Chief complaint	OR	0.843801	0.0190117	0.812938	0.875836	4.13182e-19	TRUE	TRUE	54190	False	18.3839
CC_REFERRAL	CC_REFERRAL	AHI≥15 vs <15	m2	index-anchored	Questionnaire	binary	Chief complaint	OR	0.896354	0.0197258	0.862361	0.931687	2.90525e-08	TRUE	TRUE	54190	False	7.53682
CC_REFERRAL	CC_REFERRAL	AHI≥15 vs <15	m3	index-anchored	Questionnaire	binary	Chief complaint	OR	0.895574	0.0197533	0.861564	0.930927	2.35875e-08	TRUE	TRUE	54190	False	7.62732
CC_REFERRAL	CC_REFERRAL	AHI≥15 vs <15	m4	index-anchored	Questionnaire	binary	Chief complaint	OR	0.832282	0.0211178	0.798537	0.867453	3.52019e-18	TRUE	TRUE	54190	False	17.4534
CC_REFERRAL	CC_REFERRAL	AHI≥15 vs <15	unadjusted	index-anchored	Questionnaire	binary	Chief complaint	OR	0.843801	0.0190117	0.812937	0.875837	3.62619e-19	TRUE	TRUE	54190	False	18.4405
CC_REFERRAL	CC_REFERRAL	AHI≥5 vs <5	m1	index-anchored	Questionnaire	binary	Chief complaint	OR	0.869091	0.0201253	0.835477	0.904057	3.1311e-12	TRUE	TRUE	54190	False	11.5043
CC_REFERRAL	CC_REFERRAL	AHI≥5 vs <5	m2	index-anchored	Questionnaire	binary	Chief complaint	OR	0.922267	0.0210718	0.884954	0.961155	0.000122933	TRUE	TRUE	54190	False	3.91033
CC_REFERRAL	CC_REFERRAL	AHI≥5 vs <5	m3	index-anchored	Questionnaire	binary	Chief complaint	OR	0.921601	0.0210962	0.884271	0.960505	0.000108812	TRUE	TRUE	54190	False	3.96332
CC_REFERRAL	CC_REFERRAL	AHI≥5 vs <5	m4	index-anchored	Questionnaire	binary	Chief complaint	OR	0.859479	0.0224421	0.822494	0.898128	1.50395e-11	TRUE	TRUE	54190	False	10.8228
CC_REFERRAL	CC_REFERRAL	AHI≥5 vs <5	unadjusted	index-anchored	Questionnaire	binary	Chief complaint	OR	0.869091	0.0201253	0.835476	0.904058	3.62641e-12	TRUE	TRUE	54190	False	11.4405
CC_REFERRAL	CC_REFERRAL	mild_vs_none	m1	index-anchored	Questionnaire	binary	Chief complaint	OR	0.941023	0.0237794	0.898172	0.985919	0.010579	FALSE	TRUE	54190	False	1.97555
CC_REFERRAL	CC_REFERRAL	mild_vs_none	m2	index-anchored	Questionnaire	binary	Chief complaint	OR	0.971614	0.0244182	0.926209	1.01925	0.23828	FALSE	FALSE	54190	False	0.622913
CC_REFERRAL	CC_REFERRAL	mild_vs_none	m3	index-anchored	Questionnaire	binary	Chief complaint	OR	0.971151	0.0244318	0.925743	1.01879	0.230858	FALSE	FALSE	54190	False	0.636655
CC_REFERRAL	CC_REFERRAL	mild_vs_none	m4	index-anchored	Questionnaire	binary	Chief complaint	OR	0.920442	0.0249529	0.876509	0.966577	0.000892744	FALSE	TRUE	54190	False	3.04927
CC_REFERRAL	CC_REFERRAL	mild_vs_none	unadjusted	index-anchored	Questionnaire	binary	Chief complaint	OR	0.941023	0.0237794	0.898171	0.98592	0.0105914	FALSE	TRUE	32156	False	1.97505
CC_REFERRAL	CC_REFERRAL	moderate_vs_none	m1	index-anchored	Questionnaire	binary	Chief complaint	OR	0.85968	0.0271944	0.815058	0.906744	2.70102e-08	TRUE	TRUE	54190	False	7.56847
CC_REFERRAL	CC_REFERRAL	moderate_vs_none	m2	index-anchored	Questionnaire	binary	Chief complaint	OR	0.903216	0.0281555	0.854724	0.95446	0.000299898	TRUE	TRUE	54190	False	3.52303
CC_REFERRAL	CC_REFERRAL	moderate_vs_none	m3	index-anchored	Questionnaire	binary	Chief complaint	OR	0.903161	0.0281735	0.854641	0.954435	0.000300046	TRUE	TRUE	54190	False	3.52281
CC_REFERRAL	CC_REFERRAL	moderate_vs_none	m4	index-anchored	Questionnaire	binary	Chief complaint	OR	0.829888	0.0292772	0.783608	0.878902	1.90347e-10	TRUE	TRUE	54190	False	9.72045
CC_REFERRAL	CC_REFERRAL	moderate_vs_none	unadjusted	index-anchored	Questionnaire	binary	Chief complaint	OR	0.85968	0.0271944	0.815058	0.906745	2.62716e-08	TRUE	TRUE	26372	False	7.58051
CC_REFERRAL	CC_REFERRAL	omnibus	m1	index-anchored	Questionnaire	binary	Chief complaint	wald_chi2	95.9343				1.16284e-20	TRUE	TRUE	54190	False	19.9345
CC_REFERRAL	CC_REFERRAL	omnibus	m2	index-anchored	Questionnaire	binary	Chief complaint	wald_chi2	34.2851				1.72475e-07	TRUE	TRUE	54190	False	6.76327
CC_REFERRAL	CC_REFERRAL	omnibus	m3	index-anchored	Questionnaire	binary	Chief complaint	wald_chi2	34.9417				1.25328e-07	TRUE	TRUE	54190	False	6.90195
CC_REFERRAL	CC_REFERRAL	omnibus	m4	index-anchored	Questionnaire	binary	Chief complaint	wald_chi2	95.6541				1.3358e-20	TRUE	TRUE	54190	False	19.8743
CC_REFERRAL	CC_REFERRAL	omnibus	unadjusted	index-anchored	Questionnaire	binary	Chief complaint	cramers_v	0.0421083				1.07938e-20	TRUE	TRUE	54190	False	19.9668
CC_REFERRAL	CC_REFERRAL	severe_vs_none	m1	index-anchored	Questionnaire	binary	Chief complaint	OR	0.782982	0.0265484	0.743282	0.824802	3.1105e-20	TRUE	TRUE	54190	False	19.5072
CC_REFERRAL	CC_REFERRAL	severe_vs_none	m2	index-anchored	Questionnaire	binary	Chief complaint	OR	0.864018	0.0277656	0.818255	0.912341	1.40861e-07	TRUE	TRUE	54190	False	6.85121
CC_REFERRAL	CC_REFERRAL	severe_vs_none	m3	index-anchored	Questionnaire	binary	Chief complaint	OR	0.862091	0.027819	0.816344	0.910401	9.59168e-08	TRUE	TRUE	54190	False	7.01811
CC_REFERRAL	CC_REFERRAL	severe_vs_none	m4	index-anchored	Questionnaire	binary	Chief complaint	OR	0.753859	0.030558	0.710034	0.800389	2.32319e-20	TRUE	TRUE	54190	False	19.6339
CC_REFERRAL	CC_REFERRAL	severe_vs_none	unadjusted	index-anchored	Questionnaire	binary	Chief complaint	OR	0.782982	0.0265484	0.743281	0.824803	2.40211e-20	TRUE	TRUE	27668	False	19.6194
CC_REFERRAL	CC_REFERRAL	trend	m1	index-anchored	Questionnaire	binary	Chief complaint	OR	0.921526	0.00837553	0.906522	0.936778	1.71227e-22	TRUE	TRUE	54190	False	21.7664
CC_REFERRAL	CC_REFERRAL	trend	m2	index-anchored	Questionnaire	binary	Chief complaint	OR	0.950523	0.00879563	0.934277	0.967051	7.96918e-09	TRUE	TRUE	54190	False	8.09859
CC_REFERRAL	CC_REFERRAL	trend	m3	index-anchored	Questionnaire	binary	Chief complaint	OR	0.949941	0.00881186	0.933675	0.96649	5.60891e-09	TRUE	TRUE	54190	False	8.25112
CC_REFERRAL	CC_REFERRAL	trend	m4	index-anchored	Questionnaire	binary	Chief complaint	OR	0.909425	0.00971747	0.892268	0.926912	1.50963e-22	TRUE	TRUE	54190	False	21.8211
CC_REFERRAL	CC_REFERRAL	trend	unadjusted	index-anchored	Questionnaire	binary	Chief complaint	ca_z	-9.76379				1.61028e-22	TRUE	TRUE	54190	False	21.7931
CC_RESTLESS_LEGS	CC_RESTLESS_LEGS	AHI≥15 vs <15	m1	index-anchored	Questionnaire	binary	Chief complaint	OR	0.992469	0.0227169	0.949249	1.03766	0.739314	FALSE	FALSE	54190	False	0.131171
CC_RESTLESS_LEGS	CC_RESTLESS_LEGS	AHI≥15 vs <15	m2	index-anchored	Questionnaire	binary	Chief complaint	OR	1.05037	0.0234985	1.0031	1.09988	0.0364827	FALSE	FALSE	54190	False	1.43791
CC_RESTLESS_LEGS	CC_RESTLESS_LEGS	AHI≥15 vs <15	m3	index-anchored	Questionnaire	binary	Chief complaint	OR	1.04174	0.0235461	0.994755	1.09094	0.0824553	FALSE	FALSE	54190	False	1.08378
CC_RESTLESS_LEGS	CC_RESTLESS_LEGS	AHI≥15 vs <15	m4	index-anchored	Questionnaire	binary	Chief complaint	OR	0.99676	0.0251271	0.948861	1.04708	0.897241	FALSE	FALSE	54190	False	0.0470908
CC_RESTLESS_LEGS	CC_RESTLESS_LEGS	AHI≥15 vs <15	unadjusted	index-anchored	Questionnaire	binary	Chief complaint	OR	0.992469	0.0227169	0.949249	1.03766	0.741981	FALSE	FALSE	54190	False	0.129607
CC_RESTLESS_LEGS	CC_RESTLESS_LEGS	AHI≥5 vs <5	m1	index-anchored	Questionnaire	binary	Chief complaint	OR	1.02989	0.0245453	0.981522	1.08065	0.230102	FALSE	FALSE	54190	False	0.63808
CC_RESTLESS_LEGS	CC_RESTLESS_LEGS	AHI≥5 vs <5	m2	index-anchored	Questionnaire	binary	Chief complaint	OR	1.08831	0.0255722	1.0351	1.14424	0.000935708	FALSE	TRUE	54190	False	3.02886
CC_RESTLESS_LEGS	CC_RESTLESS_LEGS	AHI≥5 vs <5	m3	index-anchored	Questionnaire	binary	Chief complaint	OR	1.07968	0.0256142	1.02681	1.13526	0.00276282	FALSE	TRUE	54190	False	2.55865
CC_RESTLESS_LEGS	CC_RESTLESS_LEGS	AHI≥5 vs <5	m4	index-anchored	Questionnaire	binary	Chief complaint	OR	1.03569	0.0271674	0.98198	1.09233	0.19683	FALSE	FALSE	54190	False	0.705909
CC_RESTLESS_LEGS	CC_RESTLESS_LEGS	AHI≥5 vs <5	unadjusted	index-anchored	Questionnaire	binary	Chief complaint	OR	1.02989	0.0245453	0.981521	1.08065	0.230935	FALSE	FALSE	54190	False	0.636511
CC_RESTLESS_LEGS	CC_RESTLESS_LEGS	mild_vs_none	m1	index-anchored	Questionnaire	binary	Chief complaint	OR	1.04833	0.0289366	0.990525	1.1095	0.102898	FALSE	FALSE	54190	False	0.987591
CC_RESTLESS_LEGS	CC_RESTLESS_LEGS	mild_vs_none	m2	index-anchored	Questionnaire	binary	Chief complaint	OR	1.08068	0.0295708	1.01983	1.14516	0.00869433	FALSE	TRUE	54190	False	2.06076
CC_RESTLESS_LEGS	CC_RESTLESS_LEGS	mild_vs_none	m3	index-anchored	Questionnaire	binary	Chief complaint	OR	1.07564	0.0296021	1.01501	1.13989	0.0137704	FALSE	TRUE	54190	False	1.86105
CC_RESTLESS_LEGS	CC_RESTLESS_LEGS	mild_vs_none	m4	index-anchored	Questionnaire	binary	Chief complaint	OR	1.04652	0.030196	0.986378	1.11032	0.132135	FALSE	FALSE	54190	False	0.878983
CC_RESTLESS_LEGS	CC_RESTLESS_LEGS	mild_vs_none	unadjusted	index-anchored	Questionnaire	binary	Chief complaint	OR	1.04833	0.0289366	0.990524	1.1095	0.105211	FALSE	FALSE	32156	False	0.977939
CC_RESTLESS_LEGS	CC_RESTLESS_LEGS	moderate_vs_none	m1	index-anchored	Questionnaire	binary	Chief complaint	OR	1.0234	0.0328037	0.959672	1.09136	0.480739	FALSE	FALSE	54190	False	0.31809
CC_RESTLESS_LEGS	CC_RESTLESS_LEGS	moderate_vs_none	m2	index-anchored	Questionnaire	binary	Chief complaint	OR	1.07352	0.0338204	1.00466	1.14709	0.0359425	FALSE	FALSE	54190	False	1.44439
CC_RESTLESS_LEGS	CC_RESTLESS_LEGS	moderate_vs_none	m3	index-anchored	Questionnaire	binary	Chief complaint	OR	1.06609	0.0338615	0.997637	1.13925	0.0587457	FALSE	FALSE	54190	False	1.23102
CC_RESTLESS_LEGS	CC_RESTLESS_LEGS	moderate_vs_none	m4	index-anchored	Questionnaire	binary	Chief complaint	OR	1.02125	0.0351301	0.953302	1.09405	0.549404	FALSE	FALSE	54190	False	0.260108
CC_RESTLESS_LEGS	CC_RESTLESS_LEGS	moderate_vs_none	unadjusted	index-anchored	Questionnaire	binary	Chief complaint	OR	1.0234	0.0328037	0.959671	1.09136	0.480014	FALSE	FALSE	26372	False	0.318746
CC_RESTLESS_LEGS	CC_RESTLESS_LEGS	omnibus	m1	index-anchored	Questionnaire	binary	Chief complaint	wald_chi2	2.91037				0.405652	FALSE	FALSE	54190	False	0.391846
CC_RESTLESS_LEGS	CC_RESTLESS_LEGS	omnibus	m2	index-anchored	Questionnaire	binary	Chief complaint	wald_chi2	12.341				0.00630181	FALSE	TRUE	54190	False	2.20054
CC_RESTLESS_LEGS	CC_RESTLESS_LEGS	omnibus	m3	index-anchored	Questionnaire	binary	Chief complaint	wald_chi2	9.78002				0.0205316	FALSE	TRUE	54190	False	1.68758
CC_RESTLESS_LEGS	CC_RESTLESS_LEGS	omnibus	m4	index-anchored	Questionnaire	binary	Chief complaint	wald_chi2	2.29744				0.513012	FALSE	FALSE	54190	False	0.289872
CC_RESTLESS_LEGS	CC_RESTLESS_LEGS	omnibus	unadjusted	index-anchored	Questionnaire	binary	Chief complaint	cramers_v	0.00732879				0.405614	FALSE	FALSE	54190	False	0.391887
CC_RESTLESS_LEGS	CC_RESTLESS_LEGS	severe_vs_none	m1	index-anchored	Questionnaire	binary	Chief complaint	OR	1.0103	0.0317604	0.949331	1.07519	0.746872	FALSE	FALSE	54190	False	0.126754
CC_RESTLESS_LEGS	CC_RESTLESS_LEGS	severe_vs_none	m2	index-anchored	Questionnaire	binary	Chief complaint	OR	1.11504	0.0331361	1.04493	1.18986	0.00101542	FALSE	TRUE	54190	False	2.99336
CC_RESTLESS_LEGS	CC_RESTLESS_LEGS	severe_vs_none	m3	index-anchored	Questionnaire	binary	Chief complaint	OR	1.09935	0.0332177	1.03006	1.17331	0.00435128	FALSE	TRUE	54190	False	2.36138
CC_RESTLESS_LEGS	CC_RESTLESS_LEGS	severe_vs_none	m4	index-anchored	Questionnaire	binary	Chief complaint	OR	1.02704	0.0364111	0.956298	1.10301	0.463732	FALSE	FALSE	54190	False	0.333733
CC_RESTLESS_LEGS	CC_RESTLESS_LEGS	severe_vs_none	unadjusted	index-anchored	Questionnaire	binary	Chief complaint	OR	1.0103	0.0317604	0.94933	1.07519	0.750675	FALSE	FALSE	27668	False	0.124548
CC_RESTLESS_LEGS	CC_RESTLESS_LEGS	trend	m1	index-anchored	Questionnaire	binary	Chief complaint	OR	1.00163	0.0100103	0.982166	1.02147	0.871057	FALSE	FALSE	54190	False	0.0599532
CC_RESTLESS_LEGS	CC_RESTLESS_LEGS	trend	m2	index-anchored	Questionnaire	binary	Chief complaint	OR	1.03309	0.0104892	1.01207	1.05455	0.00191	FALSE	TRUE	54190	False	2.71897
CC_RESTLESS_LEGS	CC_RESTLESS_LEGS	trend	m3	index-anchored	Questionnaire	binary	Chief complaint	OR	1.02849	0.0105141	1.00751	1.0499	0.00754694	FALSE	TRUE	54190	False	2.12223
CC_RESTLESS_LEGS	CC_RESTLESS_LEGS	trend	m4	index-anchored	Questionnaire	binary	Chief complaint	OR	1.00579	0.0115669	0.983241	1.02885	0.617935	FALSE	FALSE	54190	False	0.209058
CC_RESTLESS_LEGS	CC_RESTLESS_LEGS	trend	unadjusted	index-anchored	Questionnaire	binary	Chief complaint	ca_z	0.162314				0.871059	FALSE	FALSE	54190	False	0.0599526
CC_SLEEPINESS	CC_SLEEPINESS	AHI≥15 vs <15	m1	index-anchored	Questionnaire	binary	Chief complaint	OR	0.949175	0.0176689	0.916868	0.982621	0.00315542	FALSE	TRUE	54190	False	2.50094
CC_SLEEPINESS	CC_SLEEPINESS	AHI≥15 vs <15	m2	index-anchored	Questionnaire	binary	Chief complaint	OR	1.13041	0.0189214	1.08926	1.17312	9.26562e-11	TRUE	TRUE	54190	False	10.0331
CC_SLEEPINESS	CC_SLEEPINESS	AHI≥15 vs <15	m3	index-anchored	Questionnaire	binary	Chief complaint	OR	1.12565	0.0189494	1.08461	1.16825	4.20355e-10	TRUE	TRUE	54190	False	9.37638
CC_SLEEPINESS	CC_SLEEPINESS	AHI≥15 vs <15	m4	index-anchored	Questionnaire	binary	Chief complaint	OR	1.12997	0.020285	1.08592	1.1758	1.70521e-09	TRUE	TRUE	54190	False	8.76822
CC_SLEEPINESS	CC_SLEEPINESS	AHI≥15 vs <15	unadjusted	index-anchored	Questionnaire	binary	Chief complaint	OR	0.949175	0.0176689	0.916867	0.982622	0.00319345	FALSE	TRUE	54190	False	2.49574
CC_SLEEPINESS	CC_SLEEPINESS	AHI≥5 vs <5	m1	index-anchored	Questionnaire	binary	Chief complaint	OR	0.801954	0.0189379	0.772733	0.83228	2.18766e-31	TRUE	TRUE	54190	False	30.66
CC_SLEEPINESS	CC_SLEEPINESS	AHI≥5 vs <5	m2	index-anchored	Questionnaire	binary	Chief complaint	OR	1.03842	0.0204524	0.997617	1.08089	0.0652838	FALSE	FALSE	54190	False	1.18519
CC_SLEEPINESS	CC_SLEEPINESS	AHI≥5 vs <5	m3	index-anchored	Questionnaire	binary	Chief complaint	OR	1.034	0.0204766	0.993322	1.07634	0.102524	FALSE	FALSE	54190	False	0.989177
CC_SLEEPINESS	CC_SLEEPINESS	AHI≥5 vs <5	m4	index-anchored	Questionnaire	binary	Chief complaint	OR	1.0244	0.0217766	0.981594	1.06907	0.26835	FALSE	FALSE	54190	False	0.571298
CC_SLEEPINESS	CC_SLEEPINESS	AHI≥5 vs <5	unadjusted	index-anchored	Questionnaire	binary	Chief complaint	OR	0.801954	0.0189379	0.772732	0.832281	2.6105e-31	TRUE	TRUE	54190	False	30.5833
CC_SLEEPINESS	CC_SLEEPINESS	mild_vs_none	m1	index-anchored	Questionnaire	binary	Chief complaint	OR	0.764521	0.0225366	0.731487	0.799048	9.98503e-33	TRUE	TRUE	54190	False	32.0007
CC_SLEEPINESS	CC_SLEEPINESS	mild_vs_none	m2	index-anchored	Questionnaire	binary	Chief complaint	OR	0.960847	0.0237964	0.917062	1.00672	0.0932699	FALSE	FALSE	54190	False	1.03026
CC_SLEEPINESS	CC_SLEEPINESS	mild_vs_none	m3	index-anchored	Questionnaire	binary	Chief complaint	OR	0.95862	0.0238098	0.914912	1.00442	0.075909	FALSE	FALSE	54190	False	1.11971
CC_SLEEPINESS	CC_SLEEPINESS	mild_vs_none	m4	index-anchored	Questionnaire	binary	Chief complaint	OR	0.96467	0.0243056	0.919793	1.01174	0.138911	FALSE	FALSE	54190	False	0.857263
CC_SLEEPINESS	CC_SLEEPINESS	mild_vs_none	unadjusted	index-anchored	Questionnaire	binary	Chief complaint	OR	0.764521	0.0225366	0.731486	0.799049	9.1228e-33	TRUE	TRUE	32156	False	32.0399
CC_SLEEPINESS	CC_SLEEPINESS	moderate_vs_none	m1	index-anchored	Questionnaire	binary	Chief complaint	OR	0.724144	0.0256078	0.688696	0.761417	2.00254e-36	TRUE	TRUE	54190	False	35.6984
CC_SLEEPINESS	CC_SLEEPINESS	moderate_vs_none	m2	index-anchored	Questionnaire	binary	Chief complaint	OR	0.993502	0.0272396	0.941851	1.04798	0.810841	FALSE	FALSE	54190	False	0.0910645
CC_SLEEPINESS	CC_SLEEPINESS	moderate_vs_none	m3	index-anchored	Questionnaire	binary	Chief complaint	OR	0.989962	0.0272592	0.93846	1.04429	0.711315	FALSE	FALSE	54190	False	0.147938
CC_SLEEPINESS	CC_SLEEPINESS	moderate_vs_none	m4	index-anchored	Questionnaire	binary	Chief complaint	OR	0.999892	0.0283333	0.945879	1.05699	0.996949	FALSE	FALSE	54190	False	0.0013271
CC_SLEEPINESS	CC_SLEEPINESS	moderate_vs_none	unadjusted	index-anchored	Questionnaire	binary	Chief complaint	OR	0.724144	0.0256078	0.688695	0.761417	1.19883e-36	TRUE	TRUE	26372	False	35.9212
CC_SLEEPINESS	CC_SLEEPINESS	omnibus	m1	index-anchored	Questionnaire	binary	Chief complaint	wald_chi2	237.96				2.62873e-51	TRUE	TRUE	54190	False	50.5803
CC_SLEEPINESS	CC_SLEEPINESS	omnibus	m2	index-anchored	Questionnaire	binary	Chief complaint	wald_chi2	97.0529				6.68474e-21	TRUE	TRUE	54190	False	20.1749
CC_SLEEPINESS	CC_SLEEPINESS	omnibus	m3	index-anchored	Questionnaire	binary	Chief complaint	wald_chi2	92.6942				5.77815e-20	TRUE	TRUE	54190	False	19.2382
CC_SLEEPINESS	CC_SLEEPINESS	omnibus	m4	index-anchored	Questionnaire	binary	Chief complaint	wald_chi2	91.3529				1.12187e-19	TRUE	TRUE	54190	False	18.9501
CC_SLEEPINESS	CC_SLEEPINESS	omnibus	unadjusted	index-anchored	Questionnaire	binary	Chief complaint	cramers_v	0.066328				2.10756e-51	TRUE	TRUE	54190	False	50.6762
CC_SLEEPINESS	CC_SLEEPINESS	severe_vs_none	m1	index-anchored	Questionnaire	binary	Chief complaint	OR	0.935541	0.0244278	0.891805	0.981422	0.00637895	FALSE	TRUE	54190	False	2.19525
CC_SLEEPINESS	CC_SLEEPINESS	severe_vs_none	m2	index-anchored	Questionnaire	binary	Chief complaint	OR	1.21986	0.0264151	1.15831	1.28468	5.33272e-14	TRUE	TRUE	54190	False	13.2731
CC_SLEEPINESS	CC_SLEEPINESS	severe_vs_none	m3	index-anchored	Questionnaire	binary	Chief complaint	OR	1.21151	0.0264667	1.15027	1.27601	4.18767e-13	TRUE	TRUE	54190	False	12.378
CC_SLEEPINESS	CC_SLEEPINESS	severe_vs_none	m4	index-anchored	Questionnaire	binary	Chief complaint	OR	1.23072	0.0291333	1.16241	1.30304	1.03509e-12	TRUE	TRUE	54190	False	11.985
CC_SLEEPINESS	CC_SLEEPINESS	severe_vs_none	unadjusted	index-anchored	Questionnaire	binary	Chief complaint	OR	0.935541	0.0244278	0.891804	0.981423	0.00648394	FALSE	TRUE	27668	False	2.18816
CC_SLEEPINESS	CC_SLEEPINESS	trend	m1	index-anchored	Questionnaire	binary	Chief complaint	OR	0.968561	0.00779184	0.953881	0.983466	4.13669e-05	TRUE	TRUE	54190	False	4.38335
CC_SLEEPINESS	CC_SLEEPINESS	trend	m2	index-anchored	Questionnaire	binary	Chief complaint	OR	1.06327	0.00842591	1.04586	1.08098	3.30611e-13	TRUE	TRUE	54190	False	12.4807
CC_SLEEPINESS	CC_SLEEPINESS	trend	m3	index-anchored	Questionnaire	binary	Chief complaint	OR	1.06092	0.00844219	1.04351	1.07862	2.47804e-12	TRUE	TRUE	54190	False	11.6059
CC_SLEEPINESS	CC_SLEEPINESS	trend	m4	index-anchored	Questionnaire	binary	Chief complaint	OR	1.06667	0.00932343	1.04735	1.08634	4.44049e-12	TRUE	TRUE	54190	False	11.3526
CC_SLEEPINESS	CC_SLEEPINESS	trend	unadjusted	index-anchored	Questionnaire	binary	Chief complaint	ca_z	-4.10005				4.13065e-05	TRUE	TRUE	54190	False	4.38398
CC_SNORING_APNEA	CC_SNORING_APNEA	AHI≥15 vs <15	m1	index-anchored	Questionnaire	binary	Chief complaint	OR	2.69696	0.0233451	2.57634	2.82323	0	TRUE	TRUE	54190	True
CC_SNORING_APNEA	CC_SNORING_APNEA	AHI≥15 vs <15	m2	index-anchored	Questionnaire	binary	Chief complaint	OR	2.7463	0.0243253	2.61844	2.8804	0	TRUE	TRUE	54190	True
CC_SNORING_APNEA	CC_SNORING_APNEA	AHI≥15 vs <15	m3	index-anchored	Questionnaire	binary	Chief complaint	OR	2.74658	0.0243545	2.61856	2.88086	0	TRUE	TRUE	54190	True
CC_SNORING_APNEA	CC_SNORING_APNEA	AHI≥15 vs <15	m4	index-anchored	Questionnaire	binary	Chief complaint	OR	2.49909	0.025553	2.37701	2.62744	2.2701e-281	TRUE	TRUE	54190	True	280.644
CC_SNORING_APNEA	CC_SNORING_APNEA	AHI≥15 vs <15	unadjusted	index-anchored	Questionnaire	binary	Chief complaint	OR	2.69696	0.0233451	2.57634	2.82323	0	TRUE	TRUE	54190	True
CC_SNORING_APNEA	CC_SNORING_APNEA	AHI≥5 vs <5	m1	index-anchored	Questionnaire	binary	Chief complaint	OR	2.42378	0.0213473	2.32446	2.52734	0	TRUE	TRUE	54190	True
CC_SNORING_APNEA	CC_SNORING_APNEA	AHI≥5 vs <5	m2	index-anchored	Questionnaire	binary	Chief complaint	OR	2.70558	0.0229998	2.58632	2.83033	0	TRUE	TRUE	54190	True
CC_SNORING_APNEA	CC_SNORING_APNEA	AHI≥5 vs <5	m3	index-anchored	Questionnaire	binary	Chief complaint	OR	2.70552	0.02303	2.58611	2.83044	0	TRUE	TRUE	54190	True
CC_SNORING_APNEA	CC_SNORING_APNEA	AHI≥5 vs <5	m4	index-anchored	Questionnaire	binary	Chief complaint	OR	2.45295	0.0244366	2.33824	2.57329	3.59834e-295	TRUE	TRUE	54190	True	294.444
CC_SNORING_APNEA	CC_SNORING_APNEA	AHI≥5 vs <5	unadjusted	index-anchored	Questionnaire	binary	Chief complaint	OR	2.42378	0.0213473	2.32446	2.52734	0	TRUE	TRUE	54190	True
CC_SNORING_APNEA	CC_SNORING_APNEA	mild_vs_none	m1	index-anchored	Questionnaire	binary	Chief complaint	OR	1.66213	0.0248218	1.58321	1.74499	3.9882e-93	TRUE	TRUE	54190	True	92.3992
CC_SNORING_APNEA	CC_SNORING_APNEA	mild_vs_none	m2	index-anchored	Questionnaire	binary	Chief complaint	OR	1.90873	0.0261387	1.8134	2.00906	4.95821e-135	TRUE	TRUE	54190	True	134.305
CC_SNORING_APNEA	CC_SNORING_APNEA	mild_vs_none	m3	index-anchored	Questionnaire	binary	Chief complaint	OR	1.90965	0.0261577	1.81422	2.01011	4.89098e-135	TRUE	TRUE	54190	True	134.311
CC_SNORING_APNEA	CC_SNORING_APNEA	mild_vs_none	m4	index-anchored	Questionnaire	binary	Chief complaint	OR	1.85516	0.0267536	1.76039	1.95503	4.78619e-118	TRUE	TRUE	54190	True	117.32
CC_SNORING_APNEA	CC_SNORING_APNEA	mild_vs_none	unadjusted	index-anchored	Questionnaire	binary	Chief complaint	OR	1.66213	0.0248218	1.5832	1.745	3.6578e-94	TRUE	TRUE	32156	True	93.4368
CC_SNORING_APNEA	CC_SNORING_APNEA	moderate_vs_none	m1	index-anchored	Questionnaire	binary	Chief complaint	OR	2.42125	0.0305822	2.28039	2.57082	7.72764e-184	TRUE	TRUE	54190	True	183.112
CC_SNORING_APNEA	CC_SNORING_APNEA	moderate_vs_none	m2	index-anchored	Questionnaire	binary	Chief complaint	OR	2.87006	0.0322537	2.69424	3.05735	2.25748e-234	TRUE	TRUE	54190	True	233.646
CC_SNORING_APNEA	CC_SNORING_APNEA	moderate_vs_none	m3	index-anchored	Questionnaire	binary	Chief complaint	OR	2.87478	0.0322831	2.69852	3.06256	1.12918e-234	TRUE	TRUE	54190	True	233.947
CC_SNORING_APNEA	CC_SNORING_APNEA	moderate_vs_none	m4	index-anchored	Questionnaire	binary	Chief complaint	OR	2.74843	0.0334394	2.57408	2.9346	8.28405e-201	TRUE	TRUE	54190	True	200.082
CC_SNORING_APNEA	CC_SNORING_APNEA	moderate_vs_none	unadjusted	index-anchored	Questionnaire	binary	Chief complaint	OR	2.42125	0.0305822	2.28039	2.57083	2.62575e-197	TRUE	TRUE	26372	True	196.581
CC_SNORING_APNEA	CC_SNORING_APNEA	omnibus	m1	index-anchored	Questionnaire	binary	Chief complaint	wald_chi2	2404.13				0	TRUE	TRUE	54190	True
CC_SNORING_APNEA	CC_SNORING_APNEA	omnibus	m2	index-anchored	Questionnaire	binary	Chief complaint	wald_chi2	2473.89				0	TRUE	TRUE	54190	True
CC_SNORING_APNEA	CC_SNORING_APNEA	omnibus	m3	index-anchored	Questionnaire	binary	Chief complaint	wald_chi2	2469.85				0	TRUE	TRUE	54190	True
CC_SNORING_APNEA	CC_SNORING_APNEA	omnibus	m4	index-anchored	Questionnaire	binary	Chief complaint	wald_chi2	1954.76				0	TRUE	TRUE	54190	True
CC_SNORING_APNEA	CC_SNORING_APNEA	omnibus	unadjusted	index-anchored	Questionnaire	binary	Chief complaint	cramers_v	0.219898				0	TRUE	TRUE	54190	True
CC_SNORING_APNEA	CC_SNORING_APNEA	severe_vs_none	m1	index-anchored	Questionnaire	binary	Chief complaint	OR	5.17827	0.0360875	4.82466	5.55779	0	TRUE	TRUE	54190	True
CC_SNORING_APNEA	CC_SNORING_APNEA	severe_vs_none	m2	index-anchored	Questionnaire	binary	Chief complaint	OR	5.51601	0.0376912	5.12321	5.93892	0	TRUE	TRUE	54190	True
CC_SNORING_APNEA	CC_SNORING_APNEA	severe_vs_none	m3	index-anchored	Questionnaire	binary	Chief complaint	OR	5.5191	0.0377414	5.12557	5.94283	0	TRUE	TRUE	54190	True
CC_SNORING_APNEA	CC_SNORING_APNEA	severe_vs_none	m4	index-anchored	Questionnaire	binary	Chief complaint	OR	5.14282	0.0401188	4.75392	5.56353	0	TRUE	TRUE	54190	True
CC_SNORING_APNEA	CC_SNORING_APNEA	severe_vs_none	unadjusted	index-anchored	Questionnaire	binary	Chief complaint	OR	5.17827	0.0360875	4.82466	5.5578	0	TRUE	TRUE	27668	True
CC_SNORING_APNEA	CC_SNORING_APNEA	trend	m1	index-anchored	Questionnaire	binary	Chief complaint	OR	1.67173	0.0103676	1.63811	1.70605	0	TRUE	TRUE	54190	True
CC_SNORING_APNEA	CC_SNORING_APNEA	trend	m2	index-anchored	Questionnaire	binary	Chief complaint	OR	1.74138	0.0112198	1.70351	1.7801	0	TRUE	TRUE	54190	True
CC_SNORING_APNEA	CC_SNORING_APNEA	trend	m3	index-anchored	Questionnaire	binary	Chief complaint	OR	1.74204	0.0112373	1.70409	1.78083	0	TRUE	TRUE	54190	True
CC_SNORING_APNEA	CC_SNORING_APNEA	trend	m4	index-anchored	Questionnaire	binary	Chief complaint	OR	1.70045	0.012083	1.66066	1.7412	0	TRUE	TRUE	54190	True
CC_SNORING_APNEA	CC_SNORING_APNEA	trend	unadjusted	index-anchored	Questionnaire	binary	Chief complaint	ca_z	50.928				0	TRUE	TRUE	54190	True
CLAUST	CLAUST	AHI≥15 vs <15	m1	index-anchored	Questionnaire	binary	Sleep habits	OR	0.972669	0.0262078	0.923968	1.02394	0.290342	FALSE	FALSE	60865	False	0.537089
CLAUST	CLAUST	AHI≥15 vs <15	m2	index-anchored	Questionnaire	binary	Sleep habits	OR	1.14941	0.0273171	1.08948	1.21262	3.44401e-07	TRUE	TRUE	60865	False	6.46294
CLAUST	CLAUST	AHI≥15 vs <15	m3	index-anchored	Questionnaire	binary	Sleep habits	OR	1.13643	0.0273901	1.07703	1.19911	3.02127e-06	TRUE	TRUE	60865	False	5.51981
CLAUST	CLAUST	AHI≥15 vs <15	m4	index-anchored	Questionnaire	binary	Sleep habits	OR	1.07428	0.0290751	1.01478	1.13728	0.0137227	FALSE	TRUE	60865	False	1.86256
CLAUST	CLAUST	AHI≥15 vs <15	unadjusted	index-anchored	Questionnaire	binary	Sleep habits	OR	0.972669	0.0262078	0.923967	1.02394	0.295625	FALSE	FALSE	60865	False	0.529258
CLAUST	CLAUST	AHI≥5 vs <5	m1	index-anchored	Questionnaire	binary	Sleep habits	OR	0.943717	0.0275385	0.894131	0.996053	0.0354166	FALSE	TRUE	60865	False	1.45079
CLAUST	CLAUST	AHI≥5 vs <5	m2	index-anchored	Questionnaire	binary	Sleep habits	OR	1.12862	0.0289078	1.06645	1.19442	2.84338e-05	TRUE	TRUE	60865	False	4.54617
CLAUST	CLAUST	AHI≥5 vs <5	m3	index-anchored	Questionnaire	binary	Sleep habits	OR	1.11475	0.0289807	1.0532	1.17991	0.000177908	TRUE	TRUE	60865	False	3.7498
CLAUST	CLAUST	AHI≥5 vs <5	m4	index-anchored	Questionnaire	binary	Sleep habits	OR	1.0476	0.0307108	0.986406	1.1126	0.129958	FALSE	FALSE	60865	False	0.886196
CLAUST	CLAUST	AHI≥5 vs <5	unadjusted	index-anchored	Questionnaire	binary	Sleep habits	OR	0.943717	0.0275385	0.89413	0.996054	0.0360007	FALSE	TRUE	60865	False	1.44369
CLAUST	CLAUST	mild_vs_none	m1	index-anchored	Questionnaire	binary	Sleep habits	OR	0.942464	0.0326941	0.883965	1.00483	0.0699096	FALSE	FALSE	60865	False	1.15546
CLAUST	CLAUST	mild_vs_none	m2	index-anchored	Questionnaire	binary	Sleep habits	OR	1.06577	0.0336009	0.99784	1.13832	0.0580129	FALSE	FALSE	60865	False	1.23648
CLAUST	CLAUST	mild_vs_none	m3	index-anchored	Questionnaire	binary	Sleep habits	OR	1.05675	0.0336609	0.989286	1.12882	0.101016	FALSE	FALSE	60865	False	0.995609
CLAUST	CLAUST	mild_vs_none	m4	index-anchored	Questionnaire	binary	Sleep habits	OR	1.01929	0.0343725	0.952881	1.09032	0.578363	FALSE	FALSE	60865	False	0.237799
CLAUST	CLAUST	mild_vs_none	unadjusted	index-anchored	Questionnaire	binary	Sleep habits	OR	0.942464	0.0326941	0.883964	1.00483	0.0722464	FALSE	FALSE	36892	False	1.14118
CLAUST	CLAUST	moderate_vs_none	m1	index-anchored	Questionnaire	binary	Sleep habits	OR	0.903471	0.0376333	0.839229	0.97263	0.00698842	FALSE	TRUE	60865	False	2.15562
CLAUST	CLAUST	moderate_vs_none	m2	index-anchored	Questionnaire	binary	Sleep habits	OR	1.09705	0.0390409	1.01624	1.18429	0.0176646	FALSE	TRUE	60865	False	1.7529
CLAUST	CLAUST	moderate_vs_none	m3	index-anchored	Questionnaire	binary	Sleep habits	OR	1.08419	0.0391222	1.00416	1.17059	0.0388164	FALSE	FALSE	60865	False	1.41098
CLAUST	CLAUST	moderate_vs_none	m4	index-anchored	Questionnaire	binary	Sleep habits	OR	1.02561	0.040577	0.947207	1.11051	0.533078	FALSE	FALSE	60865	False	0.273209
CLAUST	CLAUST	moderate_vs_none	unadjusted	index-anchored	Questionnaire	binary	Sleep habits	OR	0.903471	0.0376333	0.839228	0.972631	0.00689833	FALSE	TRUE	30138	False	2.16126
CLAUST	CLAUST	omnibus	m1	index-anchored	Questionnaire	binary	Sleep habits	wald_chi2	8.688				0.0337399	FALSE	TRUE	60865	False	1.47186
CLAUST	CLAUST	omnibus	m2	index-anchored	Questionnaire	binary	Sleep habits	wald_chi2	44.3278				1.28558e-09	TRUE	TRUE	60865	False	8.8909
CLAUST	CLAUST	omnibus	m3	index-anchored	Questionnaire	binary	Sleep habits	wald_chi2	37.7586				3.1794e-08	TRUE	TRUE	60865	False	7.49765
CLAUST	CLAUST	omnibus	m4	index-anchored	Questionnaire	binary	Sleep habits	wald_chi2	14.5687				0.00222495	FALSE	TRUE	60865	False	2.65268
CLAUST	CLAUST	omnibus	unadjusted	index-anchored	Questionnaire	binary	Sleep habits	cramers_v	0.01195				0.0336841	FALSE	TRUE	60865	False	1.47258
CLAUST	CLAUST	severe_vs_none	m1	index-anchored	Questionnaire	binary	Sleep habits	OR	0.983911	0.0362091	0.916504	1.05627	0.654184	FALSE	FALSE	60865	False	0.1843
CLAUST	CLAUST	severe_vs_none	m2	index-anchored	Questionnaire	binary	Sleep habits	OR	1.28286	0.0380865	1.19058	1.38229	6.14679e-11	TRUE	TRUE	60865	False	10.2114
CLAUST	CLAUST	severe_vs_none	m3	index-anchored	Questionnaire	binary	Sleep habits	OR	1.25826	0.0382071	1.16747	1.3561	1.82517e-09	TRUE	TRUE	60865	False	8.7387
CLAUST	CLAUST	severe_vs_none	m4	index-anchored	Questionnaire	binary	Sleep habits	OR	1.15625	0.0416287	1.06566	1.25454	0.000487516	TRUE	TRUE	60865	False	3.31201
CLAUST	CLAUST	severe_vs_none	unadjusted	index-anchored	Questionnaire	binary	Sleep habits	OR	0.983911	0.0362091	0.916503	1.05628	0.664329	FALSE	FALSE	30841	False	0.177617
CLAUST	CLAUST	trend	m1	index-anchored	Questionnaire	binary	Sleep habits	OR	0.988504	0.0115824	0.966317	1.0112	0.318136	FALSE	FALSE	60865	False	0.497388
CLAUST	CLAUST	trend	m2	index-anchored	Questionnaire	binary	Sleep habits	OR	1.0797	0.0121703	1.05425	1.10577	2.95756e-10	TRUE	TRUE	60865	False	9.52907
CLAUST	CLAUST	trend	m3	index-anchored	Questionnaire	binary	Sleep habits	OR	1.07304	0.0122099	1.04767	1.09903	7.75554e-09	TRUE	TRUE	60865	False	8.11039
CLAUST	CLAUST	trend	m4	index-anchored	Questionnaire	binary	Sleep habits	OR	1.04398	0.0133462	1.01703	1.07165	0.00125951	FALSE	TRUE	60865	False	2.8998
CLAUST	CLAUST	trend	unadjusted	index-anchored	Questionnaire	binary	Sleep habits	ca_z	-0.998304				0.318132	FALSE	FALSE	60865	False	0.497393
CLAUST	CLAUST	AHI≥15 vs <15	m1	index-anchored	Questionnaire	continuous	Sleep habits	beta	-0.0285561	0.00589809	-0.0401163	-0.0169958	1.29128e-06	TRUE	TRUE	60865	False	5.88898
CLAUST	CLAUST	AHI≥15 vs <15	m2	index-anchored	Questionnaire	continuous	Sleep habits	beta	0.0257649	0.005955	0.0140931	0.0374367	1.51674e-05	TRUE	TRUE	60865	False	4.81909
CLAUST	CLAUST	AHI≥15 vs <15	m3	index-anchored	Questionnaire	continuous	Sleep habits	beta	0.0232742	0.00595333	0.0116056	0.0349427	9.26131e-05	TRUE	TRUE	60865	False	4.03333
CLAUST	CLAUST	AHI≥15 vs <15	m4	index-anchored	Questionnaire	continuous	Sleep habits	beta	0.00824093	0.0063183	-0.00414295	0.0206248	0.192138	FALSE	FALSE	60865	False	0.716388
CLAUST	CLAUST	AHI≥15 vs <15	unadjusted	index-anchored	Questionnaire	continuous	Sleep habits	rank_biserial	-0.0220241				1.40346e-09	TRUE	TRUE	60865	False	8.8528
CLAUST	CLAUST	AHI≥5 vs <5	m1	index-anchored	Questionnaire	continuous	Sleep habits	beta	-0.0323206	0.00626496	-0.0446	-0.0200413	2.49113e-07	TRUE	TRUE	60865	False	6.6036
CLAUST	CLAUST	AHI≥5 vs <5	m2	index-anchored	Questionnaire	continuous	Sleep habits	beta	0.0283273	0.00636937	0.0158433	0.0408113	8.70622e-06	TRUE	TRUE	60865	False	5.06017
CLAUST	CLAUST	AHI≥5 vs <5	m3	index-anchored	Questionnaire	continuous	Sleep habits	beta	0.0255395	0.00636657	0.013061	0.038018	6.04072e-05	TRUE	TRUE	60865	False	4.21891
CLAUST	CLAUST	AHI≥5 vs <5	m4	index-anchored	Questionnaire	continuous	Sleep habits	beta	0.00986427	0.00674074	-0.0033476	0.0230761	0.143368	FALSE	FALSE	60865	False	0.843547
CLAUST	CLAUST	AHI≥5 vs <5	unadjusted	index-anchored	Questionnaire	continuous	Sleep habits	rank_biserial	-0.0233623				1.47824e-09	TRUE	TRUE	60865	False	8.83026
CLAUST	CLAUST	mild_vs_none	m1	index-anchored	Questionnaire	continuous	Sleep habits	beta	-0.0225651	0.00740262	-0.0370743	-0.00805598	0.00230267	FALSE	TRUE	60865	False	2.63777
CLAUST	CLAUST	mild_vs_none	m2	index-anchored	Questionnaire	continuous	Sleep habits	beta	0.0193267	0.00738648	0.00484915	0.0338042	0.00888601	FALSE	TRUE	60865	False	2.05129
CLAUST	CLAUST	mild_vs_none	m3	index-anchored	Questionnaire	continuous	Sleep habits	beta	0.0174172	0.00737856	0.00295518	0.0318792	0.0182528	FALSE	TRUE	60865	False	1.73867
CLAUST	CLAUST	mild_vs_none	m4	index-anchored	Questionnaire	continuous	Sleep habits	beta	0.00801362	0.00752602	-0.00673741	0.0227646	0.286976	FALSE	FALSE	60865	False	0.542154
CLAUST	CLAUST	mild_vs_none	unadjusted	index-anchored	Questionnaire	continuous	Sleep habits	rank_biserial	-0.015278				0.000961784	TRUE	TRUE	36892	False	3.01692
CLAUST	CLAUST	moderate_vs_none	m1	index-anchored	Questionnaire	continuous	Sleep habits	beta	-0.0475062	0.00841148	-0.0639927	-0.0310197	1.63254e-08	TRUE	TRUE	60865	False	7.78714
CLAUST	CLAUST	moderate_vs_none	m2	index-anchored	Questionnaire	continuous	Sleep habits	beta	0.0181393	0.00846858	0.00154082	0.0347377	0.0322016	FALSE	TRUE	60865	False	1.49212
CLAUST	CLAUST	moderate_vs_none	m3	index-anchored	Questionnaire	continuous	Sleep habits	beta	0.0156101	0.00846141	-0.000974277	0.0321945	0.0650629	FALSE	FALSE	60865	False	1.18667
CLAUST	CLAUST	moderate_vs_none	m4	index-anchored	Questionnaire	continuous	Sleep habits	beta	0.00100598	0.00877124	-0.0161857	0.0181976	0.908691	FALSE	FALSE	60865	False	0.041584
CLAUST	CLAUST	moderate_vs_none	unadjusted	index-anchored	Questionnaire	continuous	Sleep habits	rank_biserial	-0.0337112				1.01657e-10	TRUE	TRUE	30138	False	9.99286
CLAUST	CLAUST	omnibus	m1	index-anchored	Questionnaire	continuous	Sleep habits	wald_F	11.7968				1.01243e-07	TRUE	TRUE	60865	False	6.99464
CLAUST	CLAUST	omnibus	m2	index-anchored	Questionnaire	continuous	Sleep habits	wald_F	13.5158				8.20966e-09	TRUE	TRUE	60865	False	8.08568
CLAUST	CLAUST	omnibus	m3	index-anchored	Questionnaire	continuous	Sleep habits	wald_F	11.444				1.69373e-07	TRUE	TRUE	60865	False	6.77116
CLAUST	CLAUST	omnibus	m4	index-anchored	Questionnaire	continuous	Sleep habits	wald_F	3.40736				0.0167757	FALSE	TRUE	60865	False	1.77532
CLAUST	CLAUST	omnibus	unadjusted	index-anchored	Questionnaire	continuous	Sleep habits	epsilon2	0.000767661				9.1622e-11	TRUE	TRUE	60865	False	10.038
CLAUST	CLAUST	severe_vs_none	m1	index-anchored	Questionnaire	continuous	Sleep habits	beta	-0.0325402	0.00826305	-0.0487358	-0.0163446	8.22419e-05	TRUE	TRUE	60865	False	4.08491
CLAUST	CLAUST	severe_vs_none	m2	index-anchored	Questionnaire	continuous	Sleep habits	beta	0.0532391	0.00839969	0.0367756	0.0697025	2.3406e-10	TRUE	TRUE	60865	False	9.63067
CLAUST	CLAUST	severe_vs_none	m3	index-anchored	Questionnaire	continuous	Sleep habits	beta	0.0488772	0.00840137	0.0324104	0.0653439	5.99393e-09	TRUE	TRUE	60865	False	8.22229
CLAUST	CLAUST	severe_vs_none	m4	index-anchored	Questionnaire	continuous	Sleep habits	beta	0.0261411	0.00914269	0.00822136	0.0440608	0.00424814	FALSE	TRUE	60865	False	2.3718
CLAUST	CLAUST	severe_vs_none	unadjusted	index-anchored	Questionnaire	continuous	Sleep habits	rank_biserial	-0.0256523				5.95464e-07	TRUE	TRUE	30841	False	6.22514
CLAUST	CLAUST	trend	m1	index-anchored	Questionnaire	continuous	Sleep habits	beta	-0.0128582	0.00260866	-0.0179712	-0.00774523	8.28463e-07	TRUE	TRUE	60865	False	6.08173
CLAUST	CLAUST	trend	m2	index-anchored	Questionnaire	continuous	Sleep habits	beta	0.0157308	0.00266175	0.0105137	0.0209478	3.44074e-09	TRUE	TRUE	60865	False	8.46335
CLAUST	CLAUST	trend	m3	index-anchored	Questionnaire	continuous	Sleep habits	beta	0.0143513	0.00266233	0.00913308	0.0195694	7.05279e-08	TRUE	TRUE	60865	False	7.15164
CLAUST	CLAUST	trend	m4	index-anchored	Questionnaire	continuous	Sleep habits	beta	0.00691934	0.00290742	0.00122079	0.0126179	0.0173208	FALSE	TRUE	60865	False	1.76143
CLAUST	CLAUST	trend	unadjusted	index-anchored	Questionnaire	continuous	Sleep habits	spearman_rho	-0.0260235				1.35231e-10	TRUE	TRUE	60865	False	9.86893
DROWSYDRIVING	DROWSYDRIVING	AHI≥15 vs <15	m1	index-anchored	Questionnaire	binary	Sleepiness	OR	1.61078	0.0282465	1.52403	1.70248	6.62566e-64	TRUE	TRUE	63754	False	63.1788
DROWSYDRIVING	DROWSYDRIVING	AHI≥15 vs <15	m2	index-anchored	Questionnaire	binary	Sleepiness	OR	1.60955	0.0297802	1.51829	1.70629	1.70017e-57	TRUE	TRUE	63754	False	56.7695
DROWSYDRIVING	DROWSYDRIVING	AHI≥15 vs <15	m3	index-anchored	Questionnaire	binary	Sleepiness	OR	1.60131	0.0298214	1.5104	1.69769	3.75788e-56	TRUE	TRUE	63754	False	55.4251
DROWSYDRIVING	DROWSYDRIVING	AHI≥15 vs <15	m4	index-anchored	Questionnaire	binary	Sleepiness	OR	1.58473	0.0319523	1.48853	1.68715	4.51189e-47	TRUE	TRUE	63754	False	46.3456
DROWSYDRIVING	DROWSYDRIVING	AHI≥15 vs <15	unadjusted	index-anchored	Questionnaire	binary	Sleepiness	OR	1.61078	0.0282465	1.52403	1.70248	2.00105e-63	TRUE	TRUE	63754	False	62.6987
DROWSYDRIVING	DROWSYDRIVING	AHI≥5 vs <5	m1	index-anchored	Questionnaire	binary	Sleepiness	OR	1.36308	0.0324717	1.27903	1.45265	1.44154e-21	TRUE	TRUE	63754	False	20.8412
DROWSYDRIVING	DROWSYDRIVING	AHI≥5 vs <5	m2	index-anchored	Questionnaire	binary	Sleepiness	OR	1.46235	0.0342764	1.36734	1.56397	1.43848e-28	TRUE	TRUE	63754	False	27.8421
DROWSYDRIVING	DROWSYDRIVING	AHI≥5 vs <5	m3	index-anchored	Questionnaire	binary	Sleepiness	OR	1.45375	0.0343077	1.35921	1.55486	1.08496e-27	TRUE	TRUE	63754	False	26.9646
DROWSYDRIVING	DROWSYDRIVING	AHI≥5 vs <5	m4	index-anchored	Questionnaire	binary	Sleepiness	OR	1.40477	0.0362893	1.30833	1.50833	7.55263e-21	TRUE	TRUE	63754	False	20.1219
DROWSYDRIVING	DROWSYDRIVING	AHI≥5 vs <5	unadjusted	index-anchored	Questionnaire	binary	Sleepiness	OR	1.36308	0.0324717	1.27903	1.45266	2.39997e-22	TRUE	TRUE	63754	False	21.6198
DROWSYDRIVING	DROWSYDRIVING	mild_vs_none	m1	index-anchored	Questionnaire	binary	Sleepiness	OR	1.0261	0.0395752	0.949514	1.10885	0.51508	FALSE	FALSE	63754	False	0.288126
DROWSYDRIVING	DROWSYDRIVING	mild_vs_none	m2	index-anchored	Questionnaire	binary	Sleepiness	OR	1.15119	0.040793	1.06273	1.24701	0.000557605	TRUE	TRUE	63754	False	3.25367
DROWSYDRIVING	DROWSYDRIVING	mild_vs_none	m3	index-anchored	Questionnaire	binary	Sleepiness	OR	1.14724	0.0408093	1.05905	1.24277	0.000762929	FALSE	TRUE	63754	False	3.11752
DROWSYDRIVING	DROWSYDRIVING	mild_vs_none	m4	index-anchored	Questionnaire	binary	Sleepiness	OR	1.16387	0.0416049	1.07273	1.26276	0.000264837	TRUE	TRUE	63754	False	3.57702
DROWSYDRIVING	DROWSYDRIVING	mild_vs_none	unadjusted	index-anchored	Questionnaire	binary	Sleepiness	OR	1.0261	0.0395752	0.949513	1.10886	0.526618	FALSE	FALSE	38607	False	0.278505
DROWSYDRIVING	DROWSYDRIVING	moderate_vs_none	m1	index-anchored	Questionnaire	binary	Sleepiness	OR	1.09384	0.044164	1.00314	1.19274	0.0422655	FALSE	FALSE	63754	False	1.37401
DROWSYDRIVING	DROWSYDRIVING	moderate_vs_none	m2	index-anchored	Questionnaire	binary	Sleepiness	OR	1.2441	0.0460585	1.13671	1.36164	2.11502e-06	TRUE	TRUE	63754	False	5.67469
DROWSYDRIVING	DROWSYDRIVING	moderate_vs_none	m3	index-anchored	Questionnaire	binary	Sleepiness	OR	1.23761	0.0460881	1.13072	1.35461	3.73579e-06	TRUE	TRUE	63754	False	5.42762
DROWSYDRIVING	DROWSYDRIVING	moderate_vs_none	m4	index-anchored	Questionnaire	binary	Sleepiness	OR	1.26552	0.0477514	1.15245	1.38968	8.16092e-07	TRUE	TRUE	63754	False	6.08826
DROWSYDRIVING	DROWSYDRIVING	moderate_vs_none	unadjusted	index-anchored	Questionnaire	binary	Sleepiness	OR	1.09384	0.044164	1.00314	1.19274	0.042825	FALSE	FALSE	31566	False	1.3683
DROWSYDRIVING	DROWSYDRIVING	omnibus	m1	index-anchored	Questionnaire	binary	Sleepiness	wald_chi2	602.163				3.42406e-130	TRUE	TRUE	63754	False	129.465
DROWSYDRIVING	DROWSYDRIVING	omnibus	m2	index-anchored	Questionnaire	binary	Sleepiness	wald_chi2	463.837				3.27416e-100	TRUE	TRUE	63754	False	99.4849
DROWSYDRIVING	DROWSYDRIVING	omnibus	m3	index-anchored	Questionnaire	binary	Sleepiness	wald_chi2	454.937				2.77644e-98	TRUE	TRUE	63754	False	97.5565
DROWSYDRIVING	DROWSYDRIVING	omnibus	m4	index-anchored	Questionnaire	binary	Sleepiness	wald_chi2	410.445				1.20976e-88	TRUE	TRUE	63754	False	87.9173
DROWSYDRIVING	DROWSYDRIVING	omnibus	unadjusted	index-anchored	Questionnaire	binary	Sleepiness	cramers_v	0.0989749				4.83055e-135	TRUE	TRUE	63754	False	134.316
DROWSYDRIVING	DROWSYDRIVING	severe_vs_none	m1	index-anchored	Questionnaire	binary	Sleepiness	OR	2.17565	0.0377367	2.02054	2.34267	2.8183e-94	TRUE	TRUE	63754	False	93.55
DROWSYDRIVING	DROWSYDRIVING	severe_vs_none	m2	index-anchored	Questionnaire	binary	Sleepiness	OR	2.18935	0.0402591	2.02324	2.36911	2.21492e-84	TRUE	TRUE	63754	False	83.6546
DROWSYDRIVING	DROWSYDRIVING	severe_vs_none	m3	index-anchored	Questionnaire	binary	Sleepiness	OR	2.1731	0.0403281	2.00795	2.35184	1.52434e-82	TRUE	TRUE	63754	False	81.8169
DROWSYDRIVING	DROWSYDRIVING	severe_vs_none	m4	index-anchored	Questionnaire	binary	Sleepiness	OR	2.24857	0.0446037	2.06034	2.45399	9.5029e-74	TRUE	TRUE	63754	False	73.0221
DROWSYDRIVING	DROWSYDRIVING	severe_vs_none	unadjusted	index-anchored	Questionnaire	binary	Sleepiness	OR	2.17565	0.0377367	2.02054	2.34267	1.90314e-95	TRUE	TRUE	32341	False	94.7205
DROWSYDRIVING	DROWSYDRIVING	trend	m1	index-anchored	Questionnaire	binary	Sleepiness	OR	1.29316	0.0126016	1.26161	1.32549	1.63618e-92	TRUE	TRUE	63754	False	91.7862
DROWSYDRIVING	DROWSYDRIVING	trend	m2	index-anchored	Questionnaire	binary	Sleepiness	OR	1.29238	0.0131495	1.2595	1.32612	9.83772e-85	TRUE	TRUE	63754	False	84.0071
DROWSYDRIVING	DROWSYDRIVING	trend	m3	index-anchored	Questionnaire	binary	Sleepiness	OR	1.28924	0.0131732	1.25638	1.32296	7.08637e-83	TRUE	TRUE	63754	False	82.1496
DROWSYDRIVING	DROWSYDRIVING	trend	m4	index-anchored	Questionnaire	binary	Sleepiness	OR	1.30375	0.0145403	1.26712	1.34144	2.40147e-74	TRUE	TRUE	63754	False	73.6195
DROWSYDRIVING	DROWSYDRIVING	trend	unadjusted	index-anchored	Questionnaire	binary	Sleepiness	ca_z	20.5694				5.16467e-94	TRUE	TRUE	63754	False	93.287
DROWSYDRIVING	DROWSYDRIVING	AHI≥15 vs <15	m1	index-anchored	Questionnaire	continuous	Sleepiness	beta	0.100759	0.00536334	0.0902466	0.111271	1.58717e-78	TRUE	TRUE	63754	False	77.7994
DROWSYDRIVING	DROWSYDRIVING	AHI≥15 vs <15	m2	index-anchored	Questionnaire	continuous	Sleepiness	beta	0.0964177	0.00536263	0.0859069	0.106928	4.24949e-72	TRUE	TRUE	63754	False	71.3717
DROWSYDRIVING	DROWSYDRIVING	AHI≥15 vs <15	m3	index-anchored	Questionnaire	continuous	Sleepiness	beta	0.0957687	0.0053678	0.0852478	0.10629	5.02823e-71	TRUE	TRUE	63754	False	70.2986
DROWSYDRIVING	DROWSYDRIVING	AHI≥15 vs <15	m4	index-anchored	Questionnaire	continuous	Sleepiness	beta	0.0972277	0.00569789	0.0860598	0.108396	3.85436e-65	TRUE	TRUE	63754	False	64.414
DROWSYDRIVING	DROWSYDRIVING	AHI≥15 vs <15	unadjusted	index-anchored	Questionnaire	continuous	Sleepiness	rank_biserial	0.0564127				6.67404e-73	TRUE	TRUE	63754	False	72.1756
DROWSYDRIVING	DROWSYDRIVING	AHI≥5 vs <5	m1	index-anchored	Questionnaire	continuous	Sleepiness	beta	0.0580924	0.00570975	0.0469013	0.0692835	2.69678e-24	TRUE	TRUE	63754	False	23.5692
DROWSYDRIVING	DROWSYDRIVING	AHI≥5 vs <5	m2	index-anchored	Questionnaire	continuous	Sleepiness	beta	0.0725566	0.00574575	0.0612949	0.0838182	1.63972e-36	TRUE	TRUE	63754	False	35.7852
DROWSYDRIVING	DROWSYDRIVING	AHI≥5 vs <5	m3	index-anchored	Questionnaire	continuous	Sleepiness	beta	0.0717614	0.00575071	0.06049	0.0830328	1.07418e-35	TRUE	TRUE	63754	False	34.9689
DROWSYDRIVING	DROWSYDRIVING	AHI≥5 vs <5	m4	index-anchored	Questionnaire	continuous	Sleepiness	beta	0.0693245	0.0060909	0.0573863	0.0812627	5.51732e-30	TRUE	TRUE	63754	False	29.2583
DROWSYDRIVING	DROWSYDRIVING	AHI≥5 vs <5	unadjusted	index-anchored	Questionnaire	continuous	Sleepiness	rank_biserial	0.0318365				8.63271e-22	TRUE	TRUE	63754	False	21.0639
DROWSYDRIVING	DROWSYDRIVING	mild_vs_none	m1	index-anchored	Questionnaire	continuous	Sleepiness	beta	0.00138619	0.00671592	-0.011777	0.0145494	0.836476	FALSE	FALSE	63754	False	0.0775464
DROWSYDRIVING	DROWSYDRIVING	mild_vs_none	m2	index-anchored	Questionnaire	continuous	Sleepiness	beta	0.0272157	0.00664418	0.0141931	0.0402383	4.20564e-05	TRUE	TRUE	63754	False	4.37617
DROWSYDRIVING	DROWSYDRIVING	mild_vs_none	m3	index-anchored	Questionnaire	continuous	Sleepiness	beta	0.0267787	0.00664575	0.0137531	0.0398044	5.59713e-05	TRUE	TRUE	63754	False	4.25203
DROWSYDRIVING	DROWSYDRIVING	mild_vs_none	m4	index-anchored	Questionnaire	continuous	Sleepiness	beta	0.0320581	0.00677996	0.0187693	0.0453468	2.26827e-06	TRUE	TRUE	63754	False	5.6443
DROWSYDRIVING	DROWSYDRIVING	mild_vs_none	unadjusted	index-anchored	Questionnaire	continuous	Sleepiness	rank_biserial	-0.000244582				0.947659	FALSE	FALSE	38607	False	0.023348
DROWSYDRIVING	DROWSYDRIVING	moderate_vs_none	m1	index-anchored	Questionnaire	continuous	Sleepiness	beta	0.0156013	0.00762795	0.000650534	0.0305521	0.0408309	FALSE	TRUE	63754	False	1.38901
DROWSYDRIVING	DROWSYDRIVING	moderate_vs_none	m2	index-anchored	Questionnaire	continuous	Sleepiness	beta	0.0429138	0.00761458	0.0279892	0.0578384	1.75042e-08	TRUE	TRUE	63754	False	7.75686
DROWSYDRIVING	DROWSYDRIVING	moderate_vs_none	m3	index-anchored	Questionnaire	continuous	Sleepiness	beta	0.0423456	0.00761777	0.0274147	0.0572764	2.72736e-08	TRUE	TRUE	63754	False	7.56426
DROWSYDRIVING	DROWSYDRIVING	moderate_vs_none	m4	index-anchored	Questionnaire	continuous	Sleepiness	beta	0.050527	0.00789738	0.0350482	0.0660059	1.58569e-10	TRUE	TRUE	63754	False	9.79978
DROWSYDRIVING	DROWSYDRIVING	moderate_vs_none	unadjusted	index-anchored	Questionnaire	continuous	Sleepiness	rank_biserial	0.00832511				0.0511264	FALSE	FALSE	31566	False	1.29136
DROWSYDRIVING	DROWSYDRIVING	omnibus	m1	index-anchored	Questionnaire	continuous	Sleepiness	wald_F	251.818				1.81319e-162	TRUE	TRUE	63754	False	161.742
DROWSYDRIVING	DROWSYDRIVING	omnibus	m2	index-anchored	Questionnaire	continuous	Sleepiness	wald_F	203.269				3.19622e-131	TRUE	TRUE	63754	False	130.495
DROWSYDRIVING	DROWSYDRIVING	omnibus	m3	index-anchored	Questionnaire	continuous	Sleepiness	wald_F	200.845				1.16571e-129	TRUE	TRUE	63754	False	128.933
DROWSYDRIVING	DROWSYDRIVING	omnibus	m4	index-anchored	Questionnaire	continuous	Sleepiness	wald_F	196.735				5.18707e-127	TRUE	TRUE	63754	False	126.285
DROWSYDRIVING	DROWSYDRIVING	omnibus	unadjusted	index-anchored	Questionnaire	continuous	Sleepiness	epsilon2	0.0108161				8.75413e-150	TRUE	TRUE	63754	False	149.058
DROWSYDRIVING	DROWSYDRIVING	severe_vs_none	m1	index-anchored	Questionnaire	continuous	Sleepiness	beta	0.182164	0.00748662	0.16749	0.196837	3.55165e-130	TRUE	TRUE	63754	False	129.45
DROWSYDRIVING	DROWSYDRIVING	severe_vs_none	m2	index-anchored	Questionnaire	continuous	Sleepiness	beta	0.176382	0.00754334	0.161597	0.191167	2.07702e-120	TRUE	TRUE	63754	False	119.683
DROWSYDRIVING	DROWSYDRIVING	severe_vs_none	m3	index-anchored	Questionnaire	continuous	Sleepiness	beta	0.175428	0.00755454	0.160621	0.190235	8.61264e-119	TRUE	TRUE	63754	False	118.065
DROWSYDRIVING	DROWSYDRIVING	severe_vs_none	m4	index-anchored	Questionnaire	continuous	Sleepiness	beta	0.188149	0.00822055	0.172037	0.204261	1.80746e-115	TRUE	TRUE	63754	False	114.743
DROWSYDRIVING	DROWSYDRIVING	severe_vs_none	unadjusted	index-anchored	Questionnaire	continuous	Sleepiness	rank_biserial	0.101533				1.11452e-110	TRUE	TRUE	32341	False	109.953
DROWSYDRIVING	DROWSYDRIVING	trend	m1	index-anchored	Questionnaire	continuous	Sleepiness	beta	0.0533308	0.00236834	0.0486888	0.0579727	7.53161e-112	TRUE	TRUE	63754	False	111.123
DROWSYDRIVING	DROWSYDRIVING	trend	m2	index-anchored	Questionnaire	continuous	Sleepiness	beta	0.0531709	0.0023929	0.0484808	0.057861	5.68678e-109	TRUE	TRUE	63754	False	108.245
DROWSYDRIVING	DROWSYDRIVING	trend	m3	index-anchored	Questionnaire	continuous	Sleepiness	beta	0.0528615	0.00239646	0.0481645	0.0575586	2.0164e-107	TRUE	TRUE	63754	False	106.695
DROWSYDRIVING	DROWSYDRIVING	trend	m4	index-anchored	Questionnaire	continuous	Sleepiness	beta	0.0569865	0.00261675	0.0518577	0.0621154	9.14748e-105	TRUE	TRUE	63754	False	104.039
DROWSYDRIVING	DROWSYDRIVING	trend	unadjusted	index-anchored	Questionnaire	continuous	Sleepiness	spearman_rho	0.0795983				4.04914e-90	TRUE	TRUE	63754	False	89.3926
ESS1	ESS1	AHI≥15 vs <15	m1	index-anchored	Questionnaire	binary	Sleepiness	OR	1.28273	0.0152145	1.24504	1.32156	3.37832e-60	TRUE	TRUE	73102	False	59.4713
ESS1	ESS1	AHI≥15 vs <15	m2	index-anchored	Questionnaire	binary	Sleepiness	OR	1.36169	0.0157074	1.32041	1.40427	5.24852e-86	TRUE	TRUE	73102	False	85.28
ESS1	ESS1	AHI≥15 vs <15	m3	index-anchored	Questionnaire	binary	Sleepiness	OR	1.36131	0.0157253	1.32	1.40392	1.15369e-85	TRUE	TRUE	73102	False	84.9379
ESS1	ESS1	AHI≥15 vs <15	m4	index-anchored	Questionnaire	binary	Sleepiness	OR	1.3501	0.0166829	1.30667	1.39498	2.19733e-72	TRUE	TRUE	73102	False	71.6581
ESS1	ESS1	AHI≥15 vs <15	unadjusted	index-anchored	Questionnaire	binary	Sleepiness	OR	1.28273	0.0152145	1.24504	1.32156	3.3187e-60	TRUE	TRUE	73102	False	59.479
ESS1	ESS1	AHI≥5 vs <5	m1	index-anchored	Questionnaire	binary	Sleepiness	OR	1.17786	0.0163248	1.14077	1.21616	1.14949e-23	TRUE	TRUE	73102	False	22.9395
ESS1	ESS1	AHI≥5 vs <5	m2	index-anchored	Questionnaire	binary	Sleepiness	OR	1.27047	0.0169734	1.2289	1.31345	3.60058e-45	TRUE	TRUE	73102	False	44.4436
ESS1	ESS1	AHI≥5 vs <5	m3	index-anchored	Questionnaire	binary	Sleepiness	OR	1.26973	0.0169901	1.22814	1.31272	7.14121e-45	TRUE	TRUE	73102	False	44.1462
ESS1	ESS1	AHI≥5 vs <5	m4	index-anchored	Questionnaire	binary	Sleepiness	OR	1.24363	0.0179658	1.20061	1.28821	6.78582e-34	TRUE	TRUE	73102	False	33.1684
ESS1	ESS1	AHI≥5 vs <5	unadjusted	index-anchored	Questionnaire	binary	Sleepiness	OR	1.17786	0.0163248	1.14077	1.21616	1.02153e-23	TRUE	TRUE	73102	False	22.9907
ESS1	ESS1	mild_vs_none	m1	index-anchored	Questionnaire	binary	Sleepiness	OR	1.03086	0.0193145	0.992567	1.07063	0.11556	FALSE	FALSE	73102	False	0.937192
ESS1	ESS1	mild_vs_none	m2	index-anchored	Questionnaire	binary	Sleepiness	OR	1.1009	0.0196927	1.05922	1.14422	1.05286e-06	TRUE	TRUE	73102	False	5.97763
ESS1	ESS1	mild_vs_none	m3	index-anchored	Questionnaire	binary	Sleepiness	OR	1.10076	0.0197005	1.05907	1.1441	1.09802e-06	TRUE	TRUE	73102	False	5.95939
ESS1	ESS1	mild_vs_none	m4	index-anchored	Questionnaire	binary	Sleepiness	OR	1.10722	0.0200974	1.06445	1.1517	4.02104e-07	TRUE	TRUE	73102	False	6.39566
ESS1	ESS1	mild_vs_none	unadjusted	index-anchored	Questionnaire	binary	Sleepiness	OR	1.03086	0.0193145	0.992566	1.07063	0.117719	FALSE	FALSE	44110	False	0.929155
ESS1	ESS1	moderate_vs_none	m1	index-anchored	Questionnaire	binary	Sleepiness	OR	1.09654	0.021834	1.0506	1.14448	2.43288e-05	TRUE	TRUE	73102	False	4.61388
ESS1	ESS1	moderate_vs_none	m2	index-anchored	Questionnaire	binary	Sleepiness	OR	1.20619	0.0224698	1.15422	1.26049	7.24959e-17	TRUE	TRUE	73102	False	16.1397
ESS1	ESS1	moderate_vs_none	m3	index-anchored	Questionnaire	binary	Sleepiness	OR	1.20627	0.022482	1.15427	1.26062	7.32914e-17	TRUE	TRUE	73102	False	16.1349
ESS1	ESS1	moderate_vs_none	m4	index-anchored	Questionnaire	binary	Sleepiness	OR	1.21727	0.023311	1.16291	1.27418	3.33322e-17	TRUE	TRUE	73102	False	16.4771
ESS1	ESS1	moderate_vs_none	unadjusted	index-anchored	Questionnaire	binary	Sleepiness	OR	1.09654	0.021834	1.0506	1.14448	2.45129e-05	TRUE	TRUE	36054	False	4.6106
ESS1	ESS1	omnibus	m1	index-anchored	Questionnaire	binary	Sleepiness	wald_chi2	469.491				1.9502e-101	TRUE	TRUE	73102	False	100.71
ESS1	ESS1	omnibus	m2	index-anchored	Questionnaire	binary	Sleepiness	wald_chi2	611.503				3.23355e-132	TRUE	TRUE	73102	False	131.49
ESS1	ESS1	omnibus	m3	index-anchored	Questionnaire	binary	Sleepiness	wald_chi2	609.363				9.41019e-132	TRUE	TRUE	73102	False	131.026
ESS1	ESS1	omnibus	m4	index-anchored	Questionnaire	binary	Sleepiness	wald_chi2	548.365				1.57181e-118	TRUE	TRUE	73102	False	117.804
ESS1	ESS1	omnibus	unadjusted	index-anchored	Questionnaire	binary	Sleepiness	cramers_v	0.0803954				4.36921e-102	TRUE	TRUE	73102	False	101.36
ESS1	ESS1	severe_vs_none	m1	index-anchored	Questionnaire	binary	Sleepiness	OR	1.5299	0.0213518	1.4672	1.59528	3.0704e-88	TRUE	TRUE	73102	False	87.5128
ESS1	ESS1	severe_vs_none	m2	index-anchored	Questionnaire	binary	Sleepiness	OR	1.69246	0.0222328	1.6203	1.76784	7.86784e-124	TRUE	TRUE	73102	False	123.104
ESS1	ESS1	severe_vs_none	m3	index-anchored	Questionnaire	binary	Sleepiness	OR	1.69225	0.022269	1.61997	1.76774	2.24857e-123	TRUE	TRUE	73102	False	122.648
ESS1	ESS1	severe_vs_none	m4	index-anchored	Questionnaire	binary	Sleepiness	OR	1.7162	0.024228	1.63661	1.79966	4.33097e-110	TRUE	TRUE	73102	False	109.363
ESS1	ESS1	severe_vs_none	unadjusted	index-anchored	Questionnaire	binary	Sleepiness	OR	1.5299	0.0213518	1.4672	1.59528	1.46772e-88	TRUE	TRUE	36916	False	87.8334
ESS1	ESS1	trend	m1	index-anchored	Questionnaire	binary	Sleepiness	OR	1.13833	0.00675735	1.12335	1.1535	6.23268e-82	TRUE	TRUE	73102	False	81.2053
ESS1	ESS1	trend	m2	index-anchored	Questionnaire	binary	Sleepiness	OR	1.17895	0.00705837	1.16275	1.19537	2.58253e-120	TRUE	TRUE	73102	False	119.588
ESS1	ESS1	trend	m3	index-anchored	Questionnaire	binary	Sleepiness	OR	1.1789	0.00706984	1.16268	1.19535	7.136e-120	TRUE	TRUE	73102	False	119.147
ESS1	ESS1	trend	m4	index-anchored	Questionnaire	binary	Sleepiness	OR	1.18443	0.0077157	1.16665	1.20248	1.14421e-106	TRUE	TRUE	73102	False	105.941
ESS1	ESS1	trend	unadjusted	index-anchored	Questionnaire	binary	Sleepiness	ca_z	19.2016				3.58688e-82	TRUE	TRUE	73102	False	81.4453
ESS1	ESS1	AHI≥15 vs <15	m1	index-anchored	Questionnaire	continuous	Sleepiness	beta	0.126304	0.00649736	0.113569	0.139038	5.8668e-84	TRUE	TRUE	73102	False	83.2316
ESS1	ESS1	AHI≥15 vs <15	m2	index-anchored	Questionnaire	continuous	Sleepiness	beta	0.152206	0.00665442	0.139163	0.165249	2.20341e-115	TRUE	TRUE	73102	False	114.657
ESS1	ESS1	AHI≥15 vs <15	m3	index-anchored	Questionnaire	continuous	Sleepiness	beta	0.152221	0.0066616	0.139165	0.165278	3.66173e-115	TRUE	TRUE	73102	False	114.436
ESS1	ESS1	AHI≥15 vs <15	m4	index-anchored	Questionnaire	continuous	Sleepiness	beta	0.146612	0.00706692	0.13276	0.160463	2.50355e-95	TRUE	TRUE	73102	False	94.6014
ESS1	ESS1	AHI≥15 vs <15	unadjusted	index-anchored	Questionnaire	continuous	Sleepiness	rank_biserial	0.081213				2.97721e-83	TRUE	TRUE	73102	False	82.5262
ESS1	ESS1	AHI≥5 vs <5	m1	index-anchored	Questionnaire	continuous	Sleepiness	beta	0.0871985	0.00694109	0.073594	0.100803	3.69234e-36	TRUE	TRUE	73102	False	35.4327
ESS1	ESS1	AHI≥5 vs <5	m2	index-anchored	Questionnaire	continuous	Sleepiness	beta	0.120373	0.00716395	0.106331	0.134414	3.07524e-63	TRUE	TRUE	73102	False	62.5121
ESS1	ESS1	AHI≥5 vs <5	m3	index-anchored	Questionnaire	continuous	Sleepiness	beta	0.120293	0.00717067	0.106239	0.134348	4.82438e-63	TRUE	TRUE	73102	False	62.3166
ESS1	ESS1	AHI≥5 vs <5	m4	index-anchored	Questionnaire	continuous	Sleepiness	beta	0.108823	0.00758592	0.0939545	0.123691	1.31798e-46	TRUE	TRUE	73102	False	45.8801
ESS1	ESS1	AHI≥5 vs <5	unadjusted	index-anchored	Questionnaire	continuous	Sleepiness	rank_biserial	0.0558934				1.06048e-35	TRUE	TRUE	73102	False	34.9745
ESS1	ESS1	mild_vs_none	m1	index-anchored	Questionnaire	continuous	Sleepiness	beta	0.0216906	0.00816728	0.00568273	0.0376984	0.00791403	FALSE	TRUE	73102	False	2.1016
ESS1	ESS1	mild_vs_none	m2	index-anchored	Questionnaire	continuous	Sleepiness	beta	0.0506734	0.00827055	0.0344632	0.0668837	9.00231e-10	TRUE	TRUE	73102	False	9.04565
ESS1	ESS1	mild_vs_none	m3	index-anchored	Questionnaire	continuous	Sleepiness	beta	0.0507788	0.00827333	0.0345631	0.0669945	8.41816e-10	TRUE	TRUE	73102	False	9.07478
ESS1	ESS1	mild_vs_none	m4	index-anchored	Questionnaire	continuous	Sleepiness	beta	0.0527796	0.00843767	0.0362418	0.0693174	3.99098e-10	TRUE	TRUE	73102	False	9.39892
ESS1	ESS1	mild_vs_none	unadjusted	index-anchored	Questionnaire	continuous	Sleepiness	rank_biserial	0.0140361				0.00793931	FALSE	TRUE	44110	False	2.10022
ESS1	ESS1	moderate_vs_none	m1	index-anchored	Questionnaire	continuous	Sleepiness	beta	0.0492688	0.00926015	0.031119	0.0674187	1.03775e-07	TRUE	TRUE	73102	False	6.98391
ESS1	ESS1	moderate_vs_none	m2	index-anchored	Questionnaire	continuous	Sleepiness	beta	0.0911871	0.00945976	0.072646	0.109728	5.61319e-22	TRUE	TRUE	73102	False	21.2508
ESS1	ESS1	moderate_vs_none	m3	index-anchored	Questionnaire	continuous	Sleepiness	beta	0.091285	0.00946432	0.072735	0.109835	5.31046e-22	TRUE	TRUE	73102	False	21.2749
ESS1	ESS1	moderate_vs_none	m4	index-anchored	Questionnaire	continuous	Sleepiness	beta	0.094397	0.00980903	0.0751713	0.113623	6.55782e-22	TRUE	TRUE	73102	False	21.1832
ESS1	ESS1	moderate_vs_none	unadjusted	index-anchored	Questionnaire	continuous	Sleepiness	rank_biserial	0.0322627				7.42825e-08	TRUE	TRUE	36054	False	7.12911
ESS1	ESS1	omnibus	m1	index-anchored	Questionnaire	continuous	Sleepiness	wald_F	224.49				5.5239e-145	TRUE	TRUE	73102	False	144.258
ESS1	ESS1	omnibus	m2	index-anchored	Questionnaire	continuous	Sleepiness	wald_F	285.753				1.98858e-184	TRUE	TRUE	73102	False	183.701
ESS1	ESS1	omnibus	m3	index-anchored	Questionnaire	continuous	Sleepiness	wald_F	285.643				2.34022e-184	TRUE	TRUE	73102	False	183.631
ESS1	ESS1	omnibus	m4	index-anchored	Questionnaire	continuous	Sleepiness	wald_F	253.508				1.11787e-163	TRUE	TRUE	73102	False	162.952
ESS1	ESS1	omnibus	unadjusted	index-anchored	Questionnaire	continuous	Sleepiness	epsilon2	0.00898954				9.3274e-143	TRUE	TRUE	73102	False	142.03
ESS1	ESS1	severe_vs_none	m1	index-anchored	Questionnaire	continuous	Sleepiness	beta	0.220017	0.00909562	0.20219	0.237844	9.27151e-129	TRUE	TRUE	73102	False	128.033
ESS1	ESS1	severe_vs_none	m2	index-anchored	Questionnaire	continuous	Sleepiness	beta	0.264351	0.00938195	0.245963	0.28274	9.68479e-174	TRUE	TRUE	73102	False	173.014
ESS1	ESS1	severe_vs_none	m3	index-anchored	Questionnaire	continuous	Sleepiness	beta	0.264713	0.00939662	0.246296	0.283131	1.12783e-173	TRUE	TRUE	73102	False	172.948
ESS1	ESS1	severe_vs_none	m4	index-anchored	Questionnaire	continuous	Sleepiness	beta	0.269554	0.0102163	0.24953	0.289578	1.07256e-152	TRUE	TRUE	73102	False	151.97
ESS1	ESS1	severe_vs_none	unadjusted	index-anchored	Questionnaire	continuous	Sleepiness	rank_biserial	0.14019				7.76476e-125	TRUE	TRUE	36916	False	124.11
ESS1	ESS1	trend	m1	index-anchored	Questionnaire	continuous	Sleepiness	beta	0.0664284	0.0028746	0.0607942	0.0720626	1.00183e-117	TRUE	TRUE	73102	False	116.999
ESS1	ESS1	trend	m2	index-anchored	Questionnaire	continuous	Sleepiness	beta	0.0819061	0.00297483	0.0760754	0.0877367	4.99875e-166	TRUE	TRUE	73102	False	165.301
ESS1	ESS1	trend	m3	index-anchored	Questionnaire	continuous	Sleepiness	beta	0.0820007	0.00297946	0.076161	0.0878404	6.75471e-166	TRUE	TRUE	73102	False	165.17
ESS1	ESS1	trend	m4	index-anchored	Questionnaire	continuous	Sleepiness	beta	0.083583	0.00325048	0.077212	0.0899539	3.6164e-145	TRUE	TRUE	73102	False	144.442
ESS1	ESS1	trend	unadjusted	index-anchored	Questionnaire	continuous	Sleepiness	spearman_rho	0.0807418				5.49914e-106	TRUE	TRUE	73102	False	105.26
ESS2	ESS2	AHI≥15 vs <15	m1	index-anchored	Questionnaire	binary	Sleepiness	OR	1.32368	0.0152047	1.28481	1.36372	5.97507e-76	TRUE	TRUE	72672	False	75.2237
ESS2	ESS2	AHI≥15 vs <15	m2	index-anchored	Questionnaire	binary	Sleepiness	OR	1.3687	0.0156609	1.32733	1.41137	2.40622e-89	TRUE	TRUE	72672	False	88.6187
ESS2	ESS2	AHI≥15 vs <15	m3	index-anchored	Questionnaire	binary	Sleepiness	OR	1.36344	0.0156818	1.32217	1.40599	5.54099e-87	TRUE	TRUE	72672	False	86.2564
ESS2	ESS2	AHI≥15 vs <15	m4	index-anchored	Questionnaire	binary	Sleepiness	OR	1.33538	0.0166292	1.29255	1.37962	9.50355e-68	TRUE	TRUE	72672	False	67.0221
ESS2	ESS2	AHI≥15 vs <15	unadjusted	index-anchored	Questionnaire	binary	Sleepiness	OR	1.32368	0.0152047	1.28481	1.36372	4.91957e-76	TRUE	TRUE	72672	False	75.3081
ESS2	ESS2	AHI≥5 vs <5	m1	index-anchored	Questionnaire	binary	Sleepiness	OR	1.23111	0.0162769	1.19245	1.27101	2.30566e-37	TRUE	TRUE	72672	False	36.6372
ESS2	ESS2	AHI≥5 vs <5	m2	index-anchored	Questionnaire	binary	Sleepiness	OR	1.27341	0.0168816	1.23197	1.31625	1.70503e-46	TRUE	TRUE	72672	False	45.7683
ESS2	ESS2	AHI≥5 vs <5	m3	index-anchored	Questionnaire	binary	Sleepiness	OR	1.26859	0.0169024	1.22725	1.31132	5.3972e-45	TRUE	TRUE	72672	False	44.2678
ESS2	ESS2	AHI≥5 vs <5	m4	index-anchored	Questionnaire	binary	Sleepiness	OR	1.22611	0.0178694	1.18391	1.26981	3.83817e-30	TRUE	TRUE	72672	False	29.4159
ESS2	ESS2	AHI≥5 vs <5	unadjusted	index-anchored	Questionnaire	binary	Sleepiness	OR	1.23111	0.0162769	1.19245	1.27101	1.83752e-37	TRUE	TRUE	72672	False	36.7358
ESS2	ESS2	mild_vs_none	m1	index-anchored	Questionnaire	binary	Sleepiness	OR	1.06996	0.0192306	1.03038	1.11106	0.000437335	TRUE	TRUE	72672	False	3.35919
ESS2	ESS2	mild_vs_none	m2	index-anchored	Questionnaire	binary	Sleepiness	OR	1.10036	0.0195756	1.05894	1.1434	1.03138e-06	TRUE	TRUE	72672	False	5.98658
ESS2	ESS2	mild_vs_none	m3	index-anchored	Questionnaire	binary	Sleepiness	OR	1.09834	0.0195879	1.05697	1.14132	1.68029e-06	TRUE	TRUE	72672	False	5.77462
ESS2	ESS2	mild_vs_none	m4	index-anchored	Questionnaire	binary	Sleepiness	OR	1.09526	0.0199766	1.05321	1.139	5.23713e-06	TRUE	TRUE	72672	False	5.28091
ESS2	ESS2	mild_vs_none	unadjusted	index-anchored	Questionnaire	binary	Sleepiness	OR	1.06996	0.0192306	1.03038	1.11106	0.000449631	TRUE	TRUE	43822	False	3.34714
ESS2	ESS2	moderate_vs_none	m1	index-anchored	Questionnaire	binary	Sleepiness	OR	1.14154	0.0217568	1.09388	1.19127	1.17007e-09	TRUE	TRUE	72672	False	8.93179
ESS2	ESS2	moderate_vs_none	m2	index-anchored	Questionnaire	binary	Sleepiness	OR	1.19307	0.0223489	1.14194	1.24649	2.8156e-15	TRUE	TRUE	72672	False	14.5504
ESS2	ESS2	moderate_vs_none	m3	index-anchored	Questionnaire	binary	Sleepiness	OR	1.18966	0.0223663	1.13864	1.24297	8.17783e-15	TRUE	TRUE	72672	False	14.0874
ESS2	ESS2	moderate_vs_none	m4	index-anchored	Questionnaire	binary	Sleepiness	OR	1.18449	0.0231838	1.13187	1.23955	2.81518e-13	TRUE	TRUE	72672	False	12.5505
ESS2	ESS2	moderate_vs_none	unadjusted	index-anchored	Questionnaire	binary	Sleepiness	OR	1.14154	0.0217568	1.09388	1.19127	1.23298e-09	TRUE	TRUE	35825	False	8.90904
ESS2	ESS2	omnibus	m1	index-anchored	Questionnaire	binary	Sleepiness	wald_chi2	573.711				5.03893e-124	TRUE	TRUE	72672	False	123.298
ESS2	ESS2	omnibus	m2	index-anchored	Questionnaire	binary	Sleepiness	wald_chi2	665				8.15065e-144	TRUE	TRUE	72672	False	143.089
ESS2	ESS2	omnibus	m3	index-anchored	Questionnaire	binary	Sleepiness	wald_chi2	648.741				2.73117e-140	TRUE	TRUE	72672	False	139.564
ESS2	ESS2	omnibus	m4	index-anchored	Questionnaire	binary	Sleepiness	wald_chi2	547.831				2.05097e-118	TRUE	TRUE	72672	False	117.688
ESS2	ESS2	omnibus	unadjusted	index-anchored	Questionnaire	binary	Sleepiness	cramers_v	0.0891877				5.73267e-125	TRUE	TRUE	72672	False	124.242
ESS2	ESS2	severe_vs_none	m1	index-anchored	Questionnaire	binary	Sleepiness	OR	1.62651	0.0214197	1.55964	1.69624	3.59807e-114	TRUE	TRUE	72672	False	113.444
ESS2	ESS2	severe_vs_none	m2	index-anchored	Questionnaire	binary	Sleepiness	OR	1.73005	0.0222393	1.65626	1.80713	3.89295e-134	TRUE	TRUE	72672	False	133.41
ESS2	ESS2	severe_vs_none	m3	index-anchored	Questionnaire	binary	Sleepiness	OR	1.71945	0.0222774	1.64599	1.79619	9.48649e-131	TRUE	TRUE	72672	False	130.023
ESS2	ESS2	severe_vs_none	m4	index-anchored	Questionnaire	binary	Sleepiness	OR	1.70785	0.0242057	1.62872	1.79083	2.41898e-108	TRUE	TRUE	72672	False	107.616
ESS2	ESS2	severe_vs_none	unadjusted	index-anchored	Questionnaire	binary	Sleepiness	OR	1.62651	0.0214197	1.55964	1.69625	6.55036e-115	TRUE	TRUE	36707	False	114.184
ESS2	ESS2	trend	m1	index-anchored	Questionnaire	binary	Sleepiness	OR	1.15966	0.00675611	1.1444	1.17512	1.50685e-106	TRUE	TRUE	72672	False	105.822
ESS2	ESS2	trend	m2	index-anchored	Questionnaire	binary	Sleepiness	OR	1.18455	0.00704044	1.16832	1.20101	7.2641e-128	TRUE	TRUE	72672	False	127.139
ESS2	ESS2	trend	m3	index-anchored	Questionnaire	binary	Sleepiness	OR	1.18224	0.00705261	1.16601	1.19869	1.48733e-124	TRUE	TRUE	72672	False	123.828
ESS2	ESS2	trend	m4	index-anchored	Questionnaire	binary	Sleepiness	OR	1.17976	0.00768975	1.16211	1.19768	1.63569e-102	TRUE	TRUE	72672	False	101.786
ESS2	ESS2	trend	unadjusted	index-anchored	Questionnaire	binary	Sleepiness	ca_z	21.9676				5.88416e-107	TRUE	TRUE	72672	False	106.23
ESS2	ESS2	AHI≥15 vs <15	m1	index-anchored	Questionnaire	continuous	Sleepiness	beta	0.146125	0.00658407	0.13322	0.15903	9.10055e-109	TRUE	TRUE	72672	False	108.041
ESS2	ESS2	AHI≥15 vs <15	m2	index-anchored	Questionnaire	continuous	Sleepiness	beta	0.161419	0.00674925	0.14819	0.174647	6.34433e-126	TRUE	TRUE	72672	False	125.198
ESS2	ESS2	AHI≥15 vs <15	m3	index-anchored	Questionnaire	continuous	Sleepiness	beta	0.159436	0.00675381	0.146198	0.172673	9.54167e-123	TRUE	TRUE	72672	False	122.02
ESS2	ESS2	AHI≥15 vs <15	m4	index-anchored	Questionnaire	continuous	Sleepiness	beta	0.142797	0.00716303	0.128757	0.156836	3.47103e-88	TRUE	TRUE	72672	False	87.4595
ESS2	ESS2	AHI≥15 vs <15	unadjusted	index-anchored	Questionnaire	continuous	Sleepiness	rank_biserial	0.0912183				5.64902e-106	TRUE	TRUE	72672	False	105.248
ESS2	ESS2	AHI≥5 vs <5	m1	index-anchored	Questionnaire	continuous	Sleepiness	beta	0.113958	0.00703716	0.100165	0.12775	7.0875e-59	TRUE	TRUE	72672	False	58.1495
ESS2	ESS2	AHI≥5 vs <5	m2	index-anchored	Questionnaire	continuous	Sleepiness	beta	0.128726	0.0072701	0.114476	0.142975	5.27348e-70	TRUE	TRUE	72672	False	69.2779
ESS2	ESS2	AHI≥5 vs <5	m3	index-anchored	Questionnaire	continuous	Sleepiness	beta	0.126736	0.00727377	0.11248	0.140993	7.49524e-68	TRUE	TRUE	72672	False	67.1252
ESS2	ESS2	AHI≥5 vs <5	m4	index-anchored	Questionnaire	continuous	Sleepiness	beta	0.103543	0.00769117	0.0884684	0.118618	2.91018e-41	TRUE	TRUE	72672	False	40.5361
ESS2	ESS2	AHI≥5 vs <5	unadjusted	index-anchored	Questionnaire	continuous	Sleepiness	rank_biserial	0.0704038				2.49852e-56	TRUE	TRUE	72672	False	55.6023
ESS2	ESS2	mild_vs_none	m1	index-anchored	Questionnaire	continuous	Sleepiness	beta	0.0432589	0.00827946	0.0270312	0.0594866	1.74777e-07	TRUE	TRUE	72672	False	6.75752
ESS2	ESS2	mild_vs_none	m2	index-anchored	Questionnaire	continuous	Sleepiness	beta	0.0551024	0.00839139	0.0386553	0.0715495	5.18439e-11	TRUE	TRUE	72672	False	10.2853
ESS2	ESS2	mild_vs_none	m3	index-anchored	Questionnaire	continuous	Sleepiness	beta	0.0541114	0.00839113	0.0376648	0.070558	1.1356e-10	TRUE	TRUE	72672	False	9.94478
ESS2	ESS2	mild_vs_none	m4	index-anchored	Questionnaire	continuous	Sleepiness	beta	0.0483912	0.00855668	0.0316202	0.0651623	1.56087e-08	TRUE	TRUE	72672	False	7.80663
ESS2	ESS2	mild_vs_none	unadjusted	index-anchored	Questionnaire	continuous	Sleepiness	rank_biserial	0.0262675				5.70411e-07	TRUE	TRUE	43822	False	6.24381
ESS2	ESS2	moderate_vs_none	m1	index-anchored	Questionnaire	continuous	Sleepiness	beta	0.0796033	0.00938549	0.0612078	0.0979988	2.26359e-17	TRUE	TRUE	72672	False	16.6452
ESS2	ESS2	moderate_vs_none	m2	index-anchored	Questionnaire	continuous	Sleepiness	beta	0.0988747	0.00959583	0.080067	0.117683	7.03648e-25	TRUE	TRUE	72672	False	24.1526
ESS2	ESS2	moderate_vs_none	m3	index-anchored	Questionnaire	continuous	Sleepiness	beta	0.0972999	0.00959703	0.0784897	0.11611	3.86708e-24	TRUE	TRUE	72672	False	23.4126
ESS2	ESS2	moderate_vs_none	m4	index-anchored	Questionnaire	continuous	Sleepiness	beta	0.0883922	0.00994577	0.0688985	0.107886	6.39385e-19	TRUE	TRUE	72672	False	18.1942
ESS2	ESS2	moderate_vs_none	unadjusted	index-anchored	Questionnaire	continuous	Sleepiness	rank_biserial	0.048802				2.44758e-16	TRUE	TRUE	35825	False	15.6113
ESS2	ESS2	omnibus	m1	index-anchored	Questionnaire	continuous	Sleepiness	wald_F	267.728				7.94827e-173	TRUE	TRUE	72672	False	172.1
ESS2	ESS2	omnibus	m2	index-anchored	Questionnaire	continuous	Sleepiness	wald_F	309.801				7.01797e-200	TRUE	TRUE	72672	False	199.154
ESS2	ESS2	omnibus	m3	index-anchored	Questionnaire	continuous	Sleepiness	wald_F	302.582				3.05903e-195	TRUE	TRUE	72672	False	194.514
ESS2	ESS2	omnibus	m4	index-anchored	Questionnaire	continuous	Sleepiness	wald_F	236.673				7.87118e-153	TRUE	TRUE	72672	False	152.104
ESS2	ESS2	omnibus	unadjusted	index-anchored	Questionnaire	continuous	Sleepiness	epsilon2	0.0107392				1.72542e-169	TRUE	TRUE	72672	False	168.763
ESS2	ESS2	severe_vs_none	m1	index-anchored	Questionnaire	continuous	Sleepiness	beta	0.250809	0.00921419	0.23275	0.268869	2.47556e-162	TRUE	TRUE	72672	False	161.606
ESS2	ESS2	severe_vs_none	m2	index-anchored	Questionnaire	continuous	Sleepiness	beta	0.279521	0.00951228	0.260877	0.298165	1.08629e-188	TRUE	TRUE	72672	False	187.964
ESS2	ESS2	severe_vs_none	m3	index-anchored	Questionnaire	continuous	Sleepiness	beta	0.276442	0.00952376	0.257775	0.295108	3.45891e-184	TRUE	TRUE	72672	False	183.461
ESS2	ESS2	severe_vs_none	m4	index-anchored	Questionnaire	continuous	Sleepiness	beta	0.262591	0.0103537	0.242298	0.282884	2.73133e-141	TRUE	TRUE	72672	False	140.564
ESS2	ESS2	severe_vs_none	unadjusted	index-anchored	Questionnaire	continuous	Sleepiness	rank_biserial	0.155984				4.81417e-156	TRUE	TRUE	36707	False	155.317
ESS2	ESS2	trend	m1	index-anchored	Questionnaire	continuous	Sleepiness	beta	0.0769591	0.0029117	0.0712522	0.0826661	3.21569e-153	TRUE	TRUE	72672	False	152.493
ESS2	ESS2	trend	m2	index-anchored	Questionnaire	continuous	Sleepiness	beta	0.0867752	0.00301646	0.0808629	0.0926875	5.75758e-181	TRUE	TRUE	72672	False	180.24
ESS2	ESS2	trend	m3	index-anchored	Questionnaire	continuous	Sleepiness	beta	0.0857865	0.00302008	0.0798672	0.0917059	1.61506e-176	TRUE	TRUE	72672	False	175.792
ESS2	ESS2	trend	m4	index-anchored	Questionnaire	continuous	Sleepiness	beta	0.0813213	0.00329456	0.074864	0.0877787	5.74835e-134	TRUE	TRUE	72672	False	133.24
ESS2	ESS2	trend	unadjusted	index-anchored	Questionnaire	continuous	Sleepiness	spearman_rho	0.0929672				3.3397e-139	TRUE	TRUE	72672	False	138.476
ESS3	ESS3	AHI≥15 vs <15	m1	index-anchored	Questionnaire	binary	Sleepiness	OR	1.50174	0.020378	1.44294	1.56294	1.37946e-88	TRUE	TRUE	72937	False	87.8603
ESS3	ESS3	AHI≥15 vs <15	m2	index-anchored	Questionnaire	binary	Sleepiness	OR	1.48799	0.0210706	1.42779	1.55073	2.3508e-79	TRUE	TRUE	72937	False	78.6288
ESS3	ESS3	AHI≥15 vs <15	m3	index-anchored	Questionnaire	binary	Sleepiness	OR	1.47762	0.0211032	1.41775	1.54001	2.02792e-76	TRUE	TRUE	72937	False	75.6929
ESS3	ESS3	AHI≥15 vs <15	m4	index-anchored	Questionnaire	binary	Sleepiness	OR	1.45257	0.0224583	1.39001	1.51793	4.72479e-62	TRUE	TRUE	72937	False	61.3256
ESS3	ESS3	AHI≥15 vs <15	unadjusted	index-anchored	Questionnaire	binary	Sleepiness	OR	1.50174	0.020378	1.44294	1.56294	6.24108e-88	TRUE	TRUE	72937	False	87.2047
ESS3	ESS3	AHI≥5 vs <5	m1	index-anchored	Questionnaire	binary	Sleepiness	OR	1.31304	0.0230563	1.25503	1.37374	3.37409e-32	TRUE	TRUE	72937	False	31.4718
ESS3	ESS3	AHI≥5 vs <5	m2	index-anchored	Questionnaire	binary	Sleepiness	OR	1.3205	0.0239377	1.25998	1.38393	3.4989e-31	TRUE	TRUE	72937	False	30.4561
ESS3	ESS3	AHI≥5 vs <5	m3	index-anchored	Questionnaire	binary	Sleepiness	OR	1.31123	0.0239673	1.25105	1.37429	1.23302e-29	TRUE	TRUE	72937	False	28.909
ESS3	ESS3	AHI≥5 vs <5	m4	index-anchored	Questionnaire	binary	Sleepiness	OR	1.26042	0.0252613	1.19953	1.32439	5.09748e-20	TRUE	TRUE	72937	False	19.2926
ESS3	ESS3	AHI≥5 vs <5	unadjusted	index-anchored	Questionnaire	binary	Sleepiness	OR	1.31304	0.0230563	1.25503	1.37374	4.14701e-33	TRUE	TRUE	72937	False	32.3823
ESS3	ESS3	mild_vs_none	m1	index-anchored	Questionnaire	binary	Sleepiness	OR	1.0421	0.0277551	0.986926	1.10036	0.137326	FALSE	FALSE	72937	False	0.862246
ESS3	ESS3	mild_vs_none	m2	index-anchored	Questionnaire	binary	Sleepiness	OR	1.07115	0.0282638	1.01342	1.13216	0.0150294	FALSE	TRUE	72937	False	1.82306
ESS3	ESS3	mild_vs_none	m3	index-anchored	Questionnaire	binary	Sleepiness	OR	1.06716	0.0282831	1.00962	1.12799	0.0215449	FALSE	FALSE	72937	False	1.66666
ESS3	ESS3	mild_vs_none	m4	index-anchored	Questionnaire	binary	Sleepiness	OR	1.0698	0.0287956	1.0111	1.13192	0.0191196	FALSE	FALSE	72937	False	1.71852
ESS3	ESS3	mild_vs_none	unadjusted	index-anchored	Questionnaire	binary	Sleepiness	OR	1.0421	0.0277551	0.986925	1.10036	0.137669	FALSE	FALSE	44013	False	0.861163
ESS3	ESS3	moderate_vs_none	m1	index-anchored	Questionnaire	binary	Sleepiness	OR	1.15895	0.030727	1.09122	1.23089	1.57959e-06	TRUE	TRUE	72937	False	5.80145
ESS3	ESS3	moderate_vs_none	m2	index-anchored	Questionnaire	binary	Sleepiness	OR	1.19225	0.0316022	1.12065	1.26843	2.63211e-08	TRUE	TRUE	72937	False	7.5797
ESS3	ESS3	moderate_vs_none	m3	index-anchored	Questionnaire	binary	Sleepiness	OR	1.18487	0.0316301	1.11365	1.26065	8.18197e-08	TRUE	TRUE	72937	False	7.08714
ESS3	ESS3	moderate_vs_none	m4	index-anchored	Questionnaire	binary	Sleepiness	OR	1.18944	0.0327332	1.11553	1.26825	1.15802e-07	TRUE	TRUE	72937	False	6.93628
ESS3	ESS3	moderate_vs_none	unadjusted	index-anchored	Questionnaire	binary	Sleepiness	OR	1.15895	0.030727	1.09122	1.2309	1.74913e-06	TRUE	TRUE	35967	False	5.75718
ESS3	ESS3	omnibus	m1	index-anchored	Questionnaire	binary	Sleepiness	wald_chi2	711.247				7.64233e-154	TRUE	TRUE	72937	False	153.117
ESS3	ESS3	omnibus	m2	index-anchored	Questionnaire	binary	Sleepiness	wald_chi2	622.072				1.65314e-134	TRUE	TRUE	72937	False	133.782
ESS3	ESS3	omnibus	m3	index-anchored	Questionnaire	binary	Sleepiness	wald_chi2	601.807				4.08887e-130	TRUE	TRUE	72937	False	129.388
ESS3	ESS3	omnibus	m4	index-anchored	Questionnaire	binary	Sleepiness	wald_chi2	525.015				1.80859e-113	TRUE	TRUE	72937	False	112.743
ESS3	ESS3	omnibus	unadjusted	index-anchored	Questionnaire	binary	Sleepiness	cramers_v	0.0997642				4.99302e-157	TRUE	TRUE	72937	False	156.302
ESS3	ESS3	severe_vs_none	m1	index-anchored	Questionnaire	binary	Sleepiness	OR	1.92117	0.0277779	1.81937	2.02867	3.57321e-122	TRUE	TRUE	72937	False	121.447
ESS3	ESS3	severe_vs_none	m2	index-anchored	Questionnaire	binary	Sleepiness	OR	1.90894	0.0290155	1.80341	2.02065	5.41885e-110	TRUE	TRUE	72937	False	109.266
ESS3	ESS3	severe_vs_none	m3	index-anchored	Questionnaire	binary	Sleepiness	OR	1.88832	0.0290714	1.78373	1.99904	5.42066e-106	TRUE	TRUE	72937	False	105.266
ESS3	ESS3	severe_vs_none	m4	index-anchored	Questionnaire	binary	Sleepiness	OR	1.89959	0.0318485	1.78464	2.02194	2.88706e-90	TRUE	TRUE	72937	False	89.5395
ESS3	ESS3	severe_vs_none	unadjusted	index-anchored	Questionnaire	binary	Sleepiness	OR	1.92117	0.0277779	1.81937	2.02867	2.04407e-122	TRUE	TRUE	36839	False	121.69
ESS3	ESS3	trend	m1	index-anchored	Questionnaire	binary	Sleepiness	OR	1.23667	0.00909474	1.21483	1.25892	1.16837e-120	TRUE	TRUE	72937	False	119.932
ESS3	ESS3	trend	m2	index-anchored	Questionnaire	binary	Sleepiness	OR	1.23531	0.00945174	1.21264	1.25841	1.00671e-110	TRUE	TRUE	72937	False	109.997
ESS3	ESS3	trend	m3	index-anchored	Questionnaire	binary	Sleepiness	OR	1.23091	0.00946911	1.20827	1.25397	1.07861e-106	TRUE	TRUE	72937	False	105.967
ESS3	ESS3	trend	m4	index-anchored	Questionnaire	binary	Sleepiness	OR	1.23374	0.0103624	1.20893	1.25905	2.3575e-91	TRUE	TRUE	72937	False	90.6275
ESS3	ESS3	trend	unadjusted	index-anchored	Questionnaire	binary	Sleepiness	ca_z	23.4751				7.33412e-122	TRUE	TRUE	72937	False	121.135
ESS3	ESS3	AHI≥15 vs <15	m1	index-anchored	Questionnaire	continuous	Sleepiness	beta	0.153362	0.00591626	0.141766	0.164958	1.75416e-147	TRUE	TRUE	72937	False	146.756
ESS3	ESS3	AHI≥15 vs <15	m2	index-anchored	Questionnaire	continuous	Sleepiness	beta	0.143471	0.00604358	0.131626	0.155317	4.18402e-124	TRUE	TRUE	72937	False	123.378
ESS3	ESS3	AHI≥15 vs <15	m3	index-anchored	Questionnaire	continuous	Sleepiness	beta	0.141479	0.00604725	0.129626	0.153331	1.32357e-120	TRUE	TRUE	72937	False	119.878
ESS3	ESS3	AHI≥15 vs <15	m4	index-anchored	Questionnaire	continuous	Sleepiness	beta	0.13737	0.00641599	0.124794	0.149945	2.19236e-101	TRUE	TRUE	72937	False	100.659
ESS3	ESS3	AHI≥15 vs <15	unadjusted	index-anchored	Questionnaire	continuous	Sleepiness	rank_biserial	0.0978277				2.58652e-141	TRUE	TRUE	72937	False	140.587
ESS3	ESS3	AHI≥5 vs <5	m1	index-anchored	Questionnaire	continuous	Sleepiness	beta	0.107527	0.00632709	0.0951257	0.119928	1.19865e-64	TRUE	TRUE	72937	False	63.9213
ESS3	ESS3	AHI≥5 vs <5	m2	index-anchored	Questionnaire	continuous	Sleepiness	beta	0.103151	0.00650877	0.0903943	0.115909	1.80165e-56	TRUE	TRUE	72937	False	55.7443
ESS3	ESS3	AHI≥5 vs <5	m3	index-anchored	Questionnaire	continuous	Sleepiness	beta	0.101159	0.00651174	0.0883958	0.113922	2.46422e-54	TRUE	TRUE	72937	False	53.6083
ESS3	ESS3	AHI≥5 vs <5	m4	index-anchored	Questionnaire	continuous	Sleepiness	beta	0.090372	0.00688891	0.0768697	0.103874	2.85978e-39	TRUE	TRUE	72937	False	38.5437
ESS3	ESS3	AHI≥5 vs <5	unadjusted	index-anchored	Questionnaire	continuous	Sleepiness	rank_biserial	0.070177				5.78586e-65	TRUE	TRUE	72937	False	64.2376
ESS3	ESS3	mild_vs_none	m1	index-anchored	Questionnaire	continuous	Sleepiness	beta	0.0286406	0.00742871	0.0140804	0.0432008	0.000115642	TRUE	TRUE	72937	False	3.93688
ESS3	ESS3	mild_vs_none	m2	index-anchored	Questionnaire	continuous	Sleepiness	beta	0.0339333	0.00750741	0.0192188	0.0486478	6.19428e-06	TRUE	TRUE	72937	False	5.20801
ESS3	ESS3	mild_vs_none	m3	index-anchored	Questionnaire	continuous	Sleepiness	beta	0.0329394	0.007507	0.0182257	0.0476531	1.14653e-05	TRUE	TRUE	72937	False	4.94061
ESS3	ESS3	mild_vs_none	m4	index-anchored	Questionnaire	continuous	Sleepiness	beta	0.0353203	0.00765597	0.0203146	0.050326	3.96739e-06	TRUE	TRUE	72937	False	5.40149
ESS3	ESS3	mild_vs_none	unadjusted	index-anchored	Questionnaire	continuous	Sleepiness	rank_biserial	0.0208189				1.2165e-05	TRUE	TRUE	44013	False	4.91489
ESS3	ESS3	moderate_vs_none	m1	index-anchored	Questionnaire	continuous	Sleepiness	beta	0.0695518	0.0084242	0.0530404	0.0860632	1.52882e-16	TRUE	TRUE	72937	False	15.8156
ESS3	ESS3	moderate_vs_none	m2	index-anchored	Questionnaire	continuous	Sleepiness	beta	0.0726207	0.00858895	0.0557864	0.089455	2.83849e-17	TRUE	TRUE	72937	False	16.5469
ESS3	ESS3	moderate_vs_none	m3	index-anchored	Questionnaire	continuous	Sleepiness	beta	0.0710444	0.00858967	0.0542087	0.0878802	1.35143e-16	TRUE	TRUE	72937	False	15.8692
ESS3	ESS3	moderate_vs_none	m4	index-anchored	Questionnaire	continuous	Sleepiness	beta	0.0747504	0.00890258	0.0573013	0.0921994	4.68174e-17	TRUE	TRUE	72937	False	16.3296
ESS3	ESS3	moderate_vs_none	unadjusted	index-anchored	Questionnaire	continuous	Sleepiness	rank_biserial	0.047314				2.7069e-18	TRUE	TRUE	35967	False	17.5675
ESS3	ESS3	omnibus	m1	index-anchored	Questionnaire	continuous	Sleepiness	wald_F	374.381				2.48674e-241	TRUE	TRUE	72937	False	240.604
ESS3	ESS3	omnibus	m2	index-anchored	Questionnaire	continuous	Sleepiness	wald_F	317.178				1.26616e-204	TRUE	TRUE	72937	False	203.898
ESS3	ESS3	omnibus	m3	index-anchored	Questionnaire	continuous	Sleepiness	wald_F	309.144				1.83644e-199	TRUE	TRUE	72937	False	198.736
ESS3	ESS3	omnibus	m4	index-anchored	Questionnaire	continuous	Sleepiness	wald_F	278.95				4.74732e-180	TRUE	TRUE	72937	False	179.324
ESS3	ESS3	omnibus	unadjusted	index-anchored	Questionnaire	continuous	Sleepiness	epsilon2	0.0143293				6.68112e-227	TRUE	TRUE	72937	False	226.175
ESS3	ESS3	severe_vs_none	m1	index-anchored	Questionnaire	continuous	Sleepiness	beta	0.260152	0.00827244	0.243938	0.276366	1.24668e-215	TRUE	TRUE	72937	False	214.904
ESS3	ESS3	severe_vs_none	m2	index-anchored	Questionnaire	continuous	Sleepiness	beta	0.247619	0.00851626	0.230928	0.264311	8.24702e-185	TRUE	TRUE	72937	False	184.084
ESS3	ESS3	severe_vs_none	m3	index-anchored	Questionnaire	continuous	Sleepiness	beta	0.244478	0.00852623	0.227766	0.261189	8.17595e-180	TRUE	TRUE	72937	False	179.087
ESS3	ESS3	severe_vs_none	m4	index-anchored	Questionnaire	continuous	Sleepiness	beta	0.250245	0.00927113	0.232073	0.268416	1.13003e-159	TRUE	TRUE	72937	False	158.947
ESS3	ESS3	severe_vs_none	unadjusted	index-anchored	Questionnaire	continuous	Sleepiness	rank_biserial	0.164828				1.31466e-199	TRUE	TRUE	36839	False	198.881
ESS3	ESS3	trend	m1	index-anchored	Questionnaire	continuous	Sleepiness	beta	0.0795777	0.00261555	0.0744513	0.0847042	4.77823e-202	TRUE	TRUE	72937	False	201.321
ESS3	ESS3	trend	m2	index-anchored	Questionnaire	continuous	Sleepiness	beta	0.0764322	0.00270143	0.0711374	0.081727	3.72902e-175	TRUE	TRUE	72937	False	174.428
ESS3	ESS3	trend	m3	index-anchored	Questionnaire	continuous	Sleepiness	beta	0.0754253	0.00270453	0.0701245	0.0807262	2.89819e-170	TRUE	TRUE	72937	False	169.538
ESS3	ESS3	trend	m4	index-anchored	Questionnaire	continuous	Sleepiness	beta	0.0773795	0.00295091	0.0715957	0.0831633	7.46063e-151	TRUE	TRUE	72937	False	150.127
ESS3	ESS3	trend	unadjusted	index-anchored	Questionnaire	continuous	Sleepiness	spearman_rho	0.105313				6.48661e-179	TRUE	TRUE	72937	False	178.188
ESS4	ESS4	AHI≥15 vs <15	m1	index-anchored	Questionnaire	binary	Sleepiness	OR	1.14583	0.0158466	1.11079	1.18198	8.66112e-18	TRUE	TRUE	72726	False	17.0624
ESS4	ESS4	AHI≥15 vs <15	m2	index-anchored	Questionnaire	binary	Sleepiness	OR	1.34571	0.0167742	1.30219	1.39069	4.09956e-70	TRUE	TRUE	72726	False	69.3873
ESS4	ESS4	AHI≥15 vs <15	m3	index-anchored	Questionnaire	binary	Sleepiness	OR	1.34622	0.0167946	1.30263	1.39128	4.01836e-70	TRUE	TRUE	72726	False	69.396
ESS4	ESS4	AHI≥15 vs <15	m4	index-anchored	Questionnaire	binary	Sleepiness	OR	1.35005	0.0178515	1.30363	1.39812	1.94885e-63	TRUE	TRUE	72726	False	62.7102
ESS4	ESS4	AHI≥15 vs <15	unadjusted	index-anchored	Questionnaire	binary	Sleepiness	OR	1.14583	0.0158466	1.11079	1.18198	9.49784e-18	TRUE	TRUE	72726	False	17.0224
ESS4	ESS4	AHI≥5 vs <5	m1	index-anchored	Questionnaire	binary	Sleepiness	OR	1.02753	0.0169859	0.993889	1.06232	0.109798	FALSE	FALSE	72726	False	0.959405
ESS4	ESS4	AHI≥5 vs <5	m2	index-anchored	Questionnaire	binary	Sleepiness	OR	1.27292	0.0181183	1.22851	1.31894	1.79865e-40	TRUE	TRUE	72726	False	39.7451
ESS4	ESS4	AHI≥5 vs <5	m3	index-anchored	Questionnaire	binary	Sleepiness	OR	1.27399	0.0181373	1.22949	1.32009	1.1703e-40	TRUE	TRUE	72726	False	39.9317
ESS4	ESS4	AHI≥5 vs <5	m4	index-anchored	Questionnaire	binary	Sleepiness	OR	1.2647	0.0192164	1.21795	1.31324	2.41873e-34	TRUE	TRUE	72726	False	33.6164
ESS4	ESS4	AHI≥5 vs <5	unadjusted	index-anchored	Questionnaire	binary	Sleepiness	OR	1.02753	0.0169859	0.993889	1.06232	0.110933	FALSE	FALSE	72726	False	0.954939
ESS4	ESS4	mild_vs_none	m1	index-anchored	Questionnaire	binary	Sleepiness	OR	0.930945	0.0202048	0.8948	0.968551	0.000397883	TRUE	TRUE	72726	False	3.40024
ESS4	ESS4	mild_vs_none	m2	index-anchored	Questionnaire	binary	Sleepiness	OR	1.11461	0.0210641	1.06953	1.16158	2.59163e-07	TRUE	TRUE	72726	False	6.58643
ESS4	ESS4	mild_vs_none	m3	index-anchored	Questionnaire	binary	Sleepiness	OR	1.11607	0.0210739	1.07091	1.16313	1.88141e-07	TRUE	TRUE	72726	False	6.72552
ESS4	ESS4	mild_vs_none	m4	index-anchored	Questionnaire	binary	Sleepiness	OR	1.13416	0.0215275	1.0873	1.18303	4.98054e-09	TRUE	TRUE	72726	False	8.30272
ESS4	ESS4	mild_vs_none	unadjusted	index-anchored	Questionnaire	binary	Sleepiness	OR	0.930945	0.0202048	0.894799	0.968552	0.000407363	TRUE	TRUE	43883	False	3.39002
ESS4	ESS4	moderate_vs_none	m1	index-anchored	Questionnaire	binary	Sleepiness	OR	0.908576	0.0230008	0.868526	0.950472	3.06716e-05	TRUE	TRUE	72726	False	4.51326
ESS4	ESS4	moderate_vs_none	m2	index-anchored	Questionnaire	binary	Sleepiness	OR	1.17057	0.0241999	1.11634	1.22743	7.62479e-11	TRUE	TRUE	72726	False	10.1178
ESS4	ESS4	moderate_vs_none	m3	index-anchored	Questionnaire	binary	Sleepiness	OR	1.17166	0.0242145	1.11735	1.22861	6.05031e-11	TRUE	TRUE	72726	False	10.2182
ESS4	ESS4	moderate_vs_none	m4	index-anchored	Questionnaire	binary	Sleepiness	OR	1.20114	0.0251391	1.14339	1.2618	3.0938e-13	TRUE	TRUE	72726	False	12.5095
ESS4	ESS4	moderate_vs_none	unadjusted	index-anchored	Questionnaire	binary	Sleepiness	OR	0.908576	0.0230008	0.868525	0.950473	3.04471e-05	TRUE	TRUE	35875	False	4.51645
ESS4	ESS4	omnibus	m1	index-anchored	Questionnaire	binary	Sleepiness	wald_chi2	319.676				5.48129e-69	TRUE	TRUE	72726	False	68.2611
ESS4	ESS4	omnibus	m2	index-anchored	Questionnaire	binary	Sleepiness	wald_chi2	569.243				4.68608e-123	TRUE	TRUE	72726	False	122.329
ESS4	ESS4	omnibus	m3	index-anchored	Questionnaire	binary	Sleepiness	wald_chi2	570.708				2.25585e-123	TRUE	TRUE	72726	False	122.647
ESS4	ESS4	omnibus	m4	index-anchored	Questionnaire	binary	Sleepiness	wald_chi2	552.351				2.14954e-119	TRUE	TRUE	72726	False	118.668
ESS4	ESS4	omnibus	unadjusted	index-anchored	Questionnaire	binary	Sleepiness	cramers_v	0.0664529				2.61985e-69	TRUE	TRUE	72726	False	68.5817
ESS4	ESS4	severe_vs_none	m1	index-anchored	Questionnaire	binary	Sleepiness	OR	1.31814	0.0219171	1.26272	1.376	2.03166e-36	TRUE	TRUE	72726	False	35.6921
ESS4	ESS4	severe_vs_none	m2	index-anchored	Questionnaire	binary	Sleepiness	OR	1.71015	0.023478	1.63324	1.79068	1.31719e-115	TRUE	TRUE	72726	False	114.88
ESS4	ESS4	severe_vs_none	m3	index-anchored	Questionnaire	binary	Sleepiness	OR	1.71342	0.0235199	1.63623	1.79425	5.191e-116	TRUE	TRUE	72726	False	115.285
ESS4	ESS4	severe_vs_none	m4	index-anchored	Questionnaire	binary	Sleepiness	OR	1.7799	0.0256919	1.69249	1.87182	1.5597e-111	TRUE	TRUE	72726	False	110.807
ESS4	ESS4	severe_vs_none	unadjusted	index-anchored	Questionnaire	binary	Sleepiness	OR	1.31814	0.0219171	1.26272	1.376	2.39037e-36	TRUE	TRUE	36760	False	35.6215
ESS4	ESS4	trend	m1	index-anchored	Questionnaire	binary	Sleepiness	OR	1.07874	0.00702506	1.06399	1.0937	3.86442e-27	TRUE	TRUE	72726	False	26.4129
ESS4	ESS4	trend	m2	index-anchored	Questionnaire	binary	Sleepiness	OR	1.17902	0.0075096	1.1618	1.1965	1.34522e-106	TRUE	TRUE	72726	False	105.871
ESS4	ESS4	trend	m3	index-anchored	Questionnaire	binary	Sleepiness	OR	1.17963	0.00752263	1.16237	1.19715	6.83635e-107	TRUE	TRUE	72726	False	106.165
ESS4	ESS4	trend	m4	index-anchored	Questionnaire	binary	Sleepiness	OR	1.19429	0.00823547	1.17517	1.21372	4.31858e-103	TRUE	TRUE	72726	False	102.365
ESS4	ESS4	trend	unadjusted	index-anchored	Questionnaire	binary	Sleepiness	ca_z	10.7951				3.63104e-27	TRUE	TRUE	72726	False	26.44
ESS4	ESS4	AHI≥15 vs <15	m1	index-anchored	Questionnaire	continuous	Sleepiness	beta	0.0640885	0.00637239	0.0515986	0.0765783	8.84961e-24	TRUE	TRUE	72726	False	23.0531
ESS4	ESS4	AHI≥15 vs <15	m2	index-anchored	Questionnaire	continuous	Sleepiness	beta	0.126958	0.00635179	0.114508	0.139407	1.22012e-88	TRUE	TRUE	72726	False	87.9136
ESS4	ESS4	AHI≥15 vs <15	m3	index-anchored	Questionnaire	continuous	Sleepiness	beta	0.12742	0.00635789	0.114958	0.139881	4.19623e-89	TRUE	TRUE	72726	False	88.3771
ESS4	ESS4	AHI≥15 vs <15	m4	index-anchored	Questionnaire	continuous	Sleepiness	beta	0.128677	0.00674572	0.115455	0.141898	6.39153e-81	TRUE	TRUE	72726	False	80.1944
ESS4	ESS4	AHI≥15 vs <15	unadjusted	index-anchored	Questionnaire	continuous	Sleepiness	rank_biserial	0.0414367				5.60781e-23	TRUE	TRUE	72726	False	22.2512
ESS4	ESS4	AHI≥5 vs <5	m1	index-anchored	Questionnaire	continuous	Sleepiness	beta	0.0101685	0.00680023	-0.00315995	0.0234969	0.134837	FALSE	FALSE	72726	False	0.870191
ESS4	ESS4	AHI≥5 vs <5	m2	index-anchored	Questionnaire	continuous	Sleepiness	beta	0.0978308	0.00683346	0.0844372	0.111224	1.99854e-46	TRUE	TRUE	72726	False	45.6993
ESS4	ESS4	AHI≥5 vs <5	m3	index-anchored	Questionnaire	continuous	Sleepiness	beta	0.0984788	0.00683905	0.0850743	0.111883	6.05126e-47	TRUE	TRUE	72726	False	46.2182
ESS4	ESS4	AHI≥5 vs <5	m4	index-anchored	Questionnaire	continuous	Sleepiness	beta	0.0948366	0.00723697	0.0806522	0.109021	3.43953e-39	TRUE	TRUE	72726	False	38.4635
ESS4	ESS4	AHI≥5 vs <5	unadjusted	index-anchored	Questionnaire	continuous	Sleepiness	rank_biserial	0.00668144				0.135596	FALSE	FALSE	72726	False	0.867753
ESS4	ESS4	mild_vs_none	m1	index-anchored	Questionnaire	continuous	Sleepiness	beta	-0.036545	0.00801021	-0.052245	-0.020845	5.06795e-06	TRUE	TRUE	72726	False	5.29517
ESS4	ESS4	mild_vs_none	m2	index-anchored	Questionnaire	continuous	Sleepiness	beta	0.0387949	0.00789545	0.0233198	0.0542699	8.96267e-07	TRUE	TRUE	72726	False	6.04756
ESS4	ESS4	mild_vs_none	m3	index-anchored	Questionnaire	continuous	Sleepiness	beta	0.0395216	0.00789707	0.0240433	0.0549998	5.61124e-07	TRUE	TRUE	72726	False	6.25094
ESS4	ESS4	mild_vs_none	m4	index-anchored	Questionnaire	continuous	Sleepiness	beta	0.0457029	0.00805345	0.0299181	0.0614876	1.39262e-08	TRUE	TRUE	72726	False	7.85617
ESS4	ESS4	mild_vs_none	unadjusted	index-anchored	Questionnaire	continuous	Sleepiness	rank_biserial	-0.0234841				8.63088e-06	TRUE	TRUE	43883	False	5.06395
ESS4	ESS4	moderate_vs_none	m1	index-anchored	Questionnaire	continuous	Sleepiness	beta	-0.0381257	0.00908316	-0.0559287	-0.0203228	2.70305e-05	TRUE	TRUE	72726	False	4.56815
ESS4	ESS4	moderate_vs_none	m2	index-anchored	Questionnaire	continuous	Sleepiness	beta	0.06754	0.00903225	0.0498368	0.0852432	7.65078e-14	TRUE	TRUE	72726	False	13.1163
ESS4	ESS4	moderate_vs_none	m3	index-anchored	Questionnaire	continuous	Sleepiness	beta	0.0682398	0.0090354	0.0505304	0.0859491	4.31971e-14	TRUE	TRUE	72726	False	13.3645
ESS4	ESS4	moderate_vs_none	m4	index-anchored	Questionnaire	continuous	Sleepiness	beta	0.0778478	0.00936368	0.059495	0.0962006	9.426e-17	TRUE	TRUE	72726	False	16.0257
ESS4	ESS4	moderate_vs_none	unadjusted	index-anchored	Questionnaire	continuous	Sleepiness	rank_biserial	-0.0249165				3.14821e-05	TRUE	TRUE	35875	False	4.50194
ESS4	ESS4	omnibus	m1	index-anchored	Questionnaire	continuous	Sleepiness	wald_F	131.216				8.91991e-85	TRUE	TRUE	72726	False	84.0496
ESS4	ESS4	omnibus	m2	index-anchored	Questionnaire	continuous	Sleepiness	wald_F	230.671				5.78582e-149	TRUE	TRUE	72726	False	148.238
ESS4	ESS4	omnibus	m3	index-anchored	Questionnaire	continuous	Sleepiness	wald_F	232.265				5.44144e-150	TRUE	TRUE	72726	False	149.264
ESS4	ESS4	omnibus	m4	index-anchored	Questionnaire	continuous	Sleepiness	wald_F	224.641				4.45213e-145	TRUE	TRUE	72726	False	144.351
ESS4	ESS4	omnibus	unadjusted	index-anchored	Questionnaire	continuous	Sleepiness	epsilon2	0.00519296				3.4499e-82	TRUE	TRUE	72726	False	81.4622
ESS4	ESS4	severe_vs_none	m1	index-anchored	Questionnaire	continuous	Sleepiness	beta	0.124686	0.00891659	0.10721	0.142163	2.24032e-44	TRUE	TRUE	72726	False	43.6497
ESS4	ESS4	severe_vs_none	m2	index-anchored	Questionnaire	continuous	Sleepiness	beta	0.224972	0.00895308	0.207424	0.24252	9.68842e-139	TRUE	TRUE	72726	False	138.014
ESS4	ESS4	severe_vs_none	m3	index-anchored	Questionnaire	continuous	Sleepiness	beta	0.226238	0.00896579	0.208665	0.243811	6.91214e-140	TRUE	TRUE	72726	False	139.16
ESS4	ESS4	severe_vs_none	m4	index-anchored	Questionnaire	continuous	Sleepiness	beta	0.241193	0.00974892	0.222085	0.2603	1.42107e-134	TRUE	TRUE	72726	False	133.847
ESS4	ESS4	severe_vs_none	unadjusted	index-anchored	Questionnaire	continuous	Sleepiness	rank_biserial	0.0810194				6.81751e-43	TRUE	TRUE	36760	False	42.1664
ESS4	ESS4	trend	m1	index-anchored	Questionnaire	continuous	Sleepiness	beta	0.0339983	0.00282041	0.0284703	0.0395264	1.97927e-33	TRUE	TRUE	72726	False	32.7035
ESS4	ESS4	trend	m2	index-anchored	Questionnaire	continuous	Sleepiness	beta	0.0689689	0.00283922	0.0634041	0.0745338	7.96072e-130	TRUE	TRUE	72726	False	129.099
ESS4	ESS4	trend	m3	index-anchored	Questionnaire	continuous	Sleepiness	beta	0.0693398	0.00284324	0.063767	0.0749125	7.79945e-131	TRUE	TRUE	72726	False	130.108
ESS4	ESS4	trend	m4	index-anchored	Questionnaire	continuous	Sleepiness	beta	0.074187	0.00310213	0.0681068	0.0802671	6.59302e-126	TRUE	TRUE	72726	False	125.181
ESS4	ESS4	trend	unadjusted	index-anchored	Questionnaire	continuous	Sleepiness	spearman_rho	0.0387332				1.47733e-25	TRUE	TRUE	72726	False	24.8305
ESS5	ESS5	AHI≥15 vs <15	m1	index-anchored	Questionnaire	binary	Sleepiness	OR	1.26059	0.0153052	1.22334	1.29898	1.01595e-51	TRUE	TRUE	72846	False	50.9931
ESS5	ESS5	AHI≥15 vs <15	m2	index-anchored	Questionnaire	binary	Sleepiness	OR	1.33336	0.0158062	1.29269	1.37531	4.99715e-74	TRUE	TRUE	72846	False	73.3013
ESS5	ESS5	AHI≥15 vs <15	m3	index-anchored	Questionnaire	binary	Sleepiness	OR	1.33483	0.0158248	1.29406	1.37688	2.06679e-74	TRUE	TRUE	72846	False	73.6847
ESS5	ESS5	AHI≥15 vs <15	m4	index-anchored	Questionnaire	binary	Sleepiness	OR	1.31613	0.0167673	1.27358	1.3601	2.53176e-60	TRUE	TRUE	72846	False	59.5966
ESS5	ESS5	AHI≥15 vs <15	unadjusted	index-anchored	Questionnaire	binary	Sleepiness	OR	1.26059	0.0153052	1.22333	1.29898	6.82751e-52	TRUE	TRUE	72846	False	51.1657
ESS5	ESS5	AHI≥5 vs <5	m1	index-anchored	Questionnaire	binary	Sleepiness	OR	1.16062	0.0162161	1.12431	1.1981	4.08857e-20	TRUE	TRUE	72846	False	19.3884
ESS5	ESS5	AHI≥5 vs <5	m2	index-anchored	Questionnaire	binary	Sleepiness	OR	1.25651	0.0168868	1.21561	1.2988	1.16253e-41	TRUE	TRUE	72846	False	40.9346
ESS5	ESS5	AHI≥5 vs <5	m3	index-anchored	Questionnaire	binary	Sleepiness	OR	1.25781	0.0169044	1.21682	1.30018	6.13654e-42	TRUE	TRUE	72846	False	41.2121
ESS5	ESS5	AHI≥5 vs <5	m4	index-anchored	Questionnaire	binary	Sleepiness	OR	1.22673	0.0178799	1.18449	1.27048	2.98729e-30	TRUE	TRUE	72846	False	29.5247
ESS5	ESS5	AHI≥5 vs <5	unadjusted	index-anchored	Questionnaire	binary	Sleepiness	OR	1.16062	0.0162161	1.12431	1.1981	4.50704e-20	TRUE	TRUE	72846	False	19.3461
ESS5	ESS5	mild_vs_none	m1	index-anchored	Questionnaire	binary	Sleepiness	OR	1.02591	0.0191152	0.988187	1.06508	0.180798	FALSE	FALSE	72846	False	0.742806
ESS5	ESS5	mild_vs_none	m2	index-anchored	Questionnaire	binary	Sleepiness	OR	1.10296	0.0195223	1.06155	1.14598	5.17303e-07	TRUE	TRUE	72846	False	6.28626
ESS5	ESS5	mild_vs_none	m3	index-anchored	Questionnaire	binary	Sleepiness	OR	1.10405	0.019531	1.06258	1.14713	4.01915e-07	TRUE	TRUE	72846	False	6.39587
ESS5	ESS5	mild_vs_none	m4	index-anchored	Questionnaire	binary	Sleepiness	OR	1.10465	0.0199234	1.06234	1.14864	5.87059e-07	TRUE	TRUE	72846	False	6.23132
ESS5	ESS5	mild_vs_none	unadjusted	index-anchored	Questionnaire	binary	Sleepiness	OR	1.02591	0.0191152	0.988186	1.06508	0.180902	FALSE	FALSE	43960	False	0.742557
ESS5	ESS5	moderate_vs_none	m1	index-anchored	Questionnaire	binary	Sleepiness	OR	1.09253	0.021713	1.04702	1.14003	4.58352e-05	TRUE	TRUE	72846	False	4.3388
ESS5	ESS5	moderate_vs_none	m2	index-anchored	Questionnaire	binary	Sleepiness	OR	1.2094	0.022374	1.15751	1.26362	1.93571e-17	TRUE	TRUE	72846	False	16.7132
ESS5	ESS5	moderate_vs_none	m3	index-anchored	Questionnaire	binary	Sleepiness	OR	1.2113	0.0223875	1.1593	1.26563	1.10525e-17	TRUE	TRUE	72846	False	16.9565
ESS5	ESS5	moderate_vs_none	m4	index-anchored	Questionnaire	binary	Sleepiness	OR	1.21232	0.0232069	1.15841	1.26873	1.07354e-16	TRUE	TRUE	72846	False	15.9692
ESS5	ESS5	moderate_vs_none	unadjusted	index-anchored	Questionnaire	binary	Sleepiness	OR	1.09253	0.021713	1.04701	1.14003	4.75548e-05	TRUE	TRUE	35926	False	4.32281
ESS5	ESS5	omnibus	m1	index-anchored	Questionnaire	binary	Sleepiness	wald_chi2	389.568				4.02449e-84	TRUE	TRUE	72846	False	83.3953
ESS5	ESS5	omnibus	m2	index-anchored	Questionnaire	binary	Sleepiness	wald_chi2	503.501				8.31596e-109	TRUE	TRUE	72846	False	108.08
ESS5	ESS5	omnibus	m3	index-anchored	Questionnaire	binary	Sleepiness	wald_chi2	506.211				2.15134e-109	TRUE	TRUE	72846	False	108.667
ESS5	ESS5	omnibus	m4	index-anchored	Questionnaire	binary	Sleepiness	wald_chi2	436.499				2.74382e-94	TRUE	TRUE	72846	False	93.5616
ESS5	ESS5	omnibus	unadjusted	index-anchored	Questionnaire	binary	Sleepiness	cramers_v	0.0733384				1.32003e-84	TRUE	TRUE	72846	False	83.8794
ESS5	ESS5	severe_vs_none	m1	index-anchored	Questionnaire	binary	Sleepiness	OR	1.48471	0.0216703	1.42297	1.54913	2.58379e-74	TRUE	TRUE	72846	False	73.5877
ESS5	ESS5	severe_vs_none	m2	index-anchored	Questionnaire	binary	Sleepiness	OR	1.63088	0.0225486	1.56038	1.70458	2.4473e-104	TRUE	TRUE	72846	False	103.611
ESS5	ESS5	severe_vs_none	m3	index-anchored	Questionnaire	binary	Sleepiness	OR	1.63456	0.0225859	1.56378	1.70854	6.11023e-105	TRUE	TRUE	72846	False	104.214
ESS5	ESS5	severe_vs_none	m4	index-anchored	Questionnaire	binary	Sleepiness	OR	1.6367	0.0245023	1.55995	1.71721	6.34578e-90	TRUE	TRUE	72846	False	89.1975
ESS5	ESS5	severe_vs_none	unadjusted	index-anchored	Questionnaire	binary	Sleepiness	OR	1.48471	0.0216703	1.42297	1.54913	6.37e-75	TRUE	TRUE	36792	False	74.1959
ESS5	ESS5	trend	m1	index-anchored	Questionnaire	binary	Sleepiness	OR	1.12661	0.0067876	1.11172	1.1417	4.67052e-69	TRUE	TRUE	72846	False	68.3306
ESS5	ESS5	trend	m2	index-anchored	Questionnaire	binary	Sleepiness	OR	1.16502	0.00710488	1.14891	1.18135	1.65563e-102	TRUE	TRUE	72846	False	101.781
ESS5	ESS5	trend	m3	index-anchored	Questionnaire	binary	Sleepiness	OR	1.16586	0.00711678	1.14971	1.18223	4.02911e-103	TRUE	TRUE	72846	False	102.395
ESS5	ESS5	trend	m4	index-anchored	Questionnaire	binary	Sleepiness	OR	1.16644	0.00775353	1.14885	1.1843	9.66226e-88	TRUE	TRUE	72846	False	87.0149
ESS5	ESS5	trend	unadjusted	index-anchored	Questionnaire	binary	Sleepiness	ca_z	17.5861				3.14919e-69	TRUE	TRUE	72846	False	68.5018
ESS5	ESS5	AHI≥15 vs <15	m1	index-anchored	Questionnaire	continuous	Sleepiness	beta	0.113391	0.00649615	0.100658	0.126123	4.33585e-68	TRUE	TRUE	72846	False	67.3629
ESS5	ESS5	AHI≥15 vs <15	m2	index-anchored	Questionnaire	continuous	Sleepiness	beta	0.142048	0.00663596	0.129042	0.155054	2.42657e-101	TRUE	TRUE	72846	False	100.615
ESS5	ESS5	AHI≥15 vs <15	m3	index-anchored	Questionnaire	continuous	Sleepiness	beta	0.142572	0.00664255	0.129553	0.155592	7.08263e-102	TRUE	TRUE	72846	False	101.15
ESS5	ESS5	AHI≥15 vs <15	m4	index-anchored	Questionnaire	continuous	Sleepiness	beta	0.133311	0.00704648	0.1195	0.147122	1.23916e-79	TRUE	TRUE	72846	False	78.9069
ESS5	ESS5	AHI≥15 vs <15	unadjusted	index-anchored	Questionnaire	continuous	Sleepiness	rank_biserial	0.0718858				9.25402e-66	TRUE	TRUE	72846	False	65.0337
ESS5	ESS5	AHI≥5 vs <5	m1	index-anchored	Questionnaire	continuous	Sleepiness	beta	0.073715	0.00693796	0.0601166	0.0873133	2.38679e-26	TRUE	TRUE	72846	False	25.6222
ESS5	ESS5	AHI≥5 vs <5	m2	index-anchored	Questionnaire	continuous	Sleepiness	beta	0.113494	0.00714164	0.0994966	0.127492	8.98787e-57	TRUE	TRUE	72846	False	56.0463
ESS5	ESS5	AHI≥5 vs <5	m3	index-anchored	Questionnaire	continuous	Sleepiness	beta	0.114061	0.00714772	0.100052	0.128071	3.14898e-57	TRUE	TRUE	72846	False	56.5018
ESS5	ESS5	AHI≥5 vs <5	m4	index-anchored	Questionnaire	continuous	Sleepiness	beta	0.0992928	0.00756142	0.0844724	0.114113	2.40898e-39	TRUE	TRUE	72846	False	38.6182
ESS5	ESS5	AHI≥5 vs <5	unadjusted	index-anchored	Questionnaire	continuous	Sleepiness	rank_biserial	0.0454739				3.05282e-24	TRUE	TRUE	72846	False	23.5153
ESS5	ESS5	mild_vs_none	m1	index-anchored	Questionnaire	continuous	Sleepiness	beta	0.0131099	0.00816864	-0.00290058	0.0291204	0.108518	FALSE	FALSE	72846	False	0.964497
ESS5	ESS5	mild_vs_none	m2	index-anchored	Questionnaire	continuous	Sleepiness	beta	0.0488373	0.00825108	0.0326652	0.0650094	3.25541e-09	TRUE	TRUE	72846	False	8.48739
ESS5	ESS5	mild_vs_none	m3	index-anchored	Questionnaire	continuous	Sleepiness	beta	0.0494174	0.00825303	0.0332415	0.0655933	2.13705e-09	TRUE	TRUE	72846	False	8.67018
ESS5	ESS5	mild_vs_none	m4	index-anchored	Questionnaire	continuous	Sleepiness	beta	0.0481706	0.00841731	0.0316727	0.0646685	1.05193e-08	TRUE	TRUE	72846	False	7.97801
ESS5	ESS5	mild_vs_none	unadjusted	index-anchored	Questionnaire	continuous	Sleepiness	rank_biserial	0.00703224				0.183684	FALSE	FALSE	43960	False	0.735928
ESS5	ESS5	moderate_vs_none	m1	index-anchored	Questionnaire	continuous	Sleepiness	beta	0.0416154	0.00926299	0.02346	0.0597709	7.04478e-06	TRUE	TRUE	72846	False	5.15213
ESS5	ESS5	moderate_vs_none	m2	index-anchored	Questionnaire	continuous	Sleepiness	beta	0.0921156	0.0094389	0.0736154	0.110616	1.74005e-22	TRUE	TRUE	72846	False	21.7594
ESS5	ESS5	moderate_vs_none	m3	index-anchored	Questionnaire	continuous	Sleepiness	beta	0.0928949	0.00944259	0.0743874	0.111402	7.99168e-23	TRUE	TRUE	72846	False	22.0974
ESS5	ESS5	moderate_vs_none	m4	index-anchored	Questionnaire	continuous	Sleepiness	beta	0.0909564	0.00978682	0.0717743	0.110139	1.52873e-20	TRUE	TRUE	72846	False	19.8157
ESS5	ESS5	moderate_vs_none	unadjusted	index-anchored	Questionnaire	continuous	Sleepiness	rank_biserial	0.0250268				3.01616e-05	TRUE	TRUE	35926	False	4.52055
ESS5	ESS5	omnibus	m1	index-anchored	Questionnaire	continuous	Sleepiness	wald_F	178.647				2.06006e-115	TRUE	TRUE	72846	False	114.686
ESS5	ESS5	omnibus	m2	index-anchored	Questionnaire	continuous	Sleepiness	wald_F	238.224				7.85171e-154	TRUE	TRUE	72846	False	153.105
ESS5	ESS5	omnibus	m3	index-anchored	Questionnaire	continuous	Sleepiness	wald_F	239.632				9.72967e-155	TRUE	TRUE	72846	False	154.012
ESS5	ESS5	omnibus	m4	index-anchored	Questionnaire	continuous	Sleepiness	wald_F	200.245				2.38515e-129	TRUE	TRUE	72846	False	128.622
ESS5	ESS5	omnibus	unadjusted	index-anchored	Questionnaire	continuous	Sleepiness	epsilon2	0.00711262				1.2775e-112	TRUE	TRUE	72846	False	111.894
ESS5	ESS5	severe_vs_none	m1	index-anchored	Questionnaire	continuous	Sleepiness	beta	0.193753	0.00909703	0.175923	0.211584	2.3736e-100	TRUE	TRUE	72846	False	99.6246
ESS5	ESS5	severe_vs_none	m2	index-anchored	Questionnaire	continuous	Sleepiness	beta	0.241474	0.00935964	0.223129	0.259818	4.09605e-146	TRUE	TRUE	72846	False	145.388
ESS5	ESS5	severe_vs_none	m3	index-anchored	Questionnaire	continuous	Sleepiness	beta	0.242637	0.00937335	0.224265	0.261009	4.47253e-147	TRUE	TRUE	72846	False	146.349
ESS5	ESS5	severe_vs_none	m4	index-anchored	Questionnaire	continuous	Sleepiness	beta	0.239622	0.0101918	0.219646	0.259598	8.94298e-122	TRUE	TRUE	72846	False	121.049
ESS5	ESS5	severe_vs_none	unadjusted	index-anchored	Questionnaire	continuous	Sleepiness	rank_biserial	0.121695				6.37784e-95	TRUE	TRUE	36792	False	94.1953
ESS5	ESS5	trend	m1	index-anchored	Questionnaire	continuous	Sleepiness	beta	0.0587509	0.0028747	0.0531165	0.0643853	1.42089e-92	TRUE	TRUE	72846	False	91.8474
ESS5	ESS5	trend	m2	index-anchored	Questionnaire	continuous	Sleepiness	beta	0.0755712	0.00296719	0.0697556	0.0813869	1.838e-142	TRUE	TRUE	72846	False	141.736
ESS5	ESS5	trend	m3	index-anchored	Questionnaire	continuous	Sleepiness	beta	0.0759346	0.00297152	0.0701104	0.0817587	2.12531e-143	TRUE	TRUE	72846	False	142.673
ESS5	ESS5	trend	m4	index-anchored	Questionnaire	continuous	Sleepiness	beta	0.0749838	0.00324205	0.0686294	0.0813382	6.3857e-118	TRUE	TRUE	72846	False	117.195
ESS5	ESS5	trend	unadjusted	index-anchored	Questionnaire	continuous	Sleepiness	spearman_rho	0.070201				3.00045e-80	TRUE	TRUE	72846	False	79.5228
ESS6	ESS6	AHI≥15 vs <15	m1	index-anchored	Questionnaire	binary	Sleepiness	OR	1.63807	0.0363094	1.52555	1.75889	4.4659e-42	TRUE	TRUE	72617	False	41.3501
ESS6	ESS6	AHI≥15 vs <15	m2	index-anchored	Questionnaire	binary	Sleepiness	OR	1.62678	0.0375938	1.51122	1.75117	2.55067e-38	TRUE	TRUE	72617	False	37.5933
ESS6	ESS6	AHI≥15 vs <15	m3	index-anchored	Questionnaire	binary	Sleepiness	OR	1.61118	0.037656	1.49655	1.73459	9.06655e-37	TRUE	TRUE	72617	False	36.0426
ESS6	ESS6	AHI≥15 vs <15	m4	index-anchored	Questionnaire	binary	Sleepiness	OR	1.51136	0.040026	1.39733	1.6347	5.80847e-25	TRUE	TRUE	72617	False	24.2359
ESS6	ESS6	AHI≥15 vs <15	unadjusted	index-anchored	Questionnaire	binary	Sleepiness	OR	1.63807	0.0363094	1.52554	1.75889	7.78623e-42	TRUE	TRUE	72617	False	41.1087
ESS6	ESS6	AHI≥5 vs <5	m1	index-anchored	Questionnaire	binary	Sleepiness	OR	1.37932	0.0422966	1.26959	1.49854	2.88792e-14	TRUE	TRUE	72617	False	13.5394
ESS6	ESS6	AHI≥5 vs <5	m2	index-anchored	Questionnaire	binary	Sleepiness	OR	1.38645	0.0438526	1.27227	1.51089	9.25707e-14	TRUE	TRUE	72617	False	13.0335
ESS6	ESS6	AHI≥5 vs <5	m3	index-anchored	Questionnaire	binary	Sleepiness	OR	1.37316	0.0438969	1.25996	1.49653	5.04524e-13	TRUE	TRUE	72617	False	12.2971
ESS6	ESS6	AHI≥5 vs <5	m4	index-anchored	Questionnaire	binary	Sleepiness	OR	1.24855	0.0460764	1.14074	1.36655	1.45198e-06	TRUE	TRUE	72617	False	5.83804
ESS6	ESS6	AHI≥5 vs <5	unadjusted	index-anchored	Questionnaire	binary	Sleepiness	OR	1.37932	0.0422966	1.26959	1.49854	7.3824e-15	TRUE	TRUE	72617	False	14.1318
ESS6	ESS6	mild_vs_none	m1	index-anchored	Questionnaire	binary	Sleepiness	OR	1.02299	0.0517273	0.924362	1.13215	0.660326	FALSE	FALSE	72617	False	0.180241
ESS6	ESS6	mild_vs_none	m2	index-anchored	Questionnaire	binary	Sleepiness	OR	1.05445	0.0525966	0.951161	1.16895	0.313471	FALSE	FALSE	72617	False	0.503803
ESS6	ESS6	mild_vs_none	m3	index-anchored	Questionnaire	binary	Sleepiness	OR	1.04926	0.0526217	0.946432	1.16325	0.360871	FALSE	FALSE	72617	False	0.442648
ESS6	ESS6	mild_vs_none	m4	index-anchored	Questionnaire	binary	Sleepiness	OR	1.01947	0.0534295	0.918113	1.13202	0.718146	FALSE	FALSE	72617	False	0.143787
ESS6	ESS6	mild_vs_none	unadjusted	index-anchored	Questionnaire	binary	Sleepiness	OR	1.02299	0.0517273	0.92436	1.13215	0.679044	FALSE	FALSE	43817	False	0.168102
ESS6	ESS6	moderate_vs_none	m1	index-anchored	Questionnaire	binary	Sleepiness	OR	1.18001	0.0563422	1.05664	1.31778	0.00330523	FALSE	TRUE	72617	False	2.4808
ESS6	ESS6	moderate_vs_none	m2	index-anchored	Questionnaire	binary	Sleepiness	OR	1.21587	0.057877	1.08548	1.36192	0.000732349	FALSE	TRUE	72617	False	3.13528
ESS6	ESS6	moderate_vs_none	m3	index-anchored	Questionnaire	binary	Sleepiness	OR	1.20521	0.0579192	1.07588	1.3501	0.00126986	FALSE	TRUE	72617	False	2.89624
ESS6	ESS6	moderate_vs_none	m4	index-anchored	Questionnaire	binary	Sleepiness	OR	1.15207	0.0597347	1.02478	1.29516	0.0177989	FALSE	TRUE	72617	False	1.74961
ESS6	ESS6	moderate_vs_none	unadjusted	index-anchored	Questionnaire	binary	Sleepiness	OR	1.18001	0.0563422	1.05664	1.31779	0.00355816	FALSE	TRUE	35833	False	2.44877
ESS6	ESS6	omnibus	m1	index-anchored	Questionnaire	binary	Sleepiness	wald_chi2	334.022				4.29661e-72	TRUE	TRUE	72617	False	71.3669
ESS6	ESS6	omnibus	m2	index-anchored	Questionnaire	binary	Sleepiness	wald_chi2	297.749				3.05394e-64	TRUE	TRUE	72617	False	63.5151
ESS6	ESS6	omnibus	m3	index-anchored	Questionnaire	binary	Sleepiness	wald_chi2	287.072				6.24603e-62	TRUE	TRUE	72617	False	61.2044
ESS6	ESS6	omnibus	m4	index-anchored	Questionnaire	binary	Sleepiness	wald_chi2	213.615				4.81835e-46	TRUE	TRUE	72617	False	45.3171
ESS6	ESS6	omnibus	unadjusted	index-anchored	Questionnaire	binary	Sleepiness	cramers_v	0.069081				8.367e-75	TRUE	TRUE	72617	False	74.0774
ESS6	ESS6	severe_vs_none	m1	index-anchored	Questionnaire	binary	Sleepiness	OR	2.12069	0.0486977	1.92764	2.33308	9.24242e-54	TRUE	TRUE	72617	False	53.0342
ESS6	ESS6	severe_vs_none	m2	index-anchored	Questionnaire	binary	Sleepiness	OR	2.12465	0.0510426	1.92239	2.3482	2.48907e-49	TRUE	TRUE	72617	False	48.604
ESS6	ESS6	severe_vs_none	m3	index-anchored	Questionnaire	binary	Sleepiness	OR	2.09405	0.0511453	1.89431	2.31484	2.47197e-47	TRUE	TRUE	72617	False	46.607
ESS6	ESS6	severe_vs_none	m4	index-anchored	Questionnaire	binary	Sleepiness	OR	1.95374	0.0559498	1.75082	2.18017	5.07533e-33	TRUE	TRUE	72617	False	32.2945
ESS6	ESS6	severe_vs_none	unadjusted	index-anchored	Questionnaire	binary	Sleepiness	OR	2.12069	0.0486977	1.92764	2.33308	1.46945e-54	TRUE	TRUE	36699	False	53.8328
ESS6	ESS6	trend	m1	index-anchored	Questionnaire	binary	Sleepiness	OR	1.29209	0.0162046	1.2517	1.33379	2.48152e-56	TRUE	TRUE	72617	False	55.6053
ESS6	ESS6	trend	m2	index-anchored	Questionnaire	binary	Sleepiness	OR	1.29259	0.0168295	1.25065	1.33594	1.65163e-52	TRUE	TRUE	72617	False	51.7821
ESS6	ESS6	trend	m3	index-anchored	Questionnaire	binary	Sleepiness	OR	1.28634	0.0168627	1.24452	1.32956	2.0314e-50	TRUE	TRUE	72617	False	49.6922
ESS6	ESS6	trend	m4	index-anchored	Questionnaire	binary	Sleepiness	OR	1.25848	0.0184073	1.21389	1.30471	8.47702e-36	TRUE	TRUE	72617	False	35.0718
ESS6	ESS6	trend	unadjusted	index-anchored	Questionnaire	binary	Sleepiness	ca_z	15.9527				2.73053e-57	TRUE	TRUE	72617	False	56.5638
ESS6	ESS6	AHI≥15 vs <15	m1	index-anchored	Questionnaire	continuous	Sleepiness	beta	0.0967218	0.00497196	0.0869768	0.106467	4.46553e-84	TRUE	TRUE	72617	False	83.3501
ESS6	ESS6	AHI≥15 vs <15	m2	index-anchored	Questionnaire	continuous	Sleepiness	beta	0.095732	0.0050754	0.0857842	0.10568	3.62768e-79	TRUE	TRUE	72617	False	78.4404
ESS6	ESS6	AHI≥15 vs <15	m3	index-anchored	Questionnaire	continuous	Sleepiness	beta	0.0942691	0.00507803	0.0843161	0.104222	9.45455e-77	TRUE	TRUE	72617	False	76.0244
ESS6	ESS6	AHI≥15 vs <15	m4	index-anchored	Questionnaire	continuous	Sleepiness	beta	0.0828848	0.00538639	0.0723274	0.0934421	2.4001e-53	TRUE	TRUE	72617	False	52.6198
ESS6	ESS6	AHI≥15 vs <15	unadjusted	index-anchored	Questionnaire	continuous	Sleepiness	rank_biserial	0.0551637				4.13627e-79	TRUE	TRUE	72617	False	78.3834
ESS6	ESS6	AHI≥5 vs <5	m1	index-anchored	Questionnaire	continuous	Sleepiness	beta	0.0643025	0.00531043	0.0538941	0.0747109	1.02346e-33	TRUE	TRUE	72617	False	32.9899
ESS6	ESS6	AHI≥5 vs <5	m2	index-anchored	Questionnaire	continuous	Sleepiness	beta	0.0688074	0.00546008	0.0581057	0.0795092	2.25013e-36	TRUE	TRUE	72617	False	35.6478
ESS6	ESS6	AHI≥5 vs <5	m3	index-anchored	Questionnaire	continuous	Sleepiness	beta	0.0674061	0.00546203	0.0567005	0.0781116	5.91685e-35	TRUE	TRUE	72617	False	34.2279
ESS6	ESS6	AHI≥5 vs <5	m4	index-anchored	Questionnaire	continuous	Sleepiness	beta	0.0511865	0.00577671	0.0398642	0.0625089	8.11583e-19	TRUE	TRUE	72617	False	18.0907
ESS6	ESS6	AHI≥5 vs <5	unadjusted	index-anchored	Questionnaire	continuous	Sleepiness	rank_biserial	0.037078				1.69722e-32	TRUE	TRUE	72617	False	31.7703
ESS6	ESS6	mild_vs_none	m1	index-anchored	Questionnaire	continuous	Sleepiness	beta	0.0131347	0.00624764	0.000889357	0.02538	0.0355263	FALSE	TRUE	72617	False	1.44945
ESS6	ESS6	mild_vs_none	m2	index-anchored	Questionnaire	continuous	Sleepiness	beta	0.0225883	0.00630785	0.0102249	0.0349517	0.000342531	TRUE	TRUE	72617	False	3.4653
ESS6	ESS6	mild_vs_none	m3	index-anchored	Questionnaire	continuous	Sleepiness	beta	0.0219282	0.00630683	0.00956687	0.0342896	0.000507536	TRUE	TRUE	72617	False	3.29453
ESS6	ESS6	mild_vs_none	m4	index-anchored	Questionnaire	continuous	Sleepiness	beta	0.0176324	0.00643161	0.00502647	0.0302384	0.00611701	FALSE	TRUE	72617	False	2.21346
ESS6	ESS6	mild_vs_none	unadjusted	index-anchored	Questionnaire	continuous	Sleepiness	rank_biserial	0.00810095				0.0208766	FALSE	TRUE	43817	False	1.68034
ESS6	ESS6	moderate_vs_none	m1	index-anchored	Questionnaire	continuous	Sleepiness	beta	0.0301328	0.00708291	0.0162503	0.0440153	2.09971e-05	TRUE	TRUE	72617	False	4.67784
ESS6	ESS6	moderate_vs_none	m2	index-anchored	Questionnaire	continuous	Sleepiness	beta	0.0402679	0.00721469	0.0261271	0.0544087	2.39471e-08	TRUE	TRUE	72617	False	7.62075
ESS6	ESS6	moderate_vs_none	m3	index-anchored	Questionnaire	continuous	Sleepiness	beta	0.0390878	0.00721457	0.0249473	0.0532284	6.04939e-08	TRUE	TRUE	72617	False	7.21829
ESS6	ESS6	moderate_vs_none	m4	index-anchored	Questionnaire	continuous	Sleepiness	beta	0.0324027	0.00747703	0.0177477	0.0470576	1.46871e-05	TRUE	TRUE	72617	False	4.83306
ESS6	ESS6	moderate_vs_none	unadjusted	index-anchored	Questionnaire	continuous	Sleepiness	rank_biserial	0.0173067				1.5203e-05	TRUE	TRUE	35833	False	4.81807
ESS6	ESS6	omnibus	m1	index-anchored	Questionnaire	continuous	Sleepiness	wald_F	241.398				7.12286e-156	TRUE	TRUE	72617	False	155.147
ESS6	ESS6	omnibus	m2	index-anchored	Questionnaire	continuous	Sleepiness	wald_F	222.561				9.77693e-144	TRUE	TRUE	72617	False	143.01
ESS6	ESS6	omnibus	m3	index-anchored	Questionnaire	continuous	Sleepiness	wald_F	217.04				3.54127e-140	TRUE	TRUE	72617	False	139.451
ESS6	ESS6	omnibus	m4	index-anchored	Questionnaire	continuous	Sleepiness	wald_F	171.401				9.83495e-111	TRUE	TRUE	72617	False	110.007
ESS6	ESS6	omnibus	unadjusted	index-anchored	Questionnaire	continuous	Sleepiness	epsilon2	0.00930291				9.5782e-147	TRUE	TRUE	72617	False	146.019
ESS6	ESS6	severe_vs_none	m1	index-anchored	Questionnaire	continuous	Sleepiness	beta	0.172199	0.00695559	0.158566	0.185832	9.48408e-135	TRUE	TRUE	72617	False	134.023
ESS6	ESS6	severe_vs_none	m2	index-anchored	Questionnaire	continuous	Sleepiness	beta	0.173104	0.007154	0.159082	0.187126	7.80885e-129	TRUE	TRUE	72617	False	128.107
ESS6	ESS6	severe_vs_none	m3	index-anchored	Questionnaire	continuous	Sleepiness	beta	0.170888	0.00716136	0.156852	0.184925	2.2878e-125	TRUE	TRUE	72617	False	124.641
ESS6	ESS6	severe_vs_none	m4	index-anchored	Questionnaire	continuous	Sleepiness	beta	0.160487	0.00778653	0.145226	0.175749	4.08301e-94	TRUE	TRUE	72617	False	93.389
ESS6	ESS6	severe_vs_none	unadjusted	index-anchored	Questionnaire	continuous	Sleepiness	rank_biserial	0.0985774				2.48463e-120	TRUE	TRUE	36699	False	119.605
ESS6	ESS6	trend	m1	index-anchored	Questionnaire	continuous	Sleepiness	beta	0.0513436	0.00219895	0.0470337	0.0556536	3.90539e-120	TRUE	TRUE	72617	False	119.408
ESS6	ESS6	trend	m2	index-anchored	Questionnaire	continuous	Sleepiness	beta	0.0523742	0.00226909	0.0479268	0.0568216	1.88169e-117	TRUE	TRUE	72617	False	116.725
ESS6	ESS6	trend	m3	index-anchored	Questionnaire	continuous	Sleepiness	beta	0.0516521	0.0022714	0.0472002	0.0561041	4.50106e-114	TRUE	TRUE	72617	False	113.347
ESS6	ESS6	trend	m4	index-anchored	Questionnaire	continuous	Sleepiness	beta	0.0483201	0.0024782	0.0434628	0.0531773	1.87611e-84	TRUE	TRUE	72617	False	83.7267
ESS6	ESS6	trend	unadjusted	index-anchored	Questionnaire	continuous	Sleepiness	spearman_rho	0.0796973				1.24685e-102	TRUE	TRUE	72617	False	101.904
ESS7	ESS7	AHI≥15 vs <15	m1	index-anchored	Questionnaire	binary	Sleepiness	OR	1.27118	0.0174187	1.22852	1.31533	3.59036e-43	TRUE	TRUE	72637	False	42.4449
ESS7	ESS7	AHI≥15 vs <15	m2	index-anchored	Questionnaire	binary	Sleepiness	OR	1.30143	0.0180744	1.25613	1.34836	3.95464e-48	TRUE	TRUE	72637	False	47.4029
ESS7	ESS7	AHI≥15 vs <15	m3	index-anchored	Questionnaire	binary	Sleepiness	OR	1.29369	0.0181055	1.24858	1.34042	6.69303e-46	TRUE	TRUE	72637	False	45.1744
ESS7	ESS7	AHI≥15 vs <15	m4	index-anchored	Questionnaire	binary	Sleepiness	OR	1.26062	0.0192519	1.21394	1.30909	2.471e-33	TRUE	TRUE	72637	False	32.6071
ESS7	ESS7	AHI≥15 vs <15	unadjusted	index-anchored	Questionnaire	binary	Sleepiness	OR	1.27118	0.0174187	1.22852	1.31533	5.9483e-43	TRUE	TRUE	72637	False	42.2256
ESS7	ESS7	AHI≥5 vs <5	m1	index-anchored	Questionnaire	binary	Sleepiness	OR	1.18794	0.0191139	1.14426	1.23329	2.05648e-19	TRUE	TRUE	72637	False	18.6869
ESS7	ESS7	AHI≥5 vs <5	m2	index-anchored	Questionnaire	binary	Sleepiness	OR	1.25404	0.0199602	1.20593	1.30408	8.19868e-30	TRUE	TRUE	72637	False	29.0863
ESS7	ESS7	AHI≥5 vs <5	m3	index-anchored	Questionnaire	binary	Sleepiness	OR	1.24672	0.0199885	1.19882	1.29653	2.67871e-28	TRUE	TRUE	72637	False	27.5721
ESS7	ESS7	AHI≥5 vs <5	m4	index-anchored	Questionnaire	binary	Sleepiness	OR	1.2033	0.0211224	1.1545	1.25416	1.92597e-18	TRUE	TRUE	72637	False	17.7153
ESS7	ESS7	AHI≥5 vs <5	unadjusted	index-anchored	Questionnaire	binary	Sleepiness	OR	1.18794	0.0191139	1.14426	1.23329	1.20612e-19	TRUE	TRUE	72637	False	18.9186
ESS7	ESS7	mild_vs_none	m1	index-anchored	Questionnaire	binary	Sleepiness	OR	1.04744	0.0227232	1.00181	1.09514	0.0413865	FALSE	FALSE	72637	False	1.38314
ESS7	ESS7	mild_vs_none	m2	index-anchored	Questionnaire	binary	Sleepiness	OR	1.11518	0.0232498	1.0655	1.16717	2.74902e-06	TRUE	TRUE	72637	False	5.56082
ESS7	ESS7	mild_vs_none	m3	index-anchored	Questionnaire	binary	Sleepiness	OR	1.11166	0.0232696	1.0621	1.16354	5.38737e-06	TRUE	TRUE	72637	False	5.26862
ESS7	ESS7	mild_vs_none	m4	index-anchored	Questionnaire	binary	Sleepiness	OR	1.10527	0.0237224	1.05505	1.15787	2.45319e-05	TRUE	TRUE	72637	False	4.61027
ESS7	ESS7	mild_vs_none	unadjusted	index-anchored	Questionnaire	binary	Sleepiness	OR	1.04744	0.0227232	1.00181	1.09514	0.0420119	FALSE	FALSE	43840	False	1.37663
ESS7	ESS7	moderate_vs_none	m1	index-anchored	Questionnaire	binary	Sleepiness	OR	1.05429	0.0257117	1.00248	1.10878	0.0397705	FALSE	FALSE	72637	False	1.40044
ESS7	ESS7	moderate_vs_none	m2	index-anchored	Questionnaire	binary	Sleepiness	OR	1.13913	0.0265534	1.08136	1.19998	9.31292e-07	TRUE	TRUE	72637	False	6.03091
ESS7	ESS7	moderate_vs_none	m3	index-anchored	Questionnaire	binary	Sleepiness	OR	1.13317	0.0265818	1.07565	1.19378	2.56028e-06	TRUE	TRUE	72637	False	5.59171
ESS7	ESS7	moderate_vs_none	m4	index-anchored	Questionnaire	binary	Sleepiness	OR	1.12304	0.0275375	1.06403	1.18532	2.51108e-05	TRUE	TRUE	72637	False	4.60014
ESS7	ESS7	moderate_vs_none	unadjusted	index-anchored	Questionnaire	binary	Sleepiness	OR	1.05429	0.0257117	1.00247	1.10878	0.0403455	FALSE	FALSE	35816	False	1.39421
ESS7	ESS7	omnibus	m1	index-anchored	Questionnaire	binary	Sleepiness	wald_chi2	421.935				3.92276e-91	TRUE	TRUE	72637	False	90.4064
ESS7	ESS7	omnibus	m2	index-anchored	Questionnaire	binary	Sleepiness	wald_chi2	420.889				6.60963e-91	TRUE	TRUE	72637	False	90.1798
ESS7	ESS7	omnibus	m3	index-anchored	Questionnaire	binary	Sleepiness	wald_chi2	404.548				2.29082e-87	TRUE	TRUE	72637	False	86.64
ESS7	ESS7	omnibus	m4	index-anchored	Questionnaire	binary	Sleepiness	wald_chi2	330.722				2.22638e-71	TRUE	TRUE	72637	False	70.6524
ESS7	ESS7	omnibus	unadjusted	index-anchored	Questionnaire	binary	Sleepiness	cramers_v	0.0765388				6.55512e-92	TRUE	TRUE	72637	False	91.1834
ESS7	ESS7	severe_vs_none	m1	index-anchored	Questionnaire	binary	Sleepiness	OR	1.55969	0.0240016	1.48802	1.63482	1.44615e-76	TRUE	TRUE	72637	False	75.8398
ESS7	ESS7	severe_vs_none	m2	index-anchored	Questionnaire	binary	Sleepiness	OR	1.63245	0.0251494	1.55394	1.71494	1.41757e-84	TRUE	TRUE	72637	False	83.8485
ESS7	ESS7	severe_vs_none	m3	index-anchored	Questionnaire	binary	Sleepiness	OR	1.61729	0.0252012	1.53934	1.69918	3.96038e-81	TRUE	TRUE	72637	False	80.4023
ESS7	ESS7	severe_vs_none	m4	index-anchored	Questionnaire	binary	Sleepiness	OR	1.59506	0.0275318	1.51127	1.68349	1.65372e-64	TRUE	TRUE	72637	False	63.7815
ESS7	ESS7	severe_vs_none	unadjusted	index-anchored	Questionnaire	binary	Sleepiness	OR	1.55969	0.0240016	1.48802	1.63482	2.98758e-76	TRUE	TRUE	36697	False	75.5247
ESS7	ESS7	trend	m1	index-anchored	Questionnaire	binary	Sleepiness	OR	1.14329	0.00774117	1.12607	1.16077	4.86608e-67	TRUE	TRUE	72637	False	66.3128
ESS7	ESS7	trend	m2	index-anchored	Questionnaire	binary	Sleepiness	OR	1.16216	0.00808664	1.14389	1.18073	4.31741e-77	TRUE	TRUE	72637	False	76.3648
ESS7	ESS7	trend	m3	index-anchored	Questionnaire	binary	Sleepiness	OR	1.15863	0.00810293	1.14038	1.17718	8.7098e-74	TRUE	TRUE	72637	False	73.06
ESS7	ESS7	trend	m4	index-anchored	Questionnaire	binary	Sleepiness	OR	1.15325	0.00886346	1.13339	1.17346	3.14143e-58	TRUE	TRUE	72637	False	57.5029
ESS7	ESS7	trend	unadjusted	index-anchored	Questionnaire	binary	Sleepiness	ca_z	17.3294				2.82258e-67	TRUE	TRUE	72637	False	66.5494
ESS7	ESS7	AHI≥15 vs <15	m1	index-anchored	Questionnaire	continuous	Sleepiness	beta	0.12106	0.00628176	0.108747	0.133372	1.49705e-82	TRUE	TRUE	72637	False	81.8248
ESS7	ESS7	AHI≥15 vs <15	m2	index-anchored	Questionnaire	continuous	Sleepiness	beta	0.124558	0.00639933	0.112015	0.137101	3.6211e-84	TRUE	TRUE	72637	False	83.4412
ESS7	ESS7	AHI≥15 vs <15	m3	index-anchored	Questionnaire	continuous	Sleepiness	beta	0.122085	0.00640167	0.109537	0.134632	6.97202e-81	TRUE	TRUE	72637	False	80.1566
ESS7	ESS7	AHI≥15 vs <15	m4	index-anchored	Questionnaire	continuous	Sleepiness	beta	0.109476	0.0067912	0.0961649	0.122786	2.32376e-58	TRUE	TRUE	72637	False	57.6338
ESS7	ESS7	AHI≥15 vs <15	unadjusted	index-anchored	Questionnaire	continuous	Sleepiness	rank_biserial	0.0792474				1.2912e-82	TRUE	TRUE	72637	False	81.889
ESS7	ESS7	AHI≥5 vs <5	m1	index-anchored	Questionnaire	continuous	Sleepiness	beta	0.087229	0.00670881	0.0740797	0.100378	1.31385e-38	TRUE	TRUE	72637	False	37.8815
ESS7	ESS7	AHI≥5 vs <5	m2	index-anchored	Questionnaire	continuous	Sleepiness	beta	0.102687	0.00688395	0.0891941	0.116179	3.04161e-50	TRUE	TRUE	72637	False	49.5169
ESS7	ESS7	AHI≥5 vs <5	m3	index-anchored	Questionnaire	continuous	Sleepiness	beta	0.100267	0.00688533	0.0867718	0.113762	5.69249e-48	TRUE	TRUE	72637	False	47.2447
ESS7	ESS7	AHI≥5 vs <5	m4	index-anchored	Questionnaire	continuous	Sleepiness	beta	0.0830407	0.00728286	0.0687663	0.0973151	4.32458e-30	TRUE	TRUE	72637	False	29.3641
ESS7	ESS7	AHI≥5 vs <5	unadjusted	index-anchored	Questionnaire	continuous	Sleepiness	rank_biserial	0.0583706				2.38107e-40	TRUE	TRUE	72637	False	39.6232
ESS7	ESS7	mild_vs_none	m1	index-anchored	Questionnaire	continuous	Sleepiness	beta	0.0258983	0.00789337	0.0104274	0.0413693	0.00103479	FALSE	TRUE	72637	False	2.98515
ESS7	ESS7	mild_vs_none	m2	index-anchored	Questionnaire	continuous	Sleepiness	beta	0.0471059	0.00795368	0.0315167	0.0626951	3.18447e-09	TRUE	TRUE	72637	False	8.49696
ESS7	ESS7	mild_vs_none	m3	index-anchored	Questionnaire	continuous	Sleepiness	beta	0.0458381	0.00795124	0.0302537	0.0614225	8.20379e-09	TRUE	TRUE	72637	False	8.08599
ESS7	ESS7	mild_vs_none	m4	index-anchored	Questionnaire	continuous	Sleepiness	beta	0.0421046	0.00810884	0.0262113	0.0579979	2.08124e-07	TRUE	TRUE	72637	False	6.68168
ESS7	ESS7	mild_vs_none	unadjusted	index-anchored	Questionnaire	continuous	Sleepiness	rank_biserial	0.0189414				0.000233639	TRUE	TRUE	43840	False	3.63145
ESS7	ESS7	moderate_vs_none	m1	index-anchored	Questionnaire	continuous	Sleepiness	beta	0.0458966	0.00895339	0.028348	0.0634452	2.96457e-07	TRUE	TRUE	72637	False	6.52804
ESS7	ESS7	moderate_vs_none	m2	index-anchored	Questionnaire	continuous	Sleepiness	beta	0.0710349	0.00910118	0.0531966	0.0888732	6.02839e-15	TRUE	TRUE	72637	False	14.2198
ESS7	ESS7	moderate_vs_none	m3	index-anchored	Questionnaire	continuous	Sleepiness	beta	0.0690585	0.00909966	0.0512232	0.0868938	3.25878e-14	TRUE	TRUE	72637	False	13.4869
ESS7	ESS7	moderate_vs_none	m4	index-anchored	Questionnaire	continuous	Sleepiness	beta	0.0632447	0.00943111	0.0447598	0.0817297	2.0153e-11	TRUE	TRUE	72637	False	10.6957
ESS7	ESS7	moderate_vs_none	unadjusted	index-anchored	Questionnaire	continuous	Sleepiness	rank_biserial	0.0321972				3.57374e-08	TRUE	TRUE	35816	False	7.44688
ESS7	ESS7	omnibus	m1	index-anchored	Questionnaire	continuous	Sleepiness	wald_F	230.668				5.82229e-149	TRUE	TRUE	72637	False	148.235
ESS7	ESS7	omnibus	m2	index-anchored	Questionnaire	continuous	Sleepiness	wald_F	222.896				5.94256e-144	TRUE	TRUE	72637	False	143.226
ESS7	ESS7	omnibus	m3	index-anchored	Questionnaire	continuous	Sleepiness	wald_F	215.012				7.186e-139	TRUE	TRUE	72637	False	138.144
ESS7	ESS7	omnibus	m4	index-anchored	Questionnaire	continuous	Sleepiness	wald_F	171.762				5.74896e-111	TRUE	TRUE	72637	False	110.24
ESS7	ESS7	omnibus	unadjusted	index-anchored	Questionnaire	continuous	Sleepiness	epsilon2	0.0093344				2.78593e-147	TRUE	TRUE	72637	False	146.555
ESS7	ESS7	severe_vs_none	m1	index-anchored	Questionnaire	continuous	Sleepiness	beta	0.216961	0.00878969	0.199733	0.234188	5.74974e-134	TRUE	TRUE	72637	False	133.24
ESS7	ESS7	severe_vs_none	m2	index-anchored	Questionnaire	continuous	Sleepiness	beta	0.225594	0.00902245	0.20791	0.243278	2.13585e-137	TRUE	TRUE	72637	False	136.67
ESS7	ESS7	severe_vs_none	m3	index-anchored	Questionnaire	continuous	Sleepiness	beta	0.221598	0.00903076	0.203897	0.239298	2.01371e-132	TRUE	TRUE	72637	False	131.696
ESS7	ESS7	severe_vs_none	m4	index-anchored	Questionnaire	continuous	Sleepiness	beta	0.21255	0.00982019	0.193303	0.231798	1.46733e-103	TRUE	TRUE	72637	False	102.833
ESS7	ESS7	severe_vs_none	unadjusted	index-anchored	Questionnaire	continuous	Sleepiness	rank_biserial	0.141399				1.09813e-131	TRUE	TRUE	36697	False	130.959
ESS7	ESS7	trend	m1	index-anchored	Questionnaire	continuous	Sleepiness	beta	0.0648849	0.00277826	0.0594395	0.0703303	3.45019e-120	TRUE	TRUE	72637	False	119.462
ESS7	ESS7	trend	m2	index-anchored	Questionnaire	continuous	Sleepiness	beta	0.068857	0.00286089	0.0632496	0.0744643	1.69946e-127	TRUE	TRUE	72637	False	126.77
ESS7	ESS7	trend	m3	index-anchored	Questionnaire	continuous	Sleepiness	beta	0.0675826	0.00286346	0.0619702	0.073195	1.07551e-122	TRUE	TRUE	72637	False	121.968
ESS7	ESS7	trend	m4	index-anchored	Questionnaire	continuous	Sleepiness	beta	0.0646098	0.0031245	0.0584858	0.0707338	1.01624e-94	TRUE	TRUE	72637	False	93.993
ESS7	ESS7	trend	unadjusted	index-anchored	Questionnaire	continuous	Sleepiness	spearman_rho	0.082769				1.34333e-110	TRUE	TRUE	72637	False	109.872
ESS8	ESS8	AHI≥15 vs <15	m1	index-anchored	Questionnaire	binary	Sleepiness	OR	1.54866	0.0332185	1.45104	1.65284	1.359e-39	TRUE	TRUE	72428	False	38.8668
ESS8	ESS8	AHI≥15 vs <15	m2	index-anchored	Questionnaire	binary	Sleepiness	OR	1.57938	0.0345945	1.47584	1.69018	7.56695e-40	TRUE	TRUE	72428	False	39.1211
ESS8	ESS8	AHI≥15 vs <15	m3	index-anchored	Questionnaire	binary	Sleepiness	OR	1.56238	0.034664	1.45975	1.67221	6.43804e-38	TRUE	TRUE	72428	False	37.1912
ESS8	ESS8	AHI≥15 vs <15	m4	index-anchored	Questionnaire	binary	Sleepiness	OR	1.54298	0.0370387	1.43493	1.65915	1.13636e-31	TRUE	TRUE	72428	False	30.9445
ESS8	ESS8	AHI≥15 vs <15	unadjusted	index-anchored	Questionnaire	binary	Sleepiness	OR	1.54866	0.0332185	1.45104	1.65284	2.61173e-39	TRUE	TRUE	72428	False	38.5831
ESS8	ESS8	AHI≥5 vs <5	m1	index-anchored	Questionnaire	binary	Sleepiness	OR	1.27446	0.0379493	1.18311	1.37287	1.65158e-10	TRUE	TRUE	72428	False	9.7821
ESS8	ESS8	AHI≥5 vs <5	m2	index-anchored	Questionnaire	binary	Sleepiness	OR	1.35916	0.0396257	1.2576	1.46893	9.61811e-15	TRUE	TRUE	72428	False	14.0169
ESS8	ESS8	AHI≥5 vs <5	m3	index-anchored	Questionnaire	binary	Sleepiness	OR	1.34354	0.0396787	1.24301	1.45219	9.88658e-14	TRUE	TRUE	72428	False	13.005
ESS8	ESS8	AHI≥5 vs <5	m4	index-anchored	Questionnaire	binary	Sleepiness	OR	1.28921	0.0418924	1.18759	1.39953	1.32859e-09	TRUE	TRUE	72428	False	8.87661
ESS8	ESS8	AHI≥5 vs <5	unadjusted	index-anchored	Questionnaire	binary	Sleepiness	OR	1.27446	0.0379493	1.1831	1.37287	9.31907e-11	TRUE	TRUE	72428	False	10.0306
ESS8	ESS8	mild_vs_none	m1	index-anchored	Questionnaire	binary	Sleepiness	OR	0.961821	0.0466167	0.877837	1.05384	0.403696	FALSE	FALSE	72428	False	0.393946
ESS8	ESS8	mild_vs_none	m2	index-anchored	Questionnaire	binary	Sleepiness	OR	1.05529	0.0475799	0.961331	1.15844	0.258009	FALSE	FALSE	72428	False	0.588365
ESS8	ESS8	mild_vs_none	m3	index-anchored	Questionnaire	binary	Sleepiness	OR	1.04825	0.0476158	0.95485	1.15079	0.322327	FALSE	FALSE	72428	False	0.491703
ESS8	ESS8	mild_vs_none	m4	index-anchored	Questionnaire	binary	Sleepiness	OR	1.06082	0.048495	0.964638	1.1666	0.223389	FALSE	FALSE	72428	False	0.650939
ESS8	ESS8	mild_vs_none	unadjusted	index-anchored	Questionnaire	binary	Sleepiness	OR	0.961821	0.0466167	0.877836	1.05384	0.414689	FALSE	FALSE	43723	False	0.382277
ESS8	ESS8	moderate_vs_none	m1	index-anchored	Questionnaire	binary	Sleepiness	OR	0.96711	0.0528907	0.871877	1.07274	0.527185	FALSE	FALSE	72428	False	0.278037
ESS8	ESS8	moderate_vs_none	m2	index-anchored	Questionnaire	binary	Sleepiness	OR	1.0801	0.0544995	0.970678	1.20186	0.157394	FALSE	FALSE	72428	False	0.803011
ESS8	ESS8	moderate_vs_none	m3	index-anchored	Questionnaire	binary	Sleepiness	OR	1.06789	0.0545544	0.959601	1.1884	0.228568	FALSE	FALSE	72428	False	0.640985
ESS8	ESS8	moderate_vs_none	m4	index-anchored	Questionnaire	binary	Sleepiness	OR	1.08787	0.0563824	0.974055	1.21498	0.135246	FALSE	FALSE	72428	False	0.868876
ESS8	ESS8	moderate_vs_none	unadjusted	index-anchored	Questionnaire	binary	Sleepiness	OR	0.96711	0.0528907	0.871875	1.07275	0.544443	FALSE	FALSE	35739	False	0.264048
ESS8	ESS8	omnibus	m1	index-anchored	Questionnaire	binary	Sleepiness	wald_chi2	446.726				1.66935e-96	TRUE	TRUE	72428	False	95.7775
ESS8	ESS8	omnibus	m2	index-anchored	Questionnaire	binary	Sleepiness	wald_chi2	390.952				2.01807e-84	TRUE	TRUE	72428	False	83.6951
ESS8	ESS8	omnibus	m3	index-anchored	Questionnaire	binary	Sleepiness	wald_chi2	377.489				1.66278e-81	TRUE	TRUE	72428	False	80.7792
ESS8	ESS8	omnibus	m4	index-anchored	Questionnaire	binary	Sleepiness	wald_chi2	343.458				3.89236e-74	TRUE	TRUE	72428	False	73.4098
ESS8	ESS8	omnibus	unadjusted	index-anchored	Questionnaire	binary	Sleepiness	cramers_v	0.0801213				1.88348e-100	TRUE	TRUE	72428	False	99.725
ESS8	ESS8	severe_vs_none	m1	index-anchored	Questionnaire	binary	Sleepiness	OR	2.06432	0.0436892	1.89491	2.24887	8.24632e-62	TRUE	TRUE	72428	False	61.0837
ESS8	ESS8	severe_vs_none	m2	index-anchored	Questionnaire	binary	Sleepiness	OR	2.14724	0.0461475	1.96155	2.35051	1.3653e-61	TRUE	TRUE	72428	False	60.8648
ESS8	ESS8	severe_vs_none	m3	index-anchored	Questionnaire	binary	Sleepiness	OR	2.1135	0.0462587	1.9303	2.31407	7.28507e-59	TRUE	TRUE	72428	False	58.1376
ESS8	ESS8	severe_vs_none	m4	index-anchored	Questionnaire	binary	Sleepiness	OR	2.17419	0.051088	1.96703	2.40317	3.4116e-52	TRUE	TRUE	72428	False	51.467
ESS8	ESS8	severe_vs_none	unadjusted	index-anchored	Questionnaire	binary	Sleepiness	OR	2.06432	0.0436892	1.89491	2.24888	1.66537e-62	TRUE	TRUE	36602	False	61.7785
ESS8	ESS8	trend	m1	index-anchored	Questionnaire	binary	Sleepiness	OR	1.27265	0.0148218	1.23621	1.31016	1.70259e-59	TRUE	TRUE	72428	False	58.7689
ESS8	ESS8	trend	m2	index-anchored	Questionnaire	binary	Sleepiness	OR	1.2878	0.0153521	1.24963	1.32714	5.47662e-61	TRUE	TRUE	72428	False	60.2615
ESS8	ESS8	trend	m3	index-anchored	Questionnaire	binary	Sleepiness	OR	1.28102	0.0153904	1.24296	1.32025	2.91832e-58	TRUE	TRUE	72428	False	57.5349
ESS8	ESS8	trend	m4	index-anchored	Questionnaire	binary	Sleepiness	OR	1.29352	0.0169192	1.25133	1.33713	2.96573e-52	TRUE	TRUE	72428	False	51.5279
ESS8	ESS8	trend	unadjusted	index-anchored	Questionnaire	binary	Sleepiness	ca_z	16.3907				2.22934e-60	TRUE	TRUE	72428	False	59.6518
ESS8	ESS8	AHI≥15 vs <15	m1	index-anchored	Questionnaire	continuous	Sleepiness	beta	0.0940401	0.00501845	0.0842039	0.103876	3.65771e-78	TRUE	TRUE	72428	False	77.4368
ESS8	ESS8	AHI≥15 vs <15	m2	index-anchored	Questionnaire	continuous	Sleepiness	beta	0.0950076	0.00508956	0.085032	0.104983	1.39486e-77	TRUE	TRUE	72428	False	76.8555
ESS8	ESS8	AHI≥15 vs <15	m3	index-anchored	Questionnaire	continuous	Sleepiness	beta	0.0939313	0.00509305	0.083949	0.103914	8.85143e-76	TRUE	TRUE	72428	False	75.053
ESS8	ESS8	AHI≥15 vs <15	m4	index-anchored	Questionnaire	continuous	Sleepiness	beta	0.0913011	0.00540437	0.0807085	0.101894	6.61466e-64	TRUE	TRUE	72428	False	63.1795
ESS8	ESS8	AHI≥15 vs <15	unadjusted	index-anchored	Questionnaire	continuous	Sleepiness	rank_biserial	0.0542987				4.60844e-75	TRUE	TRUE	72428	False	74.3364
ESS8	ESS8	AHI≥5 vs <5	m1	index-anchored	Questionnaire	continuous	Sleepiness	beta	0.0578956	0.00535894	0.0473921	0.0683991	3.47291e-27	TRUE	TRUE	72428	False	26.4593
ESS8	ESS8	AHI≥5 vs <5	m2	index-anchored	Questionnaire	continuous	Sleepiness	beta	0.070393	0.00547433	0.0596633	0.0811226	8.45226e-38	TRUE	TRUE	72428	False	37.073
ESS8	ESS8	AHI≥5 vs <5	m3	index-anchored	Questionnaire	continuous	Sleepiness	beta	0.0693431	0.00547718	0.0586079	0.0800784	1.07248e-36	TRUE	TRUE	72428	False	35.9696
ESS8	ESS8	AHI≥5 vs <5	m4	index-anchored	Questionnaire	continuous	Sleepiness	beta	0.0625415	0.00579616	0.051181	0.073902	4.01793e-27	TRUE	TRUE	72428	False	26.396
ESS8	ESS8	AHI≥5 vs <5	unadjusted	index-anchored	Questionnaire	continuous	Sleepiness	rank_biserial	0.0343495				1.47558e-27	TRUE	TRUE	72428	False	26.831
ESS8	ESS8	mild_vs_none	m1	index-anchored	Questionnaire	continuous	Sleepiness	beta	0.00635721	0.00629955	-0.00598989	0.0187043	0.312905	FALSE	FALSE	72428	False	0.504588
ESS8	ESS8	mild_vs_none	m2	index-anchored	Questionnaire	continuous	Sleepiness	beta	0.0252672	0.0063216	0.0128769	0.0376575	6.42246e-05	TRUE	TRUE	72428	False	4.1923
ESS8	ESS8	mild_vs_none	m3	index-anchored	Questionnaire	continuous	Sleepiness	beta	0.0248004	0.00632144	0.0124104	0.0371904	8.74527e-05	TRUE	TRUE	72428	False	4.05823
ESS8	ESS8	mild_vs_none	m4	index-anchored	Questionnaire	continuous	Sleepiness	beta	0.0272635	0.00644746	0.0146265	0.0399005	2.35479e-05	TRUE	TRUE	72428	False	4.62805
ESS8	ESS8	mild_vs_none	unadjusted	index-anchored	Questionnaire	continuous	Sleepiness	rank_biserial	0.00504042				0.15595	FALSE	FALSE	43723	False	0.807013
ESS8	ESS8	moderate_vs_none	m1	index-anchored	Questionnaire	continuous	Sleepiness	beta	0.0130464	0.00714434	-0.000956488	0.0270493	0.0678369	FALSE	FALSE	72428	False	1.16853
ESS8	ESS8	moderate_vs_none	m2	index-anchored	Questionnaire	continuous	Sleepiness	beta	0.0347884	0.00723282	0.0206121	0.0489647	1.51383e-06	TRUE	TRUE	72428	False	5.81992
ESS8	ESS8	moderate_vs_none	m3	index-anchored	Questionnaire	continuous	Sleepiness	beta	0.0339245	0.00723377	0.0197463	0.0481027	2.74052e-06	TRUE	TRUE	72428	False	5.56217
ESS8	ESS8	moderate_vs_none	m4	index-anchored	Questionnaire	continuous	Sleepiness	beta	0.037754	0.00749793	0.0230581	0.0524499	4.78359e-07	TRUE	TRUE	72428	False	6.32025
ESS8	ESS8	moderate_vs_none	unadjusted	index-anchored	Questionnaire	continuous	Sleepiness	rank_biserial	0.00935204				0.0206248	FALSE	TRUE	35739	False	1.68561
ESS8	ESS8	omnibus	m1	index-anchored	Questionnaire	continuous	Sleepiness	wald_F	265.28				3.00917e-171	TRUE	TRUE	72428	False	170.522
ESS8	ESS8	omnibus	m2	index-anchored	Questionnaire	continuous	Sleepiness	wald_F	239.619				1.00224e-154	TRUE	TRUE	72428	False	153.999
ESS8	ESS8	omnibus	m3	index-anchored	Questionnaire	continuous	Sleepiness	wald_F	235.515				4.41348e-152	TRUE	TRUE	72428	False	151.355
ESS8	ESS8	omnibus	m4	index-anchored	Questionnaire	continuous	Sleepiness	wald_F	217.729				1.27716e-140	TRUE	TRUE	72428	False	139.894
ESS8	ESS8	omnibus	unadjusted	index-anchored	Questionnaire	continuous	Sleepiness	epsilon2	0.0101719				5.19568e-160	TRUE	TRUE	72428	False	159.284
ESS8	ESS8	severe_vs_none	m1	index-anchored	Questionnaire	continuous	Sleepiness	beta	0.17649	0.00701589	0.162739	0.190241	4.85566e-139	TRUE	TRUE	72428	False	138.314
ESS8	ESS8	severe_vs_none	m2	index-anchored	Questionnaire	continuous	Sleepiness	beta	0.179777	0.00717126	0.165722	0.193833	4.21086e-138	TRUE	TRUE	72428	False	137.376
ESS8	ESS8	severe_vs_none	m3	index-anchored	Questionnaire	continuous	Sleepiness	beta	0.178242	0.00717978	0.16417	0.192314	1.75781e-135	TRUE	TRUE	72428	False	134.755
ESS8	ESS8	severe_vs_none	m4	index-anchored	Questionnaire	continuous	Sleepiness	beta	0.184203	0.00780893	0.168897	0.199508	1.46429e-122	TRUE	TRUE	72428	False	121.834
ESS8	ESS8	severe_vs_none	unadjusted	index-anchored	Questionnaire	continuous	Sleepiness	rank_biserial	0.101314				3.63325e-123	TRUE	TRUE	36602	False	122.44
ESS8	ESS8	trend	m1	index-anchored	Questionnaire	continuous	Sleepiness	beta	0.0511745	0.00221926	0.0468248	0.0555243	3.14903e-117	TRUE	TRUE	72428	False	116.502
ESS8	ESS8	trend	m2	index-anchored	Questionnaire	continuous	Sleepiness	beta	0.0534823	0.00227502	0.0490233	0.0579413	9.57694e-122	TRUE	TRUE	72428	False	121.019
ESS8	ESS8	trend	m3	index-anchored	Questionnaire	continuous	Sleepiness	beta	0.0529728	0.00227771	0.0485085	0.0574371	3.30973e-119	TRUE	TRUE	72428	False	118.48
ESS8	ESS8	trend	m4	index-anchored	Questionnaire	continuous	Sleepiness	beta	0.0548905	0.0024858	0.0500184	0.0597627	1.07793e-107	TRUE	TRUE	72428	False	106.967
ESS8	ESS8	trend	unadjusted	index-anchored	Questionnaire	continuous	Sleepiness	spearman_rho	0.0786288				1.09883e-99	TRUE	TRUE	72428	False	98.9591
ESS_TOTAL	ESS_TOTAL	AHI≥15 vs <15	m1	index-anchored	Questionnaire	binary	Sleepiness	OR	1.38731	0.0169237	1.34205	1.4341	2.30834e-83	TRUE	TRUE	71596	False	82.6367
ESS_TOTAL	ESS_TOTAL	AHI≥15 vs <15	m2	index-anchored	Questionnaire	binary	Sleepiness	OR	1.49889	0.0176238	1.448	1.55157	1.05172e-116	TRUE	TRUE	71596	False	115.978
ESS_TOTAL	ESS_TOTAL	AHI≥15 vs <15	m3	index-anchored	Questionnaire	binary	Sleepiness	OR	1.49349	0.017646	1.44272	1.54604	2.20621e-114	TRUE	TRUE	71596	False	113.656
ESS_TOTAL	ESS_TOTAL	AHI≥15 vs <15	m4	index-anchored	Questionnaire	binary	Sleepiness	OR	1.47072	0.018769	1.4176	1.52583	7.29268e-94	TRUE	TRUE	71596	False	93.1371
ESS_TOTAL	ESS_TOTAL	AHI≥15 vs <15	unadjusted	index-anchored	Questionnaire	binary	Sleepiness	OR	1.38731	0.0169237	1.34204	1.4341	6.01191e-83	TRUE	TRUE	71596	False	82.221
ESS_TOTAL	ESS_TOTAL	AHI≥5 vs <5	m1	index-anchored	Questionnaire	binary	Sleepiness	OR	1.25007	0.0186332	1.20524	1.29656	4.6071e-33	TRUE	TRUE	71596	False	32.3366
ESS_TOTAL	ESS_TOTAL	AHI≥5 vs <5	m2	index-anchored	Questionnaire	binary	Sleepiness	OR	1.39859	0.0195111	1.34612	1.45311	2.96555e-66	TRUE	TRUE	71596	False	65.5279
ESS_TOTAL	ESS_TOTAL	AHI≥5 vs <5	m3	index-anchored	Questionnaire	binary	Sleepiness	OR	1.39379	0.0195313	1.34144	1.44818	8.26109e-65	TRUE	TRUE	71596	False	64.083
ESS_TOTAL	ESS_TOTAL	AHI≥5 vs <5	m4	index-anchored	Questionnaire	binary	Sleepiness	OR	1.35182	0.0206418	1.29822	1.40763	2.64689e-48	TRUE	TRUE	71596	False	47.5773
ESS_TOTAL	ESS_TOTAL	AHI≥5 vs <5	unadjusted	index-anchored	Questionnaire	binary	Sleepiness	OR	1.25007	0.0186332	1.20524	1.29656	1.4804e-33	TRUE	TRUE	71596	False	32.8296
ESS_TOTAL	ESS_TOTAL	mild_vs_none	m1	index-anchored	Questionnaire	binary	Sleepiness	OR	1.04641	0.0222221	1.00181	1.09299	0.0412156	FALSE	FALSE	71596	False	1.38494
ESS_TOTAL	ESS_TOTAL	mild_vs_none	m2	index-anchored	Questionnaire	binary	Sleepiness	OR	1.16323	0.022775	1.11245	1.21633	3.1596e-11	TRUE	TRUE	71596	False	10.5004
ESS_TOTAL	ESS_TOTAL	mild_vs_none	m3	index-anchored	Questionnaire	binary	Sleepiness	OR	1.16154	0.0227859	1.11081	1.21459	4.96787e-11	TRUE	TRUE	71596	False	10.3038
ESS_TOTAL	ESS_TOTAL	mild_vs_none	m4	index-anchored	Questionnaire	binary	Sleepiness	OR	1.1689	0.0232485	1.11684	1.2234	1.90652e-11	TRUE	TRUE	71596	False	10.7198
ESS_TOTAL	ESS_TOTAL	mild_vs_none	unadjusted	index-anchored	Questionnaire	binary	Sleepiness	OR	1.04641	0.0222221	1.00181	1.09299	0.0420428	FALSE	FALSE	43217	False	1.37631
ESS_TOTAL	ESS_TOTAL	moderate_vs_none	m1	index-anchored	Questionnaire	binary	Sleepiness	OR	1.10408	0.0249714	1.05135	1.15947	7.33444e-05	TRUE	TRUE	71596	False	4.13463
ESS_TOTAL	ESS_TOTAL	moderate_vs_none	m2	index-anchored	Questionnaire	binary	Sleepiness	OR	1.27678	0.0258592	1.21368	1.34316	3.42485e-21	TRUE	TRUE	71596	False	20.4654
ESS_TOTAL	ESS_TOTAL	moderate_vs_none	m3	index-anchored	Questionnaire	binary	Sleepiness	OR	1.27314	0.0258765	1.21018	1.33937	1.03769e-20	TRUE	TRUE	71596	False	19.9839
ESS_TOTAL	ESS_TOTAL	moderate_vs_none	m4	index-anchored	Questionnaire	binary	Sleepiness	OR	1.28565	0.0268407	1.21976	1.35509	7.87266e-21	TRUE	TRUE	71596	False	20.1039
ESS_TOTAL	ESS_TOTAL	moderate_vs_none	unadjusted	index-anchored	Questionnaire	binary	Sleepiness	OR	1.10408	0.0249714	1.05135	1.15947	7.73368e-05	TRUE	TRUE	35346	False	4.11161
ESS_TOTAL	ESS_TOTAL	omnibus	m1	index-anchored	Questionnaire	binary	Sleepiness	wald_chi2	726.425				3.90824e-157	TRUE	TRUE	71596	False	156.408
ESS_TOTAL	ESS_TOTAL	omnibus	m2	index-anchored	Questionnaire	binary	Sleepiness	wald_chi2	887.689				4.14233e-192	TRUE	TRUE	71596	False	191.383
ESS_TOTAL	ESS_TOTAL	omnibus	m3	index-anchored	Questionnaire	binary	Sleepiness	wald_chi2	872.504				8.14662e-189	TRUE	TRUE	71596	False	188.089
ESS_TOTAL	ESS_TOTAL	omnibus	m4	index-anchored	Questionnaire	binary	Sleepiness	wald_chi2	770.758				9.50769e-167	TRUE	TRUE	71596	False	166.022
ESS_TOTAL	ESS_TOTAL	omnibus	unadjusted	index-anchored	Questionnaire	binary	Sleepiness	cramers_v	0.101376				3.63414e-159	TRUE	TRUE	71596	False	158.44
ESS_TOTAL	ESS_TOTAL	severe_vs_none	m1	index-anchored	Questionnaire	binary	Sleepiness	OR	1.76282	0.0233479	1.68397	1.84536	3.10565e-130	TRUE	TRUE	71596	False	129.508
ESS_TOTAL	ESS_TOTAL	severe_vs_none	m2	index-anchored	Questionnaire	binary	Sleepiness	OR	2.01187	0.0245816	1.91723	2.11117	6.76775e-178	TRUE	TRUE	71596	False	177.17
ESS_TOTAL	ESS_TOTAL	severe_vs_none	m3	index-anchored	Questionnaire	binary	Sleepiness	OR	2.00175	0.0246225	1.90744	2.10072	8.56965e-175	TRUE	TRUE	71596	False	174.067
ESS_TOTAL	ESS_TOTAL	severe_vs_none	m4	index-anchored	Questionnaire	binary	Sleepiness	OR	2.03196	0.0269321	1.92748	2.1421	9.79416e-153	TRUE	TRUE	71596	False	152.009
ESS_TOTAL	ESS_TOTAL	severe_vs_none	unadjusted	index-anchored	Questionnaire	binary	Sleepiness	OR	1.76282	0.0233479	1.68396	1.84536	3.65968e-130	TRUE	TRUE	36209	False	129.437
ESS_TOTAL	ESS_TOTAL	trend	m1	index-anchored	Questionnaire	binary	Sleepiness	OR	1.19176	0.00753519	1.17429	1.2095	6.7368e-120	TRUE	TRUE	71596	False	119.172
ESS_TOTAL	ESS_TOTAL	trend	m2	index-anchored	Questionnaire	binary	Sleepiness	OR	1.24672	0.00790611	1.22755	1.26619	3.39016e-171	TRUE	TRUE	71596	False	170.47
ESS_TOTAL	ESS_TOTAL	trend	m3	index-anchored	Questionnaire	binary	Sleepiness	OR	1.24462	0.00791898	1.22545	1.26409	4.39958e-168	TRUE	TRUE	71596	False	167.357
ESS_TOTAL	ESS_TOTAL	trend	m4	index-anchored	Questionnaire	binary	Sleepiness	OR	1.25072	0.00867046	1.22965	1.27216	8.29295e-147	TRUE	TRUE	71596	False	146.081
ESS_TOTAL	ESS_TOTAL	trend	unadjusted	index-anchored	Questionnaire	binary	Sleepiness	ca_z	23.3524				1.30237e-120	TRUE	TRUE	71596	False	119.885
ESS_TOTAL	ESS_TOTAL	AHI≥15 vs <15	m1	index-anchored	Questionnaire	continuous	Sleepiness	beta	0.197591	0.00749621	0.182899	0.212284	2.18029e-152	TRUE	TRUE	71596	False	151.661
ESS_TOTAL	ESS_TOTAL	AHI≥15 vs <15	m2	index-anchored	Questionnaire	continuous	Sleepiness	beta	0.229129	0.00763401	0.214166	0.244092	1.06992e-196	TRUE	TRUE	71596	False	195.971
ESS_TOTAL	ESS_TOTAL	AHI≥15 vs <15	m3	index-anchored	Questionnaire	continuous	Sleepiness	beta	0.22785	0.00764106	0.212874	0.242827	3.43128e-194	TRUE	TRUE	71596	False	193.465
ESS_TOTAL	ESS_TOTAL	AHI≥15 vs <15	m4	index-anchored	Questionnaire	continuous	Sleepiness	beta	0.214519	0.0081073	0.198629	0.230409	1.54236e-153	TRUE	TRUE	71596	False	152.812
ESS_TOTAL	ESS_TOTAL	AHI≥15 vs <15	unadjusted	index-anchored	Questionnaire	continuous	Sleepiness	rank_biserial	0.108918				3.86942e-135	TRUE	TRUE	71596	False	134.412
ESS_TOTAL	ESS_TOTAL	AHI≥5 vs <5	m1	index-anchored	Questionnaire	continuous	Sleepiness	beta	0.129742	0.00801392	0.114034	0.145449	7.61025e-59	TRUE	TRUE	71596	False	58.1186
ESS_TOTAL	ESS_TOTAL	AHI≥5 vs <5	m2	index-anchored	Questionnaire	continuous	Sleepiness	beta	0.177683	0.0082222	0.161567	0.193798	3.0911e-103	TRUE	TRUE	71596	False	102.51
ESS_TOTAL	ESS_TOTAL	AHI≥5 vs <5	m3	index-anchored	Questionnaire	continuous	Sleepiness	beta	0.176432	0.00822843	0.160304	0.192559	1.14235e-101	TRUE	TRUE	71596	False	100.942
ESS_TOTAL	ESS_TOTAL	AHI≥5 vs <5	m4	index-anchored	Questionnaire	continuous	Sleepiness	beta	0.153666	0.00870427	0.136606	0.170726	1.33019e-69	TRUE	TRUE	71596	False	68.8761
ESS_TOTAL	ESS_TOTAL	AHI≥5 vs <5	unadjusted	index-anchored	Questionnaire	continuous	Sleepiness	rank_biserial	0.0716293				1.29826e-52	TRUE	TRUE	71596	False	51.8866
ESS_TOTAL	ESS_TOTAL	mild_vs_none	m1	index-anchored	Questionnaire	continuous	Sleepiness	beta	0.0245778	0.00940141	0.00615107	0.0430045	0.00894374	FALSE	TRUE	71596	False	2.04848
ESS_TOTAL	ESS_TOTAL	mild_vs_none	m2	index-anchored	Questionnaire	continuous	Sleepiness	beta	0.071499	0.00946621	0.0529452	0.0900527	4.30136e-14	TRUE	TRUE	71596	False	13.3664
ESS_TOTAL	ESS_TOTAL	mild_vs_none	m3	index-anchored	Questionnaire	continuous	Sleepiness	beta	0.0710926	0.00946811	0.0525352	0.0896501	6.04332e-14	TRUE	TRUE	71596	False	13.2187
ESS_TOTAL	ESS_TOTAL	mild_vs_none	m4	index-anchored	Questionnaire	continuous	Sleepiness	beta	0.0705073	0.00965651	0.0515805	0.089434	2.87463e-13	TRUE	TRUE	71596	False	12.5414
ESS_TOTAL	ESS_TOTAL	mild_vs_none	unadjusted	index-anchored	Questionnaire	continuous	Sleepiness	rank_biserial	0.0140163				0.0114431	FALSE	TRUE	43217	False	1.94146
ESS_TOTAL	ESS_TOTAL	moderate_vs_none	m1	index-anchored	Questionnaire	continuous	Sleepiness	beta	0.0672655	0.0106605	0.0463711	0.08816	2.81003e-10	TRUE	TRUE	71596	False	9.55129
ESS_TOTAL	ESS_TOTAL	moderate_vs_none	m2	index-anchored	Questionnaire	continuous	Sleepiness	beta	0.131463	0.0108304	0.110236	0.152691	7.1429e-34	TRUE	TRUE	71596	False	33.1461
ESS_TOTAL	ESS_TOTAL	moderate_vs_none	m3	index-anchored	Questionnaire	continuous	Sleepiness	beta	0.130605	0.0108344	0.109369	0.15184	1.97658e-33	TRUE	TRUE	71596	False	32.7041
ESS_TOTAL	ESS_TOTAL	moderate_vs_none	m4	index-anchored	Questionnaire	continuous	Sleepiness	beta	0.129694	0.0112301	0.107683	0.151705	7.97349e-31	TRUE	TRUE	71596	False	30.0984
ESS_TOTAL	ESS_TOTAL	moderate_vs_none	unadjusted	index-anchored	Questionnaire	continuous	Sleepiness	rank_biserial	0.0368952				4.34273e-09	TRUE	TRUE	35346	False	8.36224
ESS_TOTAL	ESS_TOTAL	omnibus	m1	index-anchored	Questionnaire	continuous	Sleepiness	wald_F	425.345				6.37008e-274	TRUE	TRUE	71596	False	273.196
ESS_TOTAL	ESS_TOTAL	omnibus	m2	index-anchored	Questionnaire	continuous	Sleepiness	wald_F	499.231				4.18e-321	TRUE	TRUE	71596	False	320.379
ESS_TOTAL	ESS_TOTAL	omnibus	m3	index-anchored	Questionnaire	continuous	Sleepiness	wald_F	493.894				1.0590855e-317	TRUE	TRUE	71596	False	316.975
ESS_TOTAL	ESS_TOTAL	omnibus	m4	index-anchored	Questionnaire	continuous	Sleepiness	wald_F	422.203				6.52396e-272	TRUE	TRUE	71596	False	271.185
ESS_TOTAL	ESS_TOTAL	omnibus	unadjusted	index-anchored	Questionnaire	continuous	Sleepiness	epsilon2	0.0157161				2.84844e-244	TRUE	TRUE	71596	False	243.545
ESS_TOTAL	ESS_TOTAL	severe_vs_none	m1	index-anchored	Questionnaire	continuous	Sleepiness	beta	0.3441	0.0104665	0.323585	0.364614	2.7572e-235	TRUE	TRUE	71596	False	234.56
ESS_TOTAL	ESS_TOTAL	severe_vs_none	m2	index-anchored	Questionnaire	continuous	Sleepiness	beta	0.398236	0.010735	0.377195	0.419276	2.17437e-298	TRUE	TRUE	71596	False	297.663
ESS_TOTAL	ESS_TOTAL	severe_vs_none	m3	index-anchored	Questionnaire	continuous	Sleepiness	beta	0.396598	0.0107503	0.375528	0.417669	3.75132e-295	TRUE	TRUE	71596	False	294.426
ESS_TOTAL	ESS_TOTAL	severe_vs_none	m4	index-anchored	Questionnaire	continuous	Sleepiness	beta	0.39518	0.0116924	0.372263	0.418097	1.93053e-248	TRUE	TRUE	71596	False	247.714
ESS_TOTAL	ESS_TOTAL	severe_vs_none	unadjusted	index-anchored	Questionnaire	continuous	Sleepiness	rank_biserial	0.189541				4.30727e-207	TRUE	TRUE	36209	False	206.366
ESS_TOTAL	ESS_TOTAL	trend	m1	index-anchored	Questionnaire	continuous	Sleepiness	beta	0.103484	0.00331175	0.0969929	0.109975	6.58456e-213	TRUE	TRUE	71596	False	212.181
ESS_TOTAL	ESS_TOTAL	trend	m2	index-anchored	Questionnaire	continuous	Sleepiness	beta	0.123127	0.00340646	0.116451	0.129804	1.60837e-283	TRUE	TRUE	71596	False	282.794
ESS_TOTAL	ESS_TOTAL	trend	m3	index-anchored	Questionnaire	continuous	Sleepiness	beta	0.12258	0.00341131	0.115893	0.129266	2.94216e-280	TRUE	TRUE	71596	False	279.531
ESS_TOTAL	ESS_TOTAL	trend	m4	index-anchored	Questionnaire	continuous	Sleepiness	beta	0.122163	0.00372306	0.114866	0.12946	2.16174e-234	TRUE	TRUE	71596	False	233.665
ESS_TOTAL	ESS_TOTAL	trend	unadjusted	index-anchored	Questionnaire	continuous	Sleepiness	spearman_rho	0.104062				1.53978e-171	TRUE	TRUE	71596	False	170.813
FOSQ1	FOSQ1	AHI≥15 vs <15	m1	index-anchored	Questionnaire	binary	Function	OR	0.742981	0.0195236	0.715087	0.771962	2.73921e-52	TRUE	TRUE	60606	False	51.5624
FOSQ1	FOSQ1	AHI≥15 vs <15	m2	index-anchored	Questionnaire	binary	Function	OR	0.875361	0.0203947	0.841061	0.911061	6.70526e-11	TRUE	TRUE	60606	False	10.1736
FOSQ1	FOSQ1	AHI≥15 vs <15	m3	index-anchored	Questionnaire	binary	Function	OR	0.870842	0.0204379	0.836647	0.906434	1.31867e-11	TRUE	TRUE	60606	False	10.8799
FOSQ1	FOSQ1	AHI≥15 vs <15	m4	index-anchored	Questionnaire	binary	Function	OR	0.978491	0.0217791	0.937601	1.02116	0.318091	FALSE	FALSE	60606	False	0.497449
FOSQ1	FOSQ1	AHI≥15 vs <15	unadjusted	index-anchored	Questionnaire	binary	Function	OR	0.742981	0.0195236	0.715087	0.771963	4.87092e-53	TRUE	TRUE	60606	False	52.3124
FOSQ1	FOSQ1	AHI≥5 vs <5	m1	index-anchored	Questionnaire	binary	Function	OR	0.695765	0.019833	0.669238	0.723344	9.97041e-75	TRUE	TRUE	60606	False	74.0013
FOSQ1	FOSQ1	AHI≥5 vs <5	m2	index-anchored	Questionnaire	binary	Function	OR	0.866914	0.0209534	0.832033	0.903257	9.36903e-12	TRUE	TRUE	60606	False	11.0283
FOSQ1	FOSQ1	AHI≥5 vs <5	m3	index-anchored	Questionnaire	binary	Function	OR	0.862813	0.0209954	0.828029	0.899059	2.09431e-12	TRUE	TRUE	60606	False	11.679
FOSQ1	FOSQ1	AHI≥5 vs <5	m4	index-anchored	Questionnaire	binary	Function	OR	0.973214	0.0224424	0.931334	1.01698	0.226352	FALSE	FALSE	60606	False	0.645215
FOSQ1	FOSQ1	AHI≥5 vs <5	unadjusted	index-anchored	Questionnaire	binary	Function	OR	0.695765	0.019833	0.669238	0.723344	1.6401e-73	TRUE	TRUE	60606	False	72.7851
FOSQ1	FOSQ1	mild_vs_none	m1	index-anchored	Questionnaire	binary	Function	OR	0.758407	0.0235956	0.724132	0.794305	1.00944e-31	TRUE	TRUE	60606	False	30.9959
FOSQ1	FOSQ1	mild_vs_none	m2	index-anchored	Questionnaire	binary	Function	OR	0.906895	0.0244098	0.864529	0.951338	6.23704e-05	TRUE	TRUE	60606	False	4.20502
FOSQ1	FOSQ1	mild_vs_none	m3	index-anchored	Questionnaire	binary	Function	OR	0.904408	0.0244397	0.862107	0.948784	3.93731e-05	TRUE	TRUE	60606	False	4.4048
FOSQ1	FOSQ1	mild_vs_none	m4	index-anchored	Questionnaire	binary	Function	OR	0.979948	0.0250868	0.93293	1.02933	0.419409	FALSE	FALSE	60606	False	0.377362
FOSQ1	FOSQ1	mild_vs_none	unadjusted	index-anchored	Questionnaire	binary	Function	OR	0.758407	0.0235956	0.724132	0.794305	8.60026e-32	TRUE	TRUE	36494	False	31.0655
FOSQ1	FOSQ1	moderate_vs_none	m1	index-anchored	Questionnaire	binary	Function	OR	0.650559	0.0276378	0.616256	0.686771	1.45633e-54	TRUE	TRUE	60606	False	53.8367
FOSQ1	FOSQ1	moderate_vs_none	m2	index-anchored	Questionnaire	binary	Function	OR	0.838796	0.0287735	0.792801	0.887459	1.00028e-09	TRUE	TRUE	60606	False	8.99988
FOSQ1	FOSQ1	moderate_vs_none	m3	index-anchored	Questionnaire	binary	Function	OR	0.834852	0.0288154	0.789009	0.883359	3.75164e-10	TRUE	TRUE	60606	False	9.42578
FOSQ1	FOSQ1	moderate_vs_none	m4	index-anchored	Questionnaire	binary	Function	OR	0.944549	0.0300172	0.890581	1.00179	0.0573663	FALSE	FALSE	60606	False	1.24134
FOSQ1	FOSQ1	moderate_vs_none	unadjusted	index-anchored	Questionnaire	binary	Function	OR	0.650559	0.0276378	0.616255	0.686771	7.48933e-56	TRUE	TRUE	29944	False	55.1256
FOSQ1	FOSQ1	omnibus	m1	index-anchored	Questionnaire	binary	Function	wald_chi2	375.403				4.70584e-81	TRUE	TRUE	60606	False	80.3274
FOSQ1	FOSQ1	omnibus	m2	index-anchored	Questionnaire	binary	Function	wald_chi2	59.111				9.10221e-13	TRUE	TRUE	60606	False	12.0409
FOSQ1	FOSQ1	omnibus	m3	index-anchored	Questionnaire	binary	Function	wald_chi2	63.2995				1.15884e-13	TRUE	TRUE	60606	False	12.936
FOSQ1	FOSQ1	omnibus	m4	index-anchored	Questionnaire	binary	Function	wald_chi2	4.13587				0.247161	FALSE	FALSE	60606	False	0.60702
FOSQ1	FOSQ1	omnibus	unadjusted	index-anchored	Questionnaire	binary	Function	cramers_v	0.0789407				1.51598e-81	TRUE	TRUE	60606	False	80.8193
FOSQ1	FOSQ1	severe_vs_none	m1	index-anchored	Questionnaire	binary	Function	OR	0.64986	0.0270091	0.616353	0.685188	2.52571e-57	TRUE	TRUE	60606	False	56.5976
FOSQ1	FOSQ1	severe_vs_none	m2	index-anchored	Questionnaire	binary	Function	OR	0.82785	0.0284027	0.783024	0.875242	2.89946e-11	TRUE	TRUE	60606	False	10.5377
FOSQ1	FOSQ1	severe_vs_none	m3	index-anchored	Questionnaire	binary	Function	OR	0.820791	0.0284755	0.776236	0.867902	4.05247e-12	TRUE	TRUE	60606	False	11.3923
FOSQ1	FOSQ1	severe_vs_none	m4	index-anchored	Questionnaire	binary	Function	OR	0.992968	0.0311613	0.934137	1.0555	0.820844	FALSE	FALSE	60606	False	0.0857396
FOSQ1	FOSQ1	severe_vs_none	unadjusted	index-anchored	Questionnaire	binary	Function	OR	0.64986	0.0270091	0.616352	0.685189	1.48976e-58	TRUE	TRUE	30802	False	57.8269
FOSQ1	FOSQ1	trend	m1	index-anchored	Questionnaire	binary	Function	OR	0.8578	0.00862117	0.843427	0.872417	8.20478e-71	TRUE	TRUE	60606	False	70.0859
FOSQ1	FOSQ1	trend	m2	index-anchored	Questionnaire	binary	Function	OR	0.935682	0.00902038	0.919284	0.952371	1.7065e-13	TRUE	TRUE	60606	False	12.7679
FOSQ1	FOSQ1	trend	m3	index-anchored	Questionnaire	binary	Function	OR	0.933112	0.00904352	0.916718	0.949798	1.92921e-14	TRUE	TRUE	60606	False	13.7146
FOSQ1	FOSQ1	trend	m4	index-anchored	Questionnaire	binary	Function	OR	0.992915	0.00993298	0.973771	1.01243	0.474076	FALSE	FALSE	60606	False	0.324152
FOSQ1	FOSQ1	trend	unadjusted	index-anchored	Questionnaire	binary	Function	ca_z	-17.8345				3.81604e-71	TRUE	TRUE	60606	False	70.4184
FOSQ1	FOSQ1	AHI≥15 vs <15	m1	index-anchored	Questionnaire	continuous	Function	beta	0.124669	0.00698662	0.110975	0.138363	4.89724e-71	TRUE	TRUE	60606	False	70.31
FOSQ1	FOSQ1	AHI≥15 vs <15	m2	index-anchored	Questionnaire	continuous	Function	beta	0.047582	0.0069732	0.0339145	0.0612495	8.96463e-12	TRUE	TRUE	60606	False	11.0475
FOSQ1	FOSQ1	AHI≥15 vs <15	m3	index-anchored	Questionnaire	continuous	Function	beta	0.0493187	0.00697487	0.0356479	0.0629894	1.55576e-12	TRUE	TRUE	60606	False	11.8081
FOSQ1	FOSQ1	AHI≥15 vs <15	m4	index-anchored	Questionnaire	continuous	Function	beta	-0.00123522	0.00738352	-0.0157069	0.0132365	0.867139	FALSE	FALSE	60606	False	0.0619111
FOSQ1	FOSQ1	AHI≥15 vs <15	unadjusted	index-anchored	Questionnaire	continuous	Function	rank_biserial	0.0809965				5.74643e-72	TRUE	TRUE	60606	False	71.2406
FOSQ1	FOSQ1	AHI≥5 vs <5	m1	index-anchored	Questionnaire	continuous	Function	beta	0.159679	0.00743784	0.1451	0.174257	7.37653e-102	TRUE	TRUE	60606	False	101.132
FOSQ1	FOSQ1	AHI≥5 vs <5	m2	index-anchored	Questionnaire	continuous	Function	beta	0.0553284	0.00748355	0.0406606	0.0699961	1.45041e-13	TRUE	TRUE	60606	False	12.8385
FOSQ1	FOSQ1	AHI≥5 vs <5	m3	index-anchored	Questionnaire	continuous	Function	beta	0.0569402	0.00748448	0.0422706	0.0716098	2.82874e-14	TRUE	TRUE	60606	False	13.5484
FOSQ1	FOSQ1	AHI≥5 vs <5	m4	index-anchored	Questionnaire	continuous	Function	beta	0.00453591	0.00790124	-0.0109505	0.0200224	0.565919	FALSE	FALSE	60606	False	0.247246
FOSQ1	FOSQ1	AHI≥5 vs <5	unadjusted	index-anchored	Questionnaire	continuous	Function	rank_biserial	0.10289				1.97519e-101	TRUE	TRUE	60606	False	100.704
FOSQ1	FOSQ1	mild_vs_none	m1	index-anchored	Questionnaire	continuous	Function	beta	0.124115	0.00879942	0.106868	0.141362	4.17674e-45	TRUE	TRUE	60606	False	44.3792
FOSQ1	FOSQ1	mild_vs_none	m2	index-anchored	Questionnaire	continuous	Function	beta	0.0395926	0.00869337	0.0225536	0.0566316	5.26511e-06	TRUE	TRUE	60606	False	5.27859
FOSQ1	FOSQ1	mild_vs_none	m3	index-anchored	Questionnaire	continuous	Function	beta	0.0405118	0.0086885	0.0234823	0.0575413	3.12769e-06	TRUE	TRUE	60606	False	5.50478
FOSQ1	FOSQ1	mild_vs_none	m4	index-anchored	Questionnaire	continuous	Function	beta	0.00594424	0.00883418	-0.0113708	0.0232593	0.501034	FALSE	FALSE	60606	False	0.300133
FOSQ1	FOSQ1	mild_vs_none	unadjusted	index-anchored	Questionnaire	continuous	Function	rank_biserial	0.0795755				4.72661e-44	TRUE	TRUE	36494	False	43.3255
FOSQ1	FOSQ1	moderate_vs_none	m1	index-anchored	Questionnaire	continuous	Function	beta	0.183574	0.0099661	0.16404	0.203108	1.46591e-75	TRUE	TRUE	60606	False	74.8339
FOSQ1	FOSQ1	moderate_vs_none	m2	index-anchored	Questionnaire	continuous	Function	beta	0.0632989	0.00993439	0.0438274	0.0827703	1.88296e-10	TRUE	TRUE	60606	False	9.72516
FOSQ1	FOSQ1	moderate_vs_none	m3	index-anchored	Questionnaire	continuous	Function	beta	0.0649526	0.00993101	0.0454878	0.0844174	6.18454e-11	TRUE	TRUE	60606	False	10.2087
FOSQ1	FOSQ1	moderate_vs_none	m4	index-anchored	Questionnaire	continuous	Function	beta	0.0113674	0.0102612	-0.00874457	0.0314793	0.267951	FALSE	FALSE	60606	False	0.571945
FOSQ1	FOSQ1	moderate_vs_none	unadjusted	index-anchored	Questionnaire	continuous	Function	rank_biserial	0.118616				4.53199e-75	TRUE	TRUE	29944	False	74.3437
FOSQ1	FOSQ1	omnibus	m1	index-anchored	Questionnaire	continuous	Function	wald_F	172.887				1.29312e-111	TRUE	TRUE	60606	False	110.888
FOSQ1	FOSQ1	omnibus	m2	index-anchored	Questionnaire	continuous	Function	wald_F	22.7359				1.05215e-14	TRUE	TRUE	60606	False	13.9779
FOSQ1	FOSQ1	omnibus	m3	index-anchored	Questionnaire	continuous	Function	wald_F	24.289				1.06031e-15	TRUE	TRUE	60606	False	14.9746
FOSQ1	FOSQ1	omnibus	m4	index-anchored	Questionnaire	continuous	Function	wald_F	1.2642				0.284759	FALSE	FALSE	60606	False	0.545523
FOSQ1	FOSQ1	omnibus	unadjusted	index-anchored	Questionnaire	continuous	Function	epsilon2	0.00847638				1.15478e-111	TRUE	TRUE	60606	False	110.937
FOSQ1	FOSQ1	severe_vs_none	m1	index-anchored	Questionnaire	continuous	Function	beta	0.189203	0.00975437	0.170084	0.208321	1.4763e-83	TRUE	TRUE	60606	False	82.8308
FOSQ1	FOSQ1	severe_vs_none	m2	index-anchored	Questionnaire	continuous	Function	beta	0.0732875	0.00981702	0.0540461	0.0925289	8.41865e-14	TRUE	TRUE	60606	False	13.0748
FOSQ1	FOSQ1	severe_vs_none	m3	index-anchored	Questionnaire	continuous	Function	beta	0.0761337	0.00982387	0.0568788	0.0953885	9.34147e-15	TRUE	TRUE	60606	False	14.0296
FOSQ1	FOSQ1	severe_vs_none	m4	index-anchored	Questionnaire	continuous	Function	beta	-0.00781354	0.010668	-0.0287229	0.0130958	0.463912	FALSE	FALSE	60606	False	0.333564
FOSQ1	FOSQ1	severe_vs_none	unadjusted	index-anchored	Questionnaire	continuous	Function	rank_biserial	0.122189				5.50596e-83	TRUE	TRUE	30802	False	82.2592
FOSQ1	FOSQ1	trend	m1	index-anchored	Questionnaire	continuous	Function	beta	0.0648386	0.00308387	0.0587942	0.070883	8.66328e-98	TRUE	TRUE	60606	False	97.0623
FOSQ1	FOSQ1	trend	m2	index-anchored	Questionnaire	continuous	Function	beta	0.0247686	0.00311323	0.0186667	0.0308706	1.80846e-15	TRUE	TRUE	60606	False	14.7427
FOSQ1	FOSQ1	trend	m3	index-anchored	Questionnaire	continuous	Function	beta	0.025694	0.00311547	0.0195876	0.0318003	1.65331e-16	TRUE	TRUE	60606	False	15.7816
FOSQ1	FOSQ1	trend	m4	index-anchored	Questionnaire	continuous	Function	beta	-0.0015162	0.00339413	-0.0081687	0.0051363	0.655084	FALSE	FALSE	60606	False	0.183703
FOSQ1	FOSQ1	trend	unadjusted	index-anchored	Questionnaire	continuous	Function	spearman_rho	0.088345				2.81188e-105	TRUE	TRUE	60606	False	104.551
FOSQ10	FOSQ10	AHI≥15 vs <15	m1	index-anchored	Questionnaire	binary	Function	OR	0.751396	0.0188063	0.724204	0.779609	3.63247e-52	TRUE	TRUE	60399	False	51.4398
FOSQ10	FOSQ10	AHI≥15 vs <15	m2	index-anchored	Questionnaire	binary	Function	OR	0.910526	0.0198712	0.875746	0.946688	2.3934e-06	TRUE	TRUE	60399	False	5.62099
FOSQ10	FOSQ10	AHI≥15 vs <15	m3	index-anchored	Questionnaire	binary	Function	OR	0.90375	0.019922	0.869142	0.939736	3.77569e-07	TRUE	TRUE	60399	False	6.423
FOSQ10	FOSQ10	AHI≥15 vs <15	m4	index-anchored	Questionnaire	binary	Function	OR	0.972518	0.0212378	0.932868	1.01385	0.189482	FALSE	FALSE	60399	False	0.722433
FOSQ10	FOSQ10	AHI≥15 vs <15	unadjusted	index-anchored	Questionnaire	binary	Function	OR	0.751396	0.0188063	0.724204	0.77961	9.14556e-53	TRUE	TRUE	60399	False	52.0388
FOSQ10	FOSQ10	AHI≥5 vs <5	m1	index-anchored	Questionnaire	binary	Function	OR	0.688307	0.0191955	0.662892	0.714696	2.4551e-84	TRUE	TRUE	60399	False	83.6099
FOSQ10	FOSQ10	AHI≥5 vs <5	m2	index-anchored	Questionnaire	binary	Function	OR	0.901012	0.0205277	0.865481	0.938002	3.81722e-07	TRUE	TRUE	60399	False	6.41825
FOSQ10	FOSQ10	AHI≥5 vs <5	m3	index-anchored	Questionnaire	binary	Function	OR	0.89439	0.0205786	0.859034	0.931201	5.835e-08	TRUE	TRUE	60399	False	7.23396
FOSQ10	FOSQ10	AHI≥5 vs <5	m4	index-anchored	Questionnaire	binary	Function	OR	0.963885	0.0219644	0.923271	1.00629	0.0939986	FALSE	FALSE	60399	False	1.02688
FOSQ10	FOSQ10	AHI≥5 vs <5	unadjusted	index-anchored	Questionnaire	binary	Function	OR	0.688307	0.0191955	0.662892	0.714696	3.59048e-83	TRUE	TRUE	60399	False	82.4448
FOSQ10	FOSQ10	mild_vs_none	m1	index-anchored	Questionnaire	binary	Function	OR	0.740626	0.0228369	0.708207	0.774529	1.74731e-39	TRUE	TRUE	60399	False	38.7576
FOSQ10	FOSQ10	mild_vs_none	m2	index-anchored	Questionnaire	binary	Function	OR	0.928959	0.0239066	0.886436	0.973523	0.00205322	FALSE	TRUE	60399	False	2.68756
FOSQ10	FOSQ10	mild_vs_none	m3	index-anchored	Questionnaire	binary	Function	OR	0.924668	0.0239469	0.882272	0.969102	0.00107328	FALSE	TRUE	60399	False	2.96929
FOSQ10	FOSQ10	mild_vs_none	m4	index-anchored	Questionnaire	binary	Function	OR	0.97157	0.0245344	0.925956	1.01943	0.239766	FALSE	FALSE	60399	False	0.620213
FOSQ10	FOSQ10	mild_vs_none	unadjusted	index-anchored	Questionnaire	binary	Function	OR	0.740626	0.0228369	0.708206	0.77453	1.23702e-39	TRUE	TRUE	36500	False	38.9076
FOSQ10	FOSQ10	moderate_vs_none	m1	index-anchored	Questionnaire	binary	Function	OR	0.636586	0.0267003	0.604129	0.670787	3.48598e-64	TRUE	TRUE	60399	False	63.4577
FOSQ10	FOSQ10	moderate_vs_none	m2	index-anchored	Questionnaire	binary	Function	OR	0.874087	0.0281098	0.827232	0.923595	1.68871e-06	TRUE	TRUE	60399	False	5.77244
FOSQ10	FOSQ10	moderate_vs_none	m3	index-anchored	Questionnaire	binary	Function	OR	0.868414	0.0281623	0.821779	0.917695	5.44937e-07	TRUE	TRUE	60399	False	6.26365
FOSQ10	FOSQ10	moderate_vs_none	m4	index-anchored	Questionnaire	binary	Function	OR	0.937532	0.0293006	0.885208	0.992948	0.0277022	FALSE	FALSE	60399	False	1.55749
FOSQ10	FOSQ10	moderate_vs_none	unadjusted	index-anchored	Questionnaire	binary	Function	OR	0.636586	0.0267003	0.604128	0.670787	1.33391e-65	TRUE	TRUE	29882	False	64.8749
FOSQ10	FOSQ10	omnibus	m1	index-anchored	Questionnaire	binary	Function	wald_chi2	412.206				5.02437e-89	TRUE	TRUE	60399	False	88.2989
FOSQ10	FOSQ10	omnibus	m2	index-anchored	Questionnaire	binary	Function	wald_chi2	31.9161				5.45105e-07	TRUE	TRUE	60399	False	6.26352
FOSQ10	FOSQ10	omnibus	m3	index-anchored	Questionnaire	binary	Function	wald_chi2	36.6419				5.47818e-08	TRUE	TRUE	60399	False	7.26136
FOSQ10	FOSQ10	omnibus	m4	index-anchored	Questionnaire	binary	Function	wald_chi2	5.02467				0.169999	FALSE	FALSE	60399	False	0.769553
FOSQ10	FOSQ10	omnibus	unadjusted	index-anchored	Questionnaire	binary	Function	cramers_v	0.0828507				1.52761e-89	TRUE	TRUE	60399	False	88.816
FOSQ10	FOSQ10	severe_vs_none	m1	index-anchored	Questionnaire	binary	Function	OR	0.662362	0.0259919	0.629464	0.696979	1.43121e-56	TRUE	TRUE	60399	False	55.8443
FOSQ10	FOSQ10	severe_vs_none	m2	index-anchored	Questionnaire	binary	Function	OR	0.880048	0.0276516	0.833622	0.929059	3.81855e-06	TRUE	TRUE	60399	False	5.4181
FOSQ10	FOSQ10	severe_vs_none	m3	index-anchored	Questionnaire	binary	Function	OR	0.868564	0.0277374	0.822606	0.91709	3.7686e-07	TRUE	TRUE	60399	False	6.42382
FOSQ10	FOSQ10	severe_vs_none	m4	index-anchored	Questionnaire	binary	Function	OR	0.977902	0.0303757	0.921382	1.03789	0.461954	FALSE	FALSE	60399	False	0.335402
FOSQ10	FOSQ10	severe_vs_none	unadjusted	index-anchored	Questionnaire	binary	Function	OR	0.662362	0.0259919	0.629464	0.69698	1.48085e-57	TRUE	TRUE	30635	False	56.8295
FOSQ10	FOSQ10	trend	m1	index-anchored	Questionnaire	binary	Function	OR	0.861632	0.00831578	0.847702	0.875791	1.00422e-71	TRUE	TRUE	60399	False	70.9982
FOSQ10	FOSQ10	trend	m2	index-anchored	Questionnaire	binary	Function	OR	0.95496	0.00878624	0.938656	0.971547	1.56074e-07	TRUE	TRUE	60399	False	6.80667
FOSQ10	FOSQ10	trend	m3	index-anchored	Questionnaire	binary	Function	OR	0.951037	0.00881299	0.93475	0.967607	1.22347e-08	TRUE	TRUE	60399	False	7.91241
FOSQ10	FOSQ10	trend	m4	index-anchored	Questionnaire	binary	Function	OR	0.988551	0.00968868	0.969956	1.0075	0.234618	FALSE	FALSE	60399	False	0.629639
FOSQ10	FOSQ10	trend	unadjusted	index-anchored	Questionnaire	binary	Function	ca_z	-17.9484				4.94014e-72	TRUE	TRUE	60399	False	71.3063
FOSQ10	FOSQ10	AHI≥15 vs <15	m1	index-anchored	Questionnaire	continuous	Function	beta	0.127133	0.00706352	0.113288	0.140977	3.09535e-72	TRUE	TRUE	60399	False	71.5093
FOSQ10	FOSQ10	AHI≥15 vs <15	m2	index-anchored	Questionnaire	continuous	Function	beta	0.0412346	0.00694316	0.027626	0.0548432	2.88542e-09	TRUE	TRUE	60399	False	8.53979
FOSQ10	FOSQ10	AHI≥15 vs <15	m3	index-anchored	Questionnaire	continuous	Function	beta	0.0438366	0.00694023	0.0302338	0.0574395	2.69737e-10	TRUE	TRUE	60399	False	9.56906
FOSQ10	FOSQ10	AHI≥15 vs <15	m4	index-anchored	Questionnaire	continuous	Function	beta	0.0097166	0.00736181	-0.00471257	0.0241458	0.186885	FALSE	FALSE	60399	False	0.728426
FOSQ10	FOSQ10	AHI≥15 vs <15	unadjusted	index-anchored	Questionnaire	continuous	Function	rank_biserial	0.0821708				7.89028e-73	TRUE	TRUE	60399	False	72.1029
FOSQ10	FOSQ10	AHI≥5 vs <5	m1	index-anchored	Questionnaire	continuous	Function	beta	0.166664	0.00750466	0.151955	0.181373	7.84225e-109	TRUE	TRUE	60399	False	108.106
FOSQ10	FOSQ10	AHI≥5 vs <5	m2	index-anchored	Questionnaire	continuous	Function	beta	0.042872	0.00744115	0.0282873	0.0574566	8.37888e-09	TRUE	TRUE	60399	False	8.07681
FOSQ10	FOSQ10	AHI≥5 vs <5	m3	index-anchored	Questionnaire	continuous	Function	beta	0.0454977	0.00743787	0.0309195	0.060076	9.59133e-10	TRUE	TRUE	60399	False	9.01812
FOSQ10	FOSQ10	AHI≥5 vs <5	m4	index-anchored	Questionnaire	continuous	Function	beta	0.00958911	0.00786842	-0.00583302	0.0250112	0.222969	FALSE	FALSE	60399	False	0.651755
FOSQ10	FOSQ10	AHI≥5 vs <5	unadjusted	index-anchored	Questionnaire	continuous	Function	rank_biserial	0.10699				3.97773e-108	TRUE	TRUE	60399	False	107.4
FOSQ10	FOSQ10	mild_vs_none	m1	index-anchored	Questionnaire	continuous	Function	beta	0.132103	0.00887023	0.114718	0.149489	4.50098e-50	TRUE	TRUE	60399	False	49.3467
FOSQ10	FOSQ10	mild_vs_none	m2	index-anchored	Questionnaire	continuous	Function	beta	0.0275372	0.00863512	0.0106123	0.044462	0.00142851	FALSE	TRUE	60399	False	2.84512
FOSQ10	FOSQ10	mild_vs_none	m3	index-anchored	Questionnaire	continuous	Function	beta	0.0291938	0.0086254	0.012288	0.0460996	0.000713193	TRUE	TRUE	60399	False	3.14679
FOSQ10	FOSQ10	mild_vs_none	m4	index-anchored	Questionnaire	continuous	Function	beta	0.00585587	0.00878771	-0.0113681	0.0230798	0.505177	FALSE	FALSE	60399	False	0.296556
FOSQ10	FOSQ10	mild_vs_none	unadjusted	index-anchored	Questionnaire	continuous	Function	rank_biserial	0.0846391				3.72195e-49	TRUE	TRUE	36500	False	48.4292
FOSQ10	FOSQ10	moderate_vs_none	m1	index-anchored	Questionnaire	continuous	Function	beta	0.199374	0.0100623	0.179652	0.219096	4.27545e-87	TRUE	TRUE	60399	False	86.369
FOSQ10	FOSQ10	moderate_vs_none	m2	index-anchored	Questionnaire	continuous	Function	beta	0.053795	0.00988514	0.0344201	0.0731699	5.28872e-08	TRUE	TRUE	60399	False	7.27665
FOSQ10	FOSQ10	moderate_vs_none	m3	index-anchored	Questionnaire	continuous	Function	beta	0.0560516	0.0098756	0.0366954	0.0754078	1.38702e-08	TRUE	TRUE	60399	False	7.85792
FOSQ10	FOSQ10	moderate_vs_none	m4	index-anchored	Questionnaire	continuous	Function	beta	0.0198969	0.0102249	-0.000143942	0.0399378	0.0516683	FALSE	FALSE	60399	False	1.28678
FOSQ10	FOSQ10	moderate_vs_none	unadjusted	index-anchored	Questionnaire	continuous	Function	rank_biserial	0.128025				5.15634e-86	TRUE	TRUE	29882	False	85.2877
FOSQ10	FOSQ10	omnibus	m1	index-anchored	Questionnaire	continuous	Function	wald_F	182.737				5.82041e-118	TRUE	TRUE	60399	False	117.235
FOSQ10	FOSQ10	omnibus	m2	index-anchored	Questionnaire	continuous	Function	wald_F	15.1917				7.04102e-10	TRUE	TRUE	60399	False	9.15236
FOSQ10	FOSQ10	omnibus	m3	index-anchored	Questionnaire	continuous	Function	wald_F	17.2363				3.49194e-11	TRUE	TRUE	60399	False	10.4569
FOSQ10	FOSQ10	omnibus	m4	index-anchored	Questionnaire	continuous	Function	wald_F	1.34367				0.258146	FALSE	FALSE	60399	False	0.588134
FOSQ10	FOSQ10	omnibus	unadjusted	index-anchored	Questionnaire	continuous	Function	epsilon2	0.008956				1.46091e-117	TRUE	TRUE	60399	False	116.835
FOSQ10	FOSQ10	severe_vs_none	m1	index-anchored	Questionnaire	continuous	Function	beta	0.186958	0.00987221	0.167609	0.206308	9.48739e-80	TRUE	TRUE	60399	False	79.0229
FOSQ10	FOSQ10	severe_vs_none	m2	index-anchored	Questionnaire	continuous	Function	beta	0.0576036	0.00978754	0.0384199	0.0767872	3.99197e-09	TRUE	TRUE	60399	False	8.39881
FOSQ10	FOSQ10	severe_vs_none	m3	index-anchored	Questionnaire	continuous	Function	beta	0.062315	0.00978859	0.0431293	0.0815006	1.95309e-10	TRUE	TRUE	60399	False	9.70928
FOSQ10	FOSQ10	severe_vs_none	m4	index-anchored	Questionnaire	continuous	Function	beta	0.00565197	0.0106529	-0.0152278	0.0265317	0.595729	FALSE	FALSE	60399	False	0.224952
FOSQ10	FOSQ10	severe_vs_none	unadjusted	index-anchored	Questionnaire	continuous	Function	rank_biserial	0.120226				6.50154e-79	TRUE	TRUE	30635	False	78.187
FOSQ10	FOSQ10	trend	m1	index-anchored	Questionnaire	continuous	Function	beta	0.0654574	0.00312024	0.0593417	0.071573	2.30858e-97	TRUE	TRUE	60399	False	96.6367
FOSQ10	FOSQ10	trend	m2	index-anchored	Questionnaire	continuous	Function	beta	0.0202057	0.00310257	0.0141246	0.0262867	7.44578e-11	TRUE	TRUE	60399	False	10.1281
FOSQ10	FOSQ10	trend	m3	index-anchored	Questionnaire	continuous	Function	beta	0.0216748	0.00310288	0.0155931	0.0277564	2.87051e-12	TRUE	TRUE	60399	False	11.542
FOSQ10	FOSQ10	trend	m4	index-anchored	Questionnaire	continuous	Function	beta	0.00334702	0.00338806	-0.00329359	0.00998763	0.323213	FALSE	FALSE	60399	False	0.490512
FOSQ10	FOSQ10	trend	unadjusted	index-anchored	Questionnaire	continuous	Function	spearman_rho	0.0888555				4.01436e-106	TRUE	TRUE	60399	False	105.396
FOSQ2	FOSQ2	AHI≥15 vs <15	m1	index-anchored	Questionnaire	binary	Function	OR	0.740244	0.0192147	0.712885	0.768654	3.15187e-55	TRUE	TRUE	59911	False	54.5014
FOSQ2	FOSQ2	AHI≥15 vs <15	m2	index-anchored	Questionnaire	binary	Function	OR	0.847707	0.0199433	0.815211	0.881499	1.18635e-16	TRUE	TRUE	59911	False	15.9258
FOSQ2	FOSQ2	AHI≥15 vs <15	m3	index-anchored	Questionnaire	binary	Function	OR	0.841279	0.0199916	0.808952	0.874896	5.36767e-18	TRUE	TRUE	59911	False	17.2702
FOSQ2	FOSQ2	AHI≥15 vs <15	m4	index-anchored	Questionnaire	binary	Function	OR	0.944223	0.0212686	0.905672	0.984415	0.00696548	FALSE	TRUE	59911	False	2.15705
FOSQ2	FOSQ2	AHI≥15 vs <15	unadjusted	index-anchored	Questionnaire	binary	Function	OR	0.740244	0.0192147	0.712885	0.768654	5.84043e-56	TRUE	TRUE	59911	False	55.2336
FOSQ2	FOSQ2	AHI≥5 vs <5	m1	index-anchored	Questionnaire	binary	Function	OR	0.749718	0.0196486	0.721395	0.779153	1.15433e-48	TRUE	TRUE	59911	False	47.9377
FOSQ2	FOSQ2	AHI≥5 vs <5	m2	index-anchored	Questionnaire	binary	Function	OR	0.890078	0.020625	0.854815	0.926796	1.6433e-08	TRUE	TRUE	59911	False	7.78428
FOSQ2	FOSQ2	AHI≥5 vs <5	m3	index-anchored	Questionnaire	binary	Function	OR	0.882913	0.0206725	0.847854	0.91942	1.70255e-09	TRUE	TRUE	59911	False	8.7689
FOSQ2	FOSQ2	AHI≥5 vs <5	m4	index-anchored	Questionnaire	binary	Function	OR	1.00387	0.0220755	0.961364	1.04826	0.861031	FALSE	FALSE	59911	False	0.0649811
FOSQ2	FOSQ2	AHI≥5 vs <5	unadjusted	index-anchored	Questionnaire	binary	Function	OR	0.749718	0.0196486	0.721395	0.779154	5.11395e-48	TRUE	TRUE	59911	False	47.2912
FOSQ2	FOSQ2	mild_vs_none	m1	index-anchored	Questionnaire	binary	Function	OR	0.844817	0.0231995	0.807263	0.884118	3.62382e-13	TRUE	TRUE	59911	False	12.4408
FOSQ2	FOSQ2	mild_vs_none	m2	index-anchored	Questionnaire	binary	Function	OR	0.961675	0.0238768	0.917708	1.00775	0.101697	FALSE	FALSE	59911	False	0.99269
FOSQ2	FOSQ2	mild_vs_none	m3	index-anchored	Questionnaire	binary	Function	OR	0.956255	0.0239139	0.912469	1.00214	0.0614151	FALSE	FALSE	59911	False	1.21172
FOSQ2	FOSQ2	mild_vs_none	m4	index-anchored	Questionnaire	binary	Function	OR	1.03745	0.02455	0.988708	1.08858	0.134287	FALSE	FALSE	59911	False	0.871966
FOSQ2	FOSQ2	mild_vs_none	unadjusted	index-anchored	Questionnaire	binary	Function	OR	0.844817	0.0231995	0.807263	0.884118	3.76179e-13	TRUE	TRUE	36117	False	12.4246
FOSQ2	FOSQ2	moderate_vs_none	m1	index-anchored	Questionnaire	binary	Function	OR	0.718894	0.0270747	0.68174	0.758073	3.513e-34	TRUE	TRUE	59911	False	33.4543
FOSQ2	FOSQ2	moderate_vs_none	m2	index-anchored	Questionnaire	binary	Function	OR	0.870757	0.0280567	0.824167	0.919981	8.11517e-07	TRUE	TRUE	59911	False	6.0907
FOSQ2	FOSQ2	moderate_vs_none	m3	index-anchored	Questionnaire	binary	Function	OR	0.863892	0.0281072	0.817588	0.912818	1.93644e-07	TRUE	TRUE	59911	False	6.713
FOSQ2	FOSQ2	moderate_vs_none	m4	index-anchored	Questionnaire	binary	Function	OR	0.97836	0.0292782	0.923798	1.03614	0.454927	FALSE	FALSE	59911	False	0.342058
FOSQ2	FOSQ2	moderate_vs_none	unadjusted	index-anchored	Questionnaire	binary	Function	OR	0.718894	0.0270747	0.68174	0.758074	1.04638e-34	TRUE	TRUE	29589	False	33.9803
FOSQ2	FOSQ2	omnibus	m1	index-anchored	Questionnaire	binary	Function	wald_chi2	310.441				5.4698e-67	TRUE	TRUE	59911	False	66.262
FOSQ2	FOSQ2	omnibus	m2	index-anchored	Questionnaire	binary	Function	wald_chi2	79.8927				3.23638e-17	TRUE	TRUE	59911	False	16.4899
FOSQ2	FOSQ2	omnibus	m3	index-anchored	Questionnaire	binary	Function	wald_chi2	87.7945				6.51948e-19	TRUE	TRUE	59911	False	18.1858
FOSQ2	FOSQ2	omnibus	m4	index-anchored	Questionnaire	binary	Function	wald_chi2	10.5676				0.0143094	FALSE	TRUE	59911	False	1.84438
FOSQ2	FOSQ2	omnibus	unadjusted	index-anchored	Questionnaire	binary	Function	cramers_v	0.0721651				2.50847e-67	TRUE	TRUE	59911	False	66.6006
FOSQ2	FOSQ2	severe_vs_none	m1	index-anchored	Questionnaire	binary	Function	OR	0.647767	0.0269256	0.614468	0.68287	1.65356e-58	TRUE	TRUE	59911	False	57.7816
FOSQ2	FOSQ2	severe_vs_none	m2	index-anchored	Questionnaire	binary	Function	OR	0.793339	0.0281194	0.750798	0.838289	1.82673e-16	TRUE	TRUE	59911	False	15.7383
FOSQ2	FOSQ2	severe_vs_none	m3	index-anchored	Questionnaire	binary	Function	OR	0.78289	0.0281995	0.740794	0.827379	3.96939e-18	TRUE	TRUE	59911	False	17.4013
FOSQ2	FOSQ2	severe_vs_none	m4	index-anchored	Questionnaire	binary	Function	OR	0.948878	0.030772	0.893341	1.00787	0.0881407	FALSE	FALSE	59911	False	1.05482
FOSQ2	FOSQ2	severe_vs_none	unadjusted	index-anchored	Questionnaire	binary	Function	OR	0.647767	0.0269256	0.614468	0.68287	9.87757e-60	TRUE	TRUE	30453	False	59.0053
FOSQ2	FOSQ2	trend	m1	index-anchored	Questionnaire	binary	Function	OR	0.862219	0.00847624	0.848013	0.876663	1.71899e-68	TRUE	TRUE	59911	False	67.7647
FOSQ2	FOSQ2	trend	m2	index-anchored	Questionnaire	binary	Function	OR	0.925229	0.00884783	0.909322	0.941414	1.5858e-18	TRUE	TRUE	59911	False	17.7998
FOSQ2	FOSQ2	trend	m3	index-anchored	Questionnaire	binary	Function	OR	0.921316	0.00887416	0.90543	0.937481	2.58437e-20	TRUE	TRUE	59911	False	19.5876
FOSQ2	FOSQ2	trend	m4	index-anchored	Questionnaire	binary	Function	OR	0.980222	0.00972713	0.961711	0.999089	0.040008	FALSE	FALSE	59911	False	1.39785
FOSQ2	FOSQ2	trend	unadjusted	index-anchored	Questionnaire	binary	Function	ca_z	-17.5283				8.70922e-69	TRUE	TRUE	59911	False	68.06
FOSQ2	FOSQ2	AHI≥15 vs <15	m1	index-anchored	Questionnaire	continuous	Function	beta	0.129017	0.00709118	0.115118	0.142916	9.1048e-74	TRUE	TRUE	59911	False	73.0407
FOSQ2	FOSQ2	AHI≥15 vs <15	m2	index-anchored	Questionnaire	continuous	Function	beta	0.0708625	0.0071878	0.0567744	0.0849506	6.54275e-23	TRUE	TRUE	59911	False	22.1842
FOSQ2	FOSQ2	AHI≥15 vs <15	m3	index-anchored	Questionnaire	continuous	Function	beta	0.0734416	0.00718658	0.0593559	0.0875273	1.70257e-24	TRUE	TRUE	59911	False	23.7689
FOSQ2	FOSQ2	AHI≥15 vs <15	m4	index-anchored	Questionnaire	continuous	Function	beta	0.0205239	0.00760788	0.00561243	0.0354354	0.00698364	FALSE	TRUE	59911	False	2.15592
FOSQ2	FOSQ2	AHI≥15 vs <15	unadjusted	index-anchored	Questionnaire	continuous	Function	rank_biserial	0.0832678				9.70372e-75	TRUE	TRUE	59911	False	74.0131
FOSQ2	FOSQ2	AHI≥5 vs <5	m1	index-anchored	Questionnaire	continuous	Function	beta	0.120756	0.00755847	0.105941	0.135571	2.45895e-57	TRUE	TRUE	59911	False	56.6093
FOSQ2	FOSQ2	AHI≥5 vs <5	m2	index-anchored	Questionnaire	continuous	Function	beta	0.0505803	0.00771277	0.0354632	0.0656973	5.49796e-11	TRUE	TRUE	59911	False	10.2598
FOSQ2	FOSQ2	AHI≥5 vs <5	m3	index-anchored	Questionnaire	continuous	Function	beta	0.0534041	0.00771075	0.038291	0.0685172	4.37485e-12	TRUE	TRUE	59911	False	11.359
FOSQ2	FOSQ2	AHI≥5 vs <5	m4	index-anchored	Questionnaire	continuous	Function	beta	-0.00527048	0.00813912	-0.0212232	0.0106822	0.517279	FALSE	FALSE	59911	False	0.286275
FOSQ2	FOSQ2	AHI≥5 vs <5	unadjusted	index-anchored	Questionnaire	continuous	Function	rank_biserial	0.0764962				4.63306e-56	TRUE	TRUE	59911	False	55.3341
FOSQ2	FOSQ2	mild_vs_none	m1	index-anchored	Questionnaire	continuous	Function	beta	0.0662112	0.00893174	0.048705	0.0837175	1.25066e-13	TRUE	TRUE	59911	False	12.9029
FOSQ2	FOSQ2	mild_vs_none	m2	index-anchored	Questionnaire	continuous	Function	beta	0.0160783	0.0089533	-0.0014702	0.0336268	0.072532	FALSE	FALSE	59911	False	1.13947
FOSQ2	FOSQ2	mild_vs_none	m3	index-anchored	Questionnaire	continuous	Function	beta	0.0180954	0.0089446	0.000563909	0.0356268	0.0430726	FALSE	FALSE	59911	False	1.3658
FOSQ2	FOSQ2	mild_vs_none	m4	index-anchored	Questionnaire	continuous	Function	beta	-0.0183686	0.00909607	-0.036197	-0.000540306	0.0434497	FALSE	FALSE	59911	False	1.36201
FOSQ2	FOSQ2	mild_vs_none	unadjusted	index-anchored	Questionnaire	continuous	Function	rank_biserial	0.0411454				8.60871e-13	TRUE	TRUE	36117	False	12.0651
FOSQ2	FOSQ2	moderate_vs_none	m1	index-anchored	Questionnaire	continuous	Function	beta	0.131373	0.0101277	0.111523	0.151223	1.99545e-38	TRUE	TRUE	59911	False	37.7
FOSQ2	FOSQ2	moderate_vs_none	m2	index-anchored	Questionnaire	continuous	Function	beta	0.0548671	0.0102438	0.0347891	0.074945	8.5344e-08	TRUE	TRUE	59911	False	7.06883
FOSQ2	FOSQ2	moderate_vs_none	m3	index-anchored	Questionnaire	continuous	Function	beta	0.0576374	0.0102359	0.0375749	0.0776999	1.80092e-08	TRUE	TRUE	59911	False	7.74451
FOSQ2	FOSQ2	moderate_vs_none	m4	index-anchored	Questionnaire	continuous	Function	beta	0.00137433	0.0105762	-0.0193551	0.0221038	0.89661	FALSE	FALSE	59911	False	0.0473964
FOSQ2	FOSQ2	moderate_vs_none	unadjusted	index-anchored	Questionnaire	continuous	Function	rank_biserial	0.0837834				8.5797e-38	TRUE	TRUE	29589	False	37.0665
FOSQ2	FOSQ2	omnibus	m1	index-anchored	Questionnaire	continuous	Function	wald_F	138.415				2.25042e-89	TRUE	TRUE	59911	False	88.6477
FOSQ2	FOSQ2	omnibus	m2	index-anchored	Questionnaire	continuous	Function	wald_F	39.8796				9.78897e-26	TRUE	TRUE	59911	False	25.0093
FOSQ2	FOSQ2	omnibus	m3	index-anchored	Questionnaire	continuous	Function	wald_F	43.0847				8.3874e-28	TRUE	TRUE	59911	False	27.0764
FOSQ2	FOSQ2	omnibus	m4	index-anchored	Questionnaire	continuous	Function	wald_F	4.71464				0.00271763	FALSE	TRUE	59911	False	2.56581
FOSQ2	FOSQ2	omnibus	unadjusted	index-anchored	Questionnaire	continuous	Function	epsilon2	0.00686157				1.99707e-89	TRUE	TRUE	59911	False	88.6996
FOSQ2	FOSQ2	severe_vs_none	m1	index-anchored	Questionnaire	continuous	Function	beta	0.190486	0.00990793	0.171066	0.209905	4.00179e-82	TRUE	TRUE	59911	False	81.3977
FOSQ2	FOSQ2	severe_vs_none	m2	index-anchored	Questionnaire	continuous	Function	beta	0.102718	0.0101168	0.0828893	0.122547	3.35288e-24	TRUE	TRUE	59911	False	23.4746
FOSQ2	FOSQ2	severe_vs_none	m3	index-anchored	Questionnaire	continuous	Function	beta	0.107288	0.0101198	0.0874535	0.127123	3.0826e-26	TRUE	TRUE	59911	False	25.5111
FOSQ2	FOSQ2	severe_vs_none	m4	index-anchored	Questionnaire	continuous	Function	beta	0.019068	0.0109939	-0.00248016	0.0406161	0.0828505	FALSE	FALSE	59911	False	1.0817
FOSQ2	FOSQ2	severe_vs_none	unadjusted	index-anchored	Questionnaire	continuous	Function	rank_biserial	0.121311				9.22607e-81	TRUE	TRUE	30453	False	80.035
FOSQ2	FOSQ2	trend	m1	index-anchored	Questionnaire	continuous	Function	beta	0.0637737	0.00313052	0.0576379	0.0699096	6.12695e-92	TRUE	TRUE	59911	False	91.2128
FOSQ2	FOSQ2	trend	m2	index-anchored	Questionnaire	continuous	Function	beta	0.0342247	0.00320822	0.0279365	0.0405128	1.52129e-26	TRUE	TRUE	59911	False	25.8178
FOSQ2	FOSQ2	trend	m3	index-anchored	Questionnaire	continuous	Function	beta	0.0356789	0.00320922	0.0293888	0.041969	1.0984e-28	TRUE	TRUE	59911	False	27.9592
FOSQ2	FOSQ2	trend	m4	index-anchored	Questionnaire	continuous	Function	beta	0.00729158	0.00349762	0.000436226	0.0141469	0.0370985	FALSE	TRUE	59911	False	1.43064
FOSQ2	FOSQ2	trend	unadjusted	index-anchored	Questionnaire	continuous	Function	spearman_rho	0.0828358				1.04962e-91	TRUE	TRUE	59911	False	90.979
FOSQ3	FOSQ3	AHI≥15 vs <15	m1	index-anchored	Questionnaire	binary	Function	OR	1.13816	0.0470844	1.03783	1.2482	0.00598489	FALSE	TRUE	62497	False	2.22294
FOSQ3	FOSQ3	AHI≥15 vs <15	m2	index-anchored	Questionnaire	binary	Function	OR	1.15553	0.0486514	1.05043	1.27114	0.00296587	FALSE	TRUE	62497	False	2.52785
FOSQ3	FOSQ3	AHI≥15 vs <15	m3	index-anchored	Questionnaire	binary	Function	OR	1.14853	0.0487269	1.04392	1.26363	0.00448163	FALSE	TRUE	62497	False	2.34856
FOSQ3	FOSQ3	AHI≥15 vs <15	m4	index-anchored	Questionnaire	binary	Function	OR	1.29064	0.0521106	1.16533	1.42943	9.77381e-07	TRUE	TRUE	62497	False	6.00994
FOSQ3	FOSQ3	AHI≥15 vs <15	unadjusted	index-anchored	Questionnaire	binary	Function	OR	1.13816	0.0470844	1.03783	1.2482	0.00619152	FALSE	TRUE	62497	False	2.2082
FOSQ3	FOSQ3	AHI≥5 vs <5	m1	index-anchored	Questionnaire	binary	Function	OR	0.979381	0.0504257	0.887215	1.08112	0.679473	FALSE	FALSE	62497	False	0.167828
FOSQ3	FOSQ3	AHI≥5 vs <5	m2	index-anchored	Questionnaire	binary	Function	OR	1.02054	0.0525039	0.92074	1.13115	0.698635	FALSE	FALSE	62497	False	0.15575
FOSQ3	FOSQ3	AHI≥5 vs <5	m3	index-anchored	Questionnaire	binary	Function	OR	1.01408	0.0525639	0.91481	1.12413	0.790207	FALSE	FALSE	62497	False	0.102259
FOSQ3	FOSQ3	AHI≥5 vs <5	m4	index-anchored	Questionnaire	binary	Function	OR	1.12471	0.0560212	1.00776	1.25524	0.0359116	FALSE	FALSE	62497	False	1.44477
FOSQ3	FOSQ3	AHI≥5 vs <5	unadjusted	index-anchored	Questionnaire	binary	Function	OR	0.979381	0.0504257	0.887214	1.08112	0.685531	FALSE	FALSE	62497	False	0.163973
FOSQ3	FOSQ3	mild_vs_none	m1	index-anchored	Questionnaire	binary	Function	OR	0.869453	0.061482	0.770748	0.980798	0.0228866	FALSE	TRUE	62497	False	1.64042
FOSQ3	FOSQ3	mild_vs_none	m2	index-anchored	Questionnaire	binary	Function	OR	0.917837	0.062654	0.811772	1.03776	0.171187	FALSE	FALSE	62497	False	0.76653
FOSQ3	FOSQ3	mild_vs_none	m3	index-anchored	Questionnaire	binary	Function	OR	0.914577	0.0626853	0.80884	1.03414	0.154312	FALSE	FALSE	62497	False	0.811601
FOSQ3	FOSQ3	mild_vs_none	m4	index-anchored	Questionnaire	binary	Function	OR	1.00451	0.0642189	0.885712	1.13925	0.944094	FALSE	FALSE	62497	False	0.0249846
FOSQ3	FOSQ3	mild_vs_none	unadjusted	index-anchored	Questionnaire	binary	Function	OR	0.869453	0.061482	0.770746	0.9808	0.0232409	FALSE	TRUE	37819	False	1.63375
FOSQ3	FOSQ3	moderate_vs_none	m1	index-anchored	Questionnaire	binary	Function	OR	0.795845	0.0722846	0.690716	0.916974	0.0015828	FALSE	TRUE	62497	False	2.80057
FOSQ3	FOSQ3	moderate_vs_none	m2	index-anchored	Questionnaire	binary	Function	OR	0.847467	0.0742182	0.732737	0.980161	0.0257505	FALSE	TRUE	62497	False	1.58921
FOSQ3	FOSQ3	moderate_vs_none	m3	index-anchored	Questionnaire	binary	Function	OR	0.843082	0.0742621	0.728883	0.975173	0.0215336	FALSE	TRUE	62497	False	1.66688
FOSQ3	FOSQ3	moderate_vs_none	m4	index-anchored	Questionnaire	binary	Function	OR	0.973403	0.0771326	0.83683	1.13227	0.726725	FALSE	FALSE	62497	False	0.13863
FOSQ3	FOSQ3	moderate_vs_none	unadjusted	index-anchored	Questionnaire	binary	Function	OR	0.795845	0.0722846	0.690714	0.916977	0.00158181	FALSE	TRUE	30913	False	2.80085
FOSQ3	FOSQ3	omnibus	m1	index-anchored	Questionnaire	binary	Function	wald_chi2	62.7485				1.51997e-13	TRUE	TRUE	62497	False	12.8182
FOSQ3	FOSQ3	omnibus	m2	index-anchored	Questionnaire	binary	Function	wald_chi2	52.819				2.00374e-11	TRUE	TRUE	62497	False	10.6982
FOSQ3	FOSQ3	omnibus	m3	index-anchored	Questionnaire	binary	Function	wald_chi2	51.2218				4.38776e-11	TRUE	TRUE	62497	False	10.3578
FOSQ3	FOSQ3	omnibus	m4	index-anchored	Questionnaire	binary	Function	wald_chi2	80.6304				2.24806e-17	TRUE	TRUE	62497	False	16.6482
FOSQ3	FOSQ3	omnibus	unadjusted	index-anchored	Questionnaire	binary	Function	cramers_v	0.0318872				1.02609e-13	TRUE	TRUE	62497	False	12.9888
FOSQ3	FOSQ3	severe_vs_none	m1	index-anchored	Questionnaire	binary	Function	OR	1.31994	0.0615496	1.16994	1.48917	6.4845e-06	TRUE	TRUE	62497	False	5.18812
FOSQ3	FOSQ3	severe_vs_none	m2	index-anchored	Questionnaire	binary	Function	OR	1.35207	0.0643844	1.19178	1.53393	2.7999e-06	TRUE	TRUE	62497	False	5.55286
FOSQ3	FOSQ3	severe_vs_none	m3	index-anchored	Questionnaire	binary	Function	OR	1.33896	0.0645242	1.1799	1.51946	6.07537e-06	TRUE	TRUE	62497	False	5.21643
FOSQ3	FOSQ3	severe_vs_none	m4	index-anchored	Questionnaire	binary	Function	OR	1.66802	0.0715221	1.44984	1.91902	8.45678e-13	TRUE	TRUE	62497	False	12.0728
FOSQ3	FOSQ3	severe_vs_none	unadjusted	index-anchored	Questionnaire	binary	Function	OR	1.31994	0.0615496	1.16993	1.48918	7.40593e-06	TRUE	TRUE	31679	False	5.13042
FOSQ3	FOSQ3	trend	m1	index-anchored	Questionnaire	binary	Function	OR	1.08015	0.0208465	1.03691	1.1252	0.000216918	TRUE	TRUE	62497	False	3.6637
FOSQ3	FOSQ3	trend	m2	index-anchored	Questionnaire	binary	Function	OR	1.0916	0.0215603	1.04643	1.13871	4.80328e-05	TRUE	TRUE	62497	False	4.31846
FOSQ3	FOSQ3	trend	m3	index-anchored	Questionnaire	binary	Function	OR	1.08813	0.021602	1.04302	1.13519	9.23436e-05	TRUE	TRUE	62497	False	4.03459
FOSQ3	FOSQ3	trend	m4	index-anchored	Questionnaire	binary	Function	OR	1.16975	0.0237865	1.11646	1.22557	4.35493e-11	TRUE	TRUE	62497	False	10.361
FOSQ3	FOSQ3	trend	unadjusted	index-anchored	Questionnaire	binary	Function	ca_z	3.7014				0.000214414	TRUE	TRUE	62497	False	3.66875
FOSQ3	FOSQ3	AHI≥15 vs <15	m1	index-anchored	Questionnaire	continuous	Function	beta	-0.0207247	0.0047327	-0.0300008	-0.0114486	1.194e-05	TRUE	TRUE	62497	False	4.923
FOSQ3	FOSQ3	AHI≥15 vs <15	m2	index-anchored	Questionnaire	continuous	Function	beta	-0.0230739	0.0048321	-0.0325449	-0.013603	1.7999e-06	TRUE	TRUE	62497	False	5.74475
FOSQ3	FOSQ3	AHI≥15 vs <15	m3	index-anchored	Questionnaire	continuous	Function	beta	-0.022317	0.0048363	-0.0317962	-0.0128379	3.94848e-06	TRUE	TRUE	62497	False	5.40357
FOSQ3	FOSQ3	AHI≥15 vs <15	m4	index-anchored	Questionnaire	continuous	Function	beta	-0.0400974	0.00513319	-0.0501584	-0.0300363	5.7434e-15	TRUE	TRUE	62497	False	14.2408
FOSQ3	FOSQ3	AHI≥15 vs <15	unadjusted	index-anchored	Questionnaire	continuous	Function	rank_biserial	-0.0109781				1.52641e-05	TRUE	TRUE	62497	False	4.81633
FOSQ3	FOSQ3	AHI≥5 vs <5	m1	index-anchored	Questionnaire	continuous	Function	beta	0.00246507	0.00503333	-0.00740027	0.0123304	0.624313	FALSE	FALSE	62497	False	0.204597
FOSQ3	FOSQ3	AHI≥5 vs <5	m2	index-anchored	Questionnaire	continuous	Function	beta	-0.00493202	0.00517506	-0.0150751	0.00521111	0.340576	FALSE	FALSE	62497	False	0.467786
FOSQ3	FOSQ3	AHI≥5 vs <5	m3	index-anchored	Questionnaire	continuous	Function	beta	-0.00407283	0.0051789	-0.0142235	0.00607782	0.431619	FALSE	FALSE	62497	False	0.364899
FOSQ3	FOSQ3	AHI≥5 vs <5	m4	index-anchored	Questionnaire	continuous	Function	beta	-0.0201184	0.00548329	-0.0308657	-0.00937116	0.000243664	TRUE	TRUE	62497	False	3.61321
FOSQ3	FOSQ3	AHI≥5 vs <5	unadjusted	index-anchored	Questionnaire	continuous	Function	rank_biserial	0.00135427				0.615861	FALSE	FALSE	62497	False	0.210517
FOSQ3	FOSQ3	mild_vs_none	m1	index-anchored	Questionnaire	continuous	Function	beta	0.0198515	0.00594278	0.00820367	0.0314994	0.000836932	TRUE	TRUE	62497	False	3.07731
FOSQ3	FOSQ3	mild_vs_none	m2	index-anchored	Questionnaire	continuous	Function	beta	0.0102434	0.00599956	-0.00151576	0.0220025	0.0877608	FALSE	FALSE	62497	False	1.0567
FOSQ3	FOSQ3	mild_vs_none	m3	index-anchored	Questionnaire	continuous	Function	beta	0.0107712	0.00600016	-0.000989106	0.0225316	0.0726338	FALSE	FALSE	62497	False	1.13886
FOSQ3	FOSQ3	mild_vs_none	m4	index-anchored	Questionnaire	continuous	Function	beta	-0.00316546	0.00611542	-0.0151517	0.00882077	0.604726	FALSE	FALSE	62497	False	0.218442
FOSQ3	FOSQ3	mild_vs_none	unadjusted	index-anchored	Questionnaire	continuous	Function	rank_biserial	0.0105832				0.000730089	TRUE	TRUE	37819	False	3.13662
FOSQ3	FOSQ3	moderate_vs_none	m1	index-anchored	Questionnaire	continuous	Function	beta	0.0269632	0.00674848	0.0137361	0.0401902	6.46478e-05	TRUE	TRUE	62497	False	4.18945
FOSQ3	FOSQ3	moderate_vs_none	m2	index-anchored	Questionnaire	continuous	Function	beta	0.0156691	0.00687479	0.00219448	0.0291437	0.022658	FALSE	TRUE	62497	False	1.64478
FOSQ3	FOSQ3	moderate_vs_none	m3	index-anchored	Questionnaire	continuous	Function	beta	0.0163745	0.00687677	0.00289597	0.0298529	0.0172628	FALSE	TRUE	62497	False	1.76289
FOSQ3	FOSQ3	moderate_vs_none	m4	index-anchored	Questionnaire	continuous	Function	beta	-0.00533074	0.00712465	-0.0192951	0.00863359	0.454336	FALSE	FALSE	62497	False	0.342623
FOSQ3	FOSQ3	moderate_vs_none	unadjusted	index-anchored	Questionnaire	continuous	Function	rank_biserial	0.0140986				7.33497e-05	TRUE	TRUE	30913	False	4.1346
FOSQ3	FOSQ3	omnibus	m1	index-anchored	Questionnaire	continuous	Function	wald_F	43.1806				7.25207e-28	TRUE	TRUE	62497	False	27.1395
FOSQ3	FOSQ3	omnibus	m2	index-anchored	Questionnaire	continuous	Function	wald_F	35.1318				1.12211e-22	TRUE	TRUE	62497	False	21.95
FOSQ3	FOSQ3	omnibus	m3	index-anchored	Questionnaire	continuous	Function	wald_F	34.266				4.0532e-22	TRUE	TRUE	62497	False	21.3922
FOSQ3	FOSQ3	omnibus	m4	index-anchored	Questionnaire	continuous	Function	wald_F	56.3837				2.17272e-36	TRUE	TRUE	62497	False	35.663
FOSQ3	FOSQ3	omnibus	unadjusted	index-anchored	Questionnaire	continuous	Function	epsilon2	0.00193907				9.71411e-27	TRUE	TRUE	62497	False	26.0126
FOSQ3	FOSQ3	severe_vs_none	m1	index-anchored	Questionnaire	continuous	Function	beta	-0.0463356	0.00662272	-0.0593162	-0.0333551	2.65133e-12	TRUE	TRUE	62497	False	11.5765
FOSQ3	FOSQ3	severe_vs_none	m2	index-anchored	Questionnaire	continuous	Function	beta	-0.0499514	0.00680874	-0.0632966	-0.0366063	2.2212e-13	TRUE	TRUE	62497	False	12.6534
FOSQ3	FOSQ3	severe_vs_none	m3	index-anchored	Questionnaire	continuous	Function	beta	-0.0486711	0.00681818	-0.0620348	-0.0353075	9.5424e-13	TRUE	TRUE	62497	False	12.0203
FOSQ3	FOSQ3	severe_vs_none	m4	index-anchored	Questionnaire	continuous	Function	beta	-0.0824373	0.00741816	-0.0969769	-0.0678977	1.1551e-28	TRUE	TRUE	62497	False	27.9374
FOSQ3	FOSQ3	severe_vs_none	unadjusted	index-anchored	Questionnaire	continuous	Function	rank_biserial	-0.0243058				5.36539e-11	TRUE	TRUE	31679	False	10.2704
FOSQ3	FOSQ3	trend	m1	index-anchored	Questionnaire	continuous	Function	beta	-0.0116328	0.00209276	-0.0157347	-0.00753102	2.73051e-08	TRUE	TRUE	62497	False	7.56376
FOSQ3	FOSQ3	trend	m2	index-anchored	Questionnaire	continuous	Function	beta	-0.0134621	0.00215914	-0.0176941	-0.00923023	4.54764e-10	TRUE	TRUE	62497	False	9.34221
FOSQ3	FOSQ3	trend	m3	index-anchored	Questionnaire	continuous	Function	beta	-0.0130542	0.00216213	-0.0172919	-0.00881639	1.57258e-09	TRUE	TRUE	62497	False	8.80339
FOSQ3	FOSQ3	trend	m4	index-anchored	Questionnaire	continuous	Function	beta	-0.0240428	0.00236073	-0.0286699	-0.0194158	2.43035e-24	TRUE	TRUE	62497	False	23.6143
FOSQ3	FOSQ3	trend	unadjusted	index-anchored	Questionnaire	continuous	Function	spearman_rho	-0.018246				5.07462e-06	TRUE	TRUE	62497	False	5.2946
FOSQ4	FOSQ4	AHI≥15 vs <15	m1	index-anchored	Questionnaire	binary	Function	OR	1.08747	0.0283056	1.02878	1.1495	0.00305273	FALSE	TRUE	61560	False	2.51531
FOSQ4	FOSQ4	AHI≥15 vs <15	m2	index-anchored	Questionnaire	binary	Function	OR	1.14504	0.0293252	1.08109	1.21279	3.8623e-06	TRUE	TRUE	61560	False	5.41315
FOSQ4	FOSQ4	AHI≥15 vs <15	m3	index-anchored	Questionnaire	binary	Function	OR	1.14202	0.0293704	1.07814	1.20969	6.13754e-06	TRUE	TRUE	61560	False	5.21201
FOSQ4	FOSQ4	AHI≥15 vs <15	m4	index-anchored	Questionnaire	binary	Function	OR	1.26455	0.0314059	1.18906	1.34484	7.79727e-14	TRUE	TRUE	61560	False	13.1081
FOSQ4	FOSQ4	AHI≥15 vs <15	unadjusted	index-anchored	Questionnaire	binary	Function	OR	1.08747	0.0283056	1.02878	1.1495	0.00318691	FALSE	TRUE	61560	False	2.49663
FOSQ4	FOSQ4	AHI≥5 vs <5	m1	index-anchored	Questionnaire	binary	Function	OR	0.990792	0.0302467	0.933762	1.0513	0.75972	FALSE	FALSE	61560	False	0.119346
FOSQ4	FOSQ4	AHI≥5 vs <5	m2	index-anchored	Questionnaire	binary	Function	OR	1.07114	0.0315682	1.00687	1.13951	0.0294848	FALSE	TRUE	61560	False	1.5304
FOSQ4	FOSQ4	AHI≥5 vs <5	m3	index-anchored	Questionnaire	binary	Function	OR	1.0688	0.0316043	1.0046	1.1371	0.0352621	FALSE	FALSE	61560	False	1.45269
FOSQ4	FOSQ4	AHI≥5 vs <5	m4	index-anchored	Questionnaire	binary	Function	OR	1.17683	0.0336974	1.10162	1.25718	1.35221e-06	TRUE	TRUE	61560	False	5.86895
FOSQ4	FOSQ4	AHI≥5 vs <5	unadjusted	index-anchored	Questionnaire	binary	Function	OR	0.990792	0.0302467	0.933761	1.05131	0.761963	FALSE	FALSE	61560	False	0.118066
FOSQ4	FOSQ4	mild_vs_none	m1	index-anchored	Questionnaire	binary	Function	OR	0.921134	0.0363377	0.857812	0.98913	0.0237759	FALSE	TRUE	61560	False	1.62386
FOSQ4	FOSQ4	mild_vs_none	m2	index-anchored	Questionnaire	binary	Function	OR	0.991517	0.0371371	0.921911	1.06638	0.818567	FALSE	FALSE	61560	False	0.0869458
FOSQ4	FOSQ4	mild_vs_none	m3	index-anchored	Questionnaire	binary	Function	OR	0.990881	0.0371545	0.921288	1.06573	0.805252	FALSE	FALSE	61560	False	0.0940683
FOSQ4	FOSQ4	mild_vs_none	m4	index-anchored	Questionnaire	binary	Function	OR	1.07697	0.0381011	0.999474	1.16047	0.0516369	FALSE	FALSE	61560	False	1.28704
FOSQ4	FOSQ4	mild_vs_none	unadjusted	index-anchored	Questionnaire	binary	Function	OR	0.921134	0.0363377	0.857811	0.989132	0.0243629	FALSE	TRUE	37246	False	1.61327
FOSQ4	FOSQ4	moderate_vs_none	m1	index-anchored	Questionnaire	binary	Function	OR	0.872607	0.0420053	0.803644	0.947488	0.00117818	FALSE	TRUE	61560	False	2.92879
FOSQ4	FOSQ4	moderate_vs_none	m2	index-anchored	Questionnaire	binary	Function	OR	0.962696	0.0432976	0.884371	1.04796	0.379919	FALSE	FALSE	61560	False	0.420309
FOSQ4	FOSQ4	moderate_vs_none	m3	index-anchored	Questionnaire	binary	Function	OR	0.961421	0.0433258	0.883151	1.04663	0.363844	FALSE	FALSE	61560	False	0.439085
FOSQ4	FOSQ4	moderate_vs_none	m4	index-anchored	Questionnaire	binary	Function	OR	1.09205	0.0451179	0.999625	1.19302	0.0509785	FALSE	FALSE	61560	False	1.29261
FOSQ4	FOSQ4	moderate_vs_none	unadjusted	index-anchored	Questionnaire	binary	Function	OR	0.872607	0.0420053	0.803643	0.947489	0.00115117	FALSE	TRUE	30464	False	2.93886
FOSQ4	FOSQ4	omnibus	m1	index-anchored	Questionnaire	binary	Function	wald_chi2	71.4707				2.0668e-15	TRUE	TRUE	61560	False	14.6847
FOSQ4	FOSQ4	omnibus	m2	index-anchored	Questionnaire	binary	Function	wald_chi2	73.3316				8.25337e-16	TRUE	TRUE	61560	False	15.0834
FOSQ4	FOSQ4	omnibus	m3	index-anchored	Questionnaire	binary	Function	wald_chi2	71.4177				2.12154e-15	TRUE	TRUE	61560	False	14.6733
FOSQ4	FOSQ4	omnibus	m4	index-anchored	Questionnaire	binary	Function	wald_chi2	134.234				6.61551e-29	TRUE	TRUE	61560	False	28.1794
FOSQ4	FOSQ4	omnibus	unadjusted	index-anchored	Questionnaire	binary	Function	cramers_v	0.0341534				1.75077e-15	TRUE	TRUE	61560	False	14.7568
FOSQ4	FOSQ4	severe_vs_none	m1	index-anchored	Questionnaire	binary	Function	OR	1.21126	0.0380647	1.12418	1.30508	4.77719e-07	TRUE	TRUE	61560	False	6.32083
FOSQ4	FOSQ4	severe_vs_none	m2	index-anchored	Questionnaire	binary	Function	OR	1.31468	0.039843	1.21592	1.42146	6.56521e-12	TRUE	TRUE	61560	False	11.1828
FOSQ4	FOSQ4	severe_vs_none	m3	index-anchored	Questionnaire	binary	Function	OR	1.30939	0.0399264	1.21083	1.41597	1.46449e-11	TRUE	TRUE	61560	False	10.8343
FOSQ4	FOSQ4	severe_vs_none	m4	index-anchored	Questionnaire	binary	Function	OR	1.59168	0.0441224	1.45982	1.73545	6.01824e-26	TRUE	TRUE	61560	False	25.2205
FOSQ4	FOSQ4	severe_vs_none	unadjusted	index-anchored	Questionnaire	binary	Function	OR	1.21126	0.0380647	1.12418	1.30508	5.44869e-07	TRUE	TRUE	31224	False	6.26371
FOSQ4	FOSQ4	trend	m1	index-anchored	Questionnaire	binary	Function	OR	1.05165	0.0125223	1.02615	1.07778	5.78169e-05	TRUE	TRUE	61560	False	4.23794
FOSQ4	FOSQ4	trend	m2	index-anchored	Questionnaire	binary	Function	OR	1.0828	0.0130162	1.05552	1.11077	9.88136e-10	TRUE	TRUE	61560	False	9.00518
FOSQ4	FOSQ4	trend	m3	index-anchored	Questionnaire	binary	Function	OR	1.08137	0.0130405	1.05408	1.10937	1.98604e-09	TRUE	TRUE	61560	False	8.70201
FOSQ4	FOSQ4	trend	m4	index-anchored	Questionnaire	binary	Function	OR	1.1524	0.0143771	1.12038	1.18534	5.82183e-23	TRUE	TRUE	61560	False	22.2349
FOSQ4	FOSQ4	trend	unadjusted	index-anchored	Questionnaire	binary	Function	ca_z	4.02278				5.75159e-05	TRUE	TRUE	61560	False	4.24021
FOSQ4	FOSQ4	AHI≥15 vs <15	m1	index-anchored	Questionnaire	continuous	Function	beta	-0.0352353	0.00599104	-0.0469778	-0.0234929	4.09069e-09	TRUE	TRUE	61560	False	8.3882
FOSQ4	FOSQ4	AHI≥15 vs <15	m2	index-anchored	Questionnaire	continuous	Function	beta	-0.0474329	0.00610395	-0.0593966	-0.0354691	7.91567e-15	TRUE	TRUE	61560	False	14.1015
FOSQ4	FOSQ4	AHI≥15 vs <15	m3	index-anchored	Questionnaire	continuous	Function	beta	-0.0471351	0.00611049	-0.0591117	-0.0351585	1.23947e-14	TRUE	TRUE	61560	False	13.9068
FOSQ4	FOSQ4	AHI≥15 vs <15	m4	index-anchored	Questionnaire	continuous	Function	beta	-0.0737229	0.00648542	-0.0864343	-0.0610114	6.50362e-30	TRUE	TRUE	61560	False	29.1868
FOSQ4	FOSQ4	AHI≥15 vs <15	unadjusted	index-anchored	Questionnaire	continuous	Function	rank_biserial	-0.023066				7.96513e-10	TRUE	TRUE	61560	False	9.09881
FOSQ4	FOSQ4	AHI≥5 vs <5	m1	index-anchored	Questionnaire	continuous	Function	beta	-0.0108402	0.00637119	-0.0233277	0.00164739	0.0888665	FALSE	FALSE	61560	False	1.05126
FOSQ4	FOSQ4	AHI≥5 vs <5	m2	index-anchored	Questionnaire	continuous	Function	beta	-0.0295316	0.00653713	-0.0423444	-0.0167188	6.26854e-06	TRUE	TRUE	61560	False	5.20283
FOSQ4	FOSQ4	AHI≥5 vs <5	m3	index-anchored	Questionnaire	continuous	Function	beta	-0.0294134	0.00654305	-0.0422378	-0.016589	6.95779e-06	TRUE	TRUE	61560	False	5.15753
FOSQ4	FOSQ4	AHI≥5 vs <5	m4	index-anchored	Questionnaire	continuous	Function	beta	-0.0544	0.00692745	-0.0679778	-0.0408222	4.13339e-15	TRUE	TRUE	61560	False	14.3837
FOSQ4	FOSQ4	AHI≥5 vs <5	unadjusted	index-anchored	Questionnaire	continuous	Function	rank_biserial	-0.00865943				0.0300006	FALSE	TRUE	61560	False	1.52287
FOSQ4	FOSQ4	mild_vs_none	m1	index-anchored	Questionnaire	continuous	Function	beta	0.0127782	0.00752468	-0.0019702	0.0275266	0.0894805	FALSE	FALSE	61560	False	1.04827
FOSQ4	FOSQ4	mild_vs_none	m2	index-anchored	Questionnaire	continuous	Function	beta	-0.005046	0.0075788	-0.0199005	0.00980847	0.505539	FALSE	FALSE	61560	False	0.296246
FOSQ4	FOSQ4	mild_vs_none	m3	index-anchored	Questionnaire	continuous	Function	beta	-0.0052083	0.00758059	-0.0200663	0.00964967	0.492049	FALSE	FALSE	61560	False	0.307992
FOSQ4	FOSQ4	mild_vs_none	m4	index-anchored	Questionnaire	continuous	Function	beta	-0.0266517	0.00772298	-0.0417887	-0.0115146	0.000558977	TRUE	TRUE	61560	False	3.25261
FOSQ4	FOSQ4	mild_vs_none	unadjusted	index-anchored	Questionnaire	continuous	Function	rank_biserial	0.00612624				0.189137	FALSE	FALSE	37246	False	0.723224
FOSQ4	FOSQ4	moderate_vs_none	m1	index-anchored	Questionnaire	continuous	Function	beta	0.017082	0.00854283	0.00033806	0.033826	0.0455506	FALSE	TRUE	61560	False	1.34151
FOSQ4	FOSQ4	moderate_vs_none	m2	index-anchored	Questionnaire	continuous	Function	beta	-0.00683852	0.00868292	-0.0238571	0.01018	0.430944	FALSE	FALSE	61560	False	0.365579
FOSQ4	FOSQ4	moderate_vs_none	m3	index-anchored	Questionnaire	continuous	Function	beta	-0.0068937	0.00868672	-0.0239197	0.0101323	0.427437	FALSE	FALSE	61560	False	0.369128
FOSQ4	FOSQ4	moderate_vs_none	m4	index-anchored	Questionnaire	continuous	Function	beta	-0.0402452	0.0089961	-0.0578775	-0.0226128	7.7044e-06	TRUE	TRUE	61560	False	5.11326
FOSQ4	FOSQ4	moderate_vs_none	unadjusted	index-anchored	Questionnaire	continuous	Function	rank_biserial	0.00785912				0.137956	FALSE	FALSE	30464	False	0.86026
FOSQ4	FOSQ4	omnibus	m1	index-anchored	Questionnaire	continuous	Function	wald_F	42.9988				9.51095e-28	TRUE	TRUE	61560	False	27.0218
FOSQ4	FOSQ4	omnibus	m2	index-anchored	Questionnaire	continuous	Function	wald_F	48.2917				3.65319e-31	TRUE	TRUE	61560	False	30.4373
FOSQ4	FOSQ4	omnibus	m3	index-anchored	Questionnaire	continuous	Function	wald_F	47.7307				8.40905e-31	TRUE	TRUE	61560	False	30.0753
FOSQ4	FOSQ4	omnibus	m4	index-anchored	Questionnaire	continuous	Function	wald_F	86.9975				3.60594e-56	TRUE	TRUE	61560	False	55.443
FOSQ4	FOSQ4	omnibus	unadjusted	index-anchored	Questionnaire	continuous	Function	epsilon2	0.00198974				5.09279e-27	TRUE	TRUE	61560	False	26.293
FOSQ4	FOSQ4	severe_vs_none	m1	index-anchored	Questionnaire	continuous	Function	beta	-0.0720328	0.00838249	-0.0884626	-0.0556031	8.64874e-18	TRUE	TRUE	61560	False	17.063
FOSQ4	FOSQ4	severe_vs_none	m2	index-anchored	Questionnaire	continuous	Function	beta	-0.0919169	0.00859831	-0.10877	-0.0750641	1.19517e-26	TRUE	TRUE	61560	False	25.9226
FOSQ4	FOSQ4	severe_vs_none	m3	index-anchored	Questionnaire	continuous	Function	beta	-0.0915812	0.00861204	-0.108461	-0.0747016	2.18067e-26	TRUE	TRUE	61560	False	25.6614
FOSQ4	FOSQ4	severe_vs_none	m4	index-anchored	Questionnaire	continuous	Function	beta	-0.143584	0.00937078	-0.161951	-0.125217	6.77325e-53	TRUE	TRUE	61560	False	52.1692
FOSQ4	FOSQ4	severe_vs_none	unadjusted	index-anchored	Questionnaire	continuous	Function	rank_biserial	-0.0460644				5.20539e-18	TRUE	TRUE	31224	False	17.2835
FOSQ4	FOSQ4	trend	m1	index-anchored	Questionnaire	continuous	Function	beta	-0.0195056	0.00264845	-0.0246966	-0.0143147	1.79453e-13	TRUE	TRUE	61560	False	12.7461
FOSQ4	FOSQ4	trend	m2	index-anchored	Questionnaire	continuous	Function	beta	-0.0267566	0.00272646	-0.0321005	-0.0214127	1.02176e-22	TRUE	TRUE	61560	False	21.9906
FOSQ4	FOSQ4	trend	m3	index-anchored	Questionnaire	continuous	Function	beta	-0.0266459	0.00273081	-0.0319983	-0.0212936	1.77832e-22	TRUE	TRUE	61560	False	21.75
FOSQ4	FOSQ4	trend	m4	index-anchored	Questionnaire	continuous	Function	beta	-0.0434892	0.00298181	-0.0493335	-0.0376448	4.22165e-48	TRUE	TRUE	61560	False	47.3745
FOSQ4	FOSQ4	trend	unadjusted	index-anchored	Questionnaire	continuous	Function	spearman_rho	-0.0278556				4.76062e-12	TRUE	TRUE	61560	False	11.3223
FOSQ5	FOSQ5	AHI≥15 vs <15	m1	index-anchored	Questionnaire	binary	Function	OR	0.893728	0.0365886	0.831881	0.960173	0.0021353	FALSE	TRUE	62099	False	2.67054
FOSQ5	FOSQ5	AHI≥15 vs <15	m2	index-anchored	Questionnaire	binary	Function	OR	1.00592	0.0379625	0.933795	1.08362	0.876351	FALSE	FALSE	62099	False	0.0573218
FOSQ5	FOSQ5	AHI≥15 vs <15	m3	index-anchored	Questionnaire	binary	Function	OR	0.995186	0.0380305	0.923704	1.0722	0.899032	FALSE	FALSE	62099	False	0.0462247
FOSQ5	FOSQ5	AHI≥15 vs <15	m4	index-anchored	Questionnaire	binary	Function	OR	1.09344	0.0405351	1.00993	1.18385	0.0275497	FALSE	FALSE	62099	False	1.55988
FOSQ5	FOSQ5	AHI≥15 vs <15	unadjusted	index-anchored	Questionnaire	binary	Function	OR	0.893728	0.0365886	0.831879	0.960174	0.00211255	FALSE	TRUE	62099	False	2.67519
FOSQ5	FOSQ5	AHI≥5 vs <5	m1	index-anchored	Questionnaire	binary	Function	OR	0.810118	0.0372013	0.753152	0.871393	1.51e-08	TRUE	TRUE	62099	False	7.82102
FOSQ5	FOSQ5	AHI≥5 vs <5	m2	index-anchored	Questionnaire	binary	Function	OR	0.955423	0.0390132	0.88509	1.03134	0.242457	FALSE	FALSE	62099	False	0.615366
FOSQ5	FOSQ5	AHI≥5 vs <5	m3	index-anchored	Questionnaire	binary	Function	OR	0.944674	0.0390742	0.875028	1.01986	0.145225	FALSE	FALSE	62099	False	0.837958
FOSQ5	FOSQ5	AHI≥5 vs <5	m4	index-anchored	Questionnaire	binary	Function	OR	1.03555	0.0417816	0.954127	1.12392	0.403126	FALSE	FALSE	62099	False	0.394559
FOSQ5	FOSQ5	AHI≥5 vs <5	unadjusted	index-anchored	Questionnaire	binary	Function	OR	0.810118	0.0372013	0.753151	0.871395	2.18718e-08	TRUE	TRUE	62099	False	7.66012
FOSQ5	FOSQ5	mild_vs_none	m1	index-anchored	Questionnaire	binary	Function	OR	0.811254	0.0448123	0.74304	0.885729	3.04449e-06	TRUE	TRUE	62099	False	5.51649
FOSQ5	FOSQ5	mild_vs_none	m2	index-anchored	Questionnaire	binary	Function	OR	0.935409	0.0458607	0.854998	1.02338	0.145405	FALSE	FALSE	62099	False	0.837421
FOSQ5	FOSQ5	mild_vs_none	m3	index-anchored	Questionnaire	binary	Function	OR	0.92845	0.0459005	0.84857	1.01585	0.105793	FALSE	FALSE	62099	False	0.975543
FOSQ5	FOSQ5	mild_vs_none	m4	index-anchored	Questionnaire	binary	Function	OR	0.996921	0.0471244	0.908968	1.09339	0.94783	FALSE	FALSE	62099	False	0.0232698
FOSQ5	FOSQ5	mild_vs_none	unadjusted	index-anchored	Questionnaire	binary	Function	OR	0.811254	0.0448123	0.743039	0.88573	3.11863e-06	TRUE	TRUE	37572	False	5.50604
FOSQ5	FOSQ5	moderate_vs_none	m1	index-anchored	Questionnaire	binary	Function	OR	0.729915	0.0530402	0.657847	0.809879	2.92719e-09	TRUE	TRUE	62099	False	8.53355
FOSQ5	FOSQ5	moderate_vs_none	m2	index-anchored	Questionnaire	binary	Function	OR	0.88956	0.0547485	0.799049	0.990324	0.0325529	FALSE	FALSE	62099	False	1.48741
FOSQ5	FOSQ5	moderate_vs_none	m3	index-anchored	Questionnaire	binary	Function	OR	0.880014	0.0548046	0.790387	0.979804	0.0196881	FALSE	TRUE	62099	False	1.7058
FOSQ5	FOSQ5	moderate_vs_none	m4	index-anchored	Questionnaire	binary	Function	OR	0.980095	0.0570531	0.876404	1.09605	0.724531	FALSE	FALSE	62099	False	0.139943
FOSQ5	FOSQ5	moderate_vs_none	unadjusted	index-anchored	Questionnaire	binary	Function	OR	0.729915	0.0530402	0.657845	0.809881	1.8251e-09	TRUE	TRUE	30754	False	8.73871
FOSQ5	FOSQ5	omnibus	m1	index-anchored	Questionnaire	binary	Function	wald_chi2	42.15				3.72854e-09	TRUE	TRUE	62099	False	8.42846
FOSQ5	FOSQ5	omnibus	m2	index-anchored	Questionnaire	binary	Function	wald_chi2	10.3922				0.0155106	FALSE	TRUE	62099	False	1.80937
FOSQ5	FOSQ5	omnibus	m3	index-anchored	Questionnaire	binary	Function	wald_chi2	10.1598				0.0172558	FALSE	TRUE	62099	False	1.76306
FOSQ5	FOSQ5	omnibus	m4	index-anchored	Questionnaire	binary	Function	wald_chi2	18.7081				0.000314141	TRUE	TRUE	62099	False	3.50287
FOSQ5	FOSQ5	omnibus	unadjusted	index-anchored	Questionnaire	binary	Function	cramers_v	0.0261112				3.39993e-09	TRUE	TRUE	62099	False	8.46853
FOSQ5	FOSQ5	severe_vs_none	m1	index-anchored	Questionnaire	binary	Function	OR	0.884583	0.0491439	0.803355	0.974025	0.012578	FALSE	TRUE	62099	False	1.90039
FOSQ5	FOSQ5	severe_vs_none	m2	index-anchored	Questionnaire	binary	Function	OR	1.05329	0.0514969	0.952172	1.16516	0.313327	FALSE	FALSE	62099	False	0.504003
FOSQ5	FOSQ5	severe_vs_none	m3	index-anchored	Questionnaire	binary	Function	OR	1.03466	0.0516164	0.935106	1.14481	0.509208	FALSE	FALSE	62099	False	0.293105
FOSQ5	FOSQ5	severe_vs_none	m4	index-anchored	Questionnaire	binary	Function	OR	1.21774	0.0566823	1.0897	1.36082	0.000510042	TRUE	TRUE	62099	False	3.29239
FOSQ5	FOSQ5	severe_vs_none	unadjusted	index-anchored	Questionnaire	binary	Function	OR	0.884583	0.0491439	0.803353	0.974027	0.0124145	FALSE	TRUE	31509	False	1.90607
FOSQ5	FOSQ5	trend	m1	index-anchored	Questionnaire	binary	Function	OR	0.944951	0.0161412	0.915524	0.975324	0.000451603	TRUE	TRUE	62099	False	3.34524
FOSQ5	FOSQ5	trend	m2	index-anchored	Questionnaire	binary	Function	OR	1.00713	0.0167135	0.974671	1.04067	0.670854	FALSE	FALSE	62099	False	0.173372
FOSQ5	FOSQ5	trend	m3	index-anchored	Questionnaire	binary	Function	OR	1.00134	0.0167518	0.968999	1.03476	0.936198	FALSE	FALSE	62099	False	0.0286322
FOSQ5	FOSQ5	trend	m4	index-anchored	Questionnaire	binary	Function	OR	1.05659	0.0183963	1.01918	1.09539	0.00276744	FALSE	TRUE	62099	False	2.55792
FOSQ5	FOSQ5	trend	unadjusted	index-anchored	Questionnaire	binary	Function	ca_z	-3.50936				0.000449182	TRUE	TRUE	62099	False	3.34758
FOSQ5	FOSQ5	AHI≥15 vs <15	m1	index-anchored	Questionnaire	continuous	Function	beta	0.0147589	0.00554429	0.00389213	0.0256258	0.00776957	FALSE	TRUE	62099	False	2.1096
FOSQ5	FOSQ5	AHI≥15 vs <15	m2	index-anchored	Questionnaire	continuous	Function	beta	-0.00838597	0.00565627	-0.0194723	0.00270033	0.138187	FALSE	FALSE	62099	False	0.859534
FOSQ5	FOSQ5	AHI≥15 vs <15	m3	index-anchored	Questionnaire	continuous	Function	beta	-0.00637968	0.00565744	-0.0174683	0.00470891	0.259467	FALSE	FALSE	62099	False	0.585918
FOSQ5	FOSQ5	AHI≥15 vs <15	m4	index-anchored	Questionnaire	continuous	Function	beta	-0.0257187	0.00600133	-0.0374813	-0.013956	1.82608e-05	TRUE	TRUE	62099	False	4.73848
FOSQ5	FOSQ5	AHI≥15 vs <15	unadjusted	index-anchored	Questionnaire	continuous	Function	rank_biserial	0.00775799				0.0192953	FALSE	TRUE	62099	False	1.71455
FOSQ5	FOSQ5	AHI≥5 vs <5	m1	index-anchored	Questionnaire	continuous	Function	beta	0.0413645	0.00589104	0.029818	0.0529109	2.21601e-12	TRUE	TRUE	62099	False	11.6544
FOSQ5	FOSQ5	AHI≥5 vs <5	m2	index-anchored	Questionnaire	continuous	Function	beta	0.00775469	0.00605491	-0.00411294	0.0196223	0.200294	FALSE	FALSE	62099	False	0.698332
FOSQ5	FOSQ5	AHI≥5 vs <5	m3	index-anchored	Questionnaire	continuous	Function	beta	0.00989656	0.00605572	-0.00197267	0.0217658	0.102212	FALSE	FALSE	62099	False	0.990499
FOSQ5	FOSQ5	AHI≥5 vs <5	m4	index-anchored	Questionnaire	continuous	Function	beta	-0.00832291	0.00641158	-0.0208896	0.00424381	0.194256	FALSE	FALSE	62099	False	0.711626
FOSQ5	FOSQ5	AHI≥5 vs <5	unadjusted	index-anchored	Questionnaire	continuous	Function	rank_biserial	0.0238454				1.32325e-11	TRUE	TRUE	62099	False	10.8784
FOSQ5	FOSQ5	mild_vs_none	m1	index-anchored	Questionnaire	continuous	Function	beta	0.0461356	0.00696539	0.0324834	0.0597878	3.53521e-11	TRUE	TRUE	62099	False	10.4516
FOSQ5	FOSQ5	mild_vs_none	m2	index-anchored	Questionnaire	continuous	Function	beta	0.0165985	0.0070277	0.00282416	0.0303728	0.0181864	FALSE	TRUE	62099	False	1.74025
FOSQ5	FOSQ5	mild_vs_none	m3	index-anchored	Questionnaire	continuous	Function	beta	0.017969	0.00702416	0.00420166	0.0317364	0.0105247	FALSE	TRUE	62099	False	1.97779
FOSQ5	FOSQ5	mild_vs_none	m4	index-anchored	Questionnaire	continuous	Function	beta	0.00390729	0.00716195	-0.0101302	0.0179447	0.585369	FALSE	FALSE	62099	False	0.23257
FOSQ5	FOSQ5	mild_vs_none	unadjusted	index-anchored	Questionnaire	continuous	Function	rank_biserial	0.0271607				9.00483e-11	TRUE	TRUE	37572	False	10.0455
FOSQ5	FOSQ5	moderate_vs_none	m1	index-anchored	Questionnaire	continuous	Function	beta	0.0573518	0.00790521	0.0418576	0.072846	4.06513e-13	TRUE	TRUE	62099	False	12.3909
FOSQ5	FOSQ5	moderate_vs_none	m2	index-anchored	Questionnaire	continuous	Function	beta	0.0164405	0.00804865	0.000665152	0.0322159	0.0410919	FALSE	FALSE	62099	False	1.38624
FOSQ5	FOSQ5	moderate_vs_none	m3	index-anchored	Questionnaire	continuous	Function	beta	0.0181516	0.00804595	0.00238155	0.0339217	0.0240744	FALSE	TRUE	62099	False	1.61844
FOSQ5	FOSQ5	moderate_vs_none	m4	index-anchored	Questionnaire	continuous	Function	beta	-0.00359025	0.00833624	-0.0199293	0.0127488	0.666703	FALSE	FALSE	62099	False	0.176068
FOSQ5	FOSQ5	moderate_vs_none	unadjusted	index-anchored	Questionnaire	continuous	Function	rank_biserial	0.0322799				1.26481e-11	TRUE	TRUE	30754	False	10.898
FOSQ5	FOSQ5	omnibus	m1	index-anchored	Questionnaire	continuous	Function	wald_F	23.4857				3.47379e-15	TRUE	TRUE	62099	False	14.4592
FOSQ5	FOSQ5	omnibus	m2	index-anchored	Questionnaire	continuous	Function	wald_F	7.10547				9.06405e-05	TRUE	TRUE	62099	False	4.04268
FOSQ5	FOSQ5	omnibus	m3	index-anchored	Questionnaire	continuous	Function	wald_F	6.5767				0.000193341	TRUE	TRUE	62099	False	3.71368
FOSQ5	FOSQ5	omnibus	m4	index-anchored	Questionnaire	continuous	Function	wald_F	13.9909				4.09362e-09	TRUE	TRUE	62099	False	8.38789
FOSQ5	FOSQ5	omnibus	unadjusted	index-anchored	Questionnaire	continuous	Function	epsilon2	0.000998748				4.97355e-14	TRUE	TRUE	62099	False	13.3033
FOSQ5	FOSQ5	severe_vs_none	m1	index-anchored	Questionnaire	continuous	Function	beta	0.0192725	0.00775902	0.00406476	0.0344802	0.0129986	FALSE	TRUE	62099	False	1.8861
FOSQ5	FOSQ5	severe_vs_none	m2	index-anchored	Questionnaire	continuous	Function	beta	-0.0152463	0.00797212	-0.0308717	0.000379071	0.0558228	FALSE	FALSE	62099	False	1.25319
FOSQ5	FOSQ5	severe_vs_none	m3	index-anchored	Questionnaire	continuous	Function	beta	-0.0115468	0.00797808	-0.0271839	0.00409023	0.147813	FALSE	FALSE	62099	False	0.830288
FOSQ5	FOSQ5	severe_vs_none	m4	index-anchored	Questionnaire	continuous	Function	beta	-0.04537	0.00867773	-0.0623783	-0.0283616	1.71611e-07	TRUE	TRUE	62099	False	6.76546
FOSQ5	FOSQ5	severe_vs_none	unadjusted	index-anchored	Questionnaire	continuous	Function	rank_biserial	0.0110093				0.0203066	FALSE	TRUE	31509	False	1.69236
FOSQ5	FOSQ5	trend	m1	index-anchored	Questionnaire	continuous	Function	beta	0.00845512	0.00245103	0.0036511	0.0132591	0.000561744	TRUE	TRUE	62099	False	3.25046
FOSQ5	FOSQ5	trend	m2	index-anchored	Questionnaire	continuous	Function	beta	-0.00390204	0.00252706	-0.0088551	0.00105101	0.122569	FALSE	FALSE	62099	False	0.91162
FOSQ5	FOSQ5	trend	m3	index-anchored	Questionnaire	continuous	Function	beta	-0.00276013	0.00252892	-0.00771682	0.00219656	0.275089	FALSE	FALSE	62099	False	0.560526
FOSQ5	FOSQ5	trend	m4	index-anchored	Questionnaire	continuous	Function	beta	-0.0138026	0.00276005	-0.0192123	-0.00839286	5.72369e-07	TRUE	TRUE	62099	False	6.24232
FOSQ5	FOSQ5	trend	unadjusted	index-anchored	Questionnaire	continuous	Function	spearman_rho	0.0156318				9.79706e-05	TRUE	TRUE	62099	False	4.0089
FOSQ6	FOSQ6	AHI≥15 vs <15	m1	index-anchored	Questionnaire	binary	Function	OR	1.10695	0.0225339	1.05913	1.15694	6.50857e-06	TRUE	TRUE	62604	False	5.18651
FOSQ6	FOSQ6	AHI≥15 vs <15	m2	index-anchored	Questionnaire	binary	Function	OR	1.19594	0.0232809	1.14259	1.25177	1.52204e-14	TRUE	TRUE	62604	False	13.8176
FOSQ6	FOSQ6	AHI≥15 vs <15	m3	index-anchored	Questionnaire	binary	Function	OR	1.18895	0.0233159	1.13584	1.24454	1.14687e-13	TRUE	TRUE	62604	False	12.9405
FOSQ6	FOSQ6	AHI≥15 vs <15	m4	index-anchored	Questionnaire	binary	Function	OR	1.25562	0.0248125	1.19602	1.31819	4.55547e-20	TRUE	TRUE	62604	False	19.3415
FOSQ6	FOSQ6	AHI≥15 vs <15	unadjusted	index-anchored	Questionnaire	binary	Function	OR	1.10695	0.0225339	1.05912	1.15694	7.05698e-06	TRUE	TRUE	62604	False	5.15138
FOSQ6	FOSQ6	AHI≥5 vs <5	m1	index-anchored	Questionnaire	binary	Function	OR	1.0368	0.0242264	0.988722	1.08722	0.135758	FALSE	FALSE	62604	False	0.867235
FOSQ6	FOSQ6	AHI≥5 vs <5	m2	index-anchored	Questionnaire	binary	Function	OR	1.13175	0.0251788	1.07725	1.189	8.86303e-07	TRUE	TRUE	62604	False	6.05242
FOSQ6	FOSQ6	AHI≥5 vs <5	m3	index-anchored	Questionnaire	binary	Function	OR	1.12555	0.0252098	1.07129	1.18256	2.71015e-06	TRUE	TRUE	62604	False	5.56701
FOSQ6	FOSQ6	AHI≥5 vs <5	m4	index-anchored	Questionnaire	binary	Function	OR	1.18177	0.026751	1.12141	1.24539	4.28376e-10	TRUE	TRUE	62604	False	9.36817
FOSQ6	FOSQ6	AHI≥5 vs <5	unadjusted	index-anchored	Questionnaire	binary	Function	OR	1.0368	0.0242264	0.988721	1.08722	0.13821	FALSE	FALSE	62604	False	0.85946
FOSQ6	FOSQ6	mild_vs_none	m1	index-anchored	Questionnaire	binary	Function	OR	0.968747	0.0289187	0.915365	1.02524	0.272213	FALSE	FALSE	62604	False	0.565091
FOSQ6	FOSQ6	mild_vs_none	m2	index-anchored	Questionnaire	binary	Function	OR	1.03563	0.0294631	0.977519	1.09719	0.234739	FALSE	FALSE	62604	False	0.629415
FOSQ6	FOSQ6	mild_vs_none	m3	index-anchored	Questionnaire	binary	Function	OR	1.03266	0.0294809	0.974684	1.09409	0.275635	FALSE	FALSE	62604	False	0.559665
FOSQ6	FOSQ6	mild_vs_none	m4	index-anchored	Questionnaire	binary	Function	OR	1.08303	0.0301559	1.02087	1.14897	0.00817055	FALSE	TRUE	62604	False	2.08775
FOSQ6	FOSQ6	mild_vs_none	unadjusted	index-anchored	Questionnaire	binary	Function	OR	0.968747	0.0289187	0.915364	1.02524	0.278225	FALSE	FALSE	37891	False	0.555604
FOSQ6	FOSQ6	moderate_vs_none	m1	index-anchored	Questionnaire	binary	Function	OR	0.980573	0.0327857	0.919545	1.04565	0.549597	FALSE	FALSE	62604	False	0.259955
FOSQ6	FOSQ6	moderate_vs_none	m2	index-anchored	Questionnaire	binary	Function	OR	1.08529	0.0337248	1.01587	1.15945	0.0152325	FALSE	TRUE	62604	False	1.81723
FOSQ6	FOSQ6	moderate_vs_none	m3	index-anchored	Questionnaire	binary	Function	OR	1.07983	0.0337523	1.01071	1.15368	0.0228755	FALSE	TRUE	62604	False	1.64063
FOSQ6	FOSQ6	moderate_vs_none	m4	index-anchored	Questionnaire	binary	Function	OR	1.16119	0.0350781	1.08404	1.24383	2.04065e-05	TRUE	TRUE	62604	False	4.69023
FOSQ6	FOSQ6	moderate_vs_none	unadjusted	index-anchored	Questionnaire	binary	Function	OR	0.980573	0.0327857	0.919544	1.04565	0.555746	FALSE	FALSE	31003	False	0.255124
FOSQ6	FOSQ6	omnibus	m1	index-anchored	Questionnaire	binary	Function	wald_chi2	55.3559				5.76489e-12	TRUE	TRUE	62604	False	11.2392
FOSQ6	FOSQ6	omnibus	m2	index-anchored	Questionnaire	binary	Function	wald_chi2	102.622				4.24229e-22	TRUE	TRUE	62604	False	21.3724
FOSQ6	FOSQ6	omnibus	m3	index-anchored	Questionnaire	binary	Function	wald_chi2	96.6863				8.01476e-21	TRUE	TRUE	62604	False	20.0961
FOSQ6	FOSQ6	omnibus	m4	index-anchored	Questionnaire	binary	Function	wald_chi2	145.004				3.14989e-31	TRUE	TRUE	62604	False	30.5017
FOSQ6	FOSQ6	omnibus	unadjusted	index-anchored	Questionnaire	binary	Function	cramers_v	0.0297703				5.41304e-12	TRUE	TRUE	62604	False	11.2666
FOSQ6	FOSQ6	severe_vs_none	m1	index-anchored	Questionnaire	binary	Function	OR	1.19556	0.030928	1.12524	1.27027	7.69044e-09	TRUE	TRUE	62604	False	8.11405
FOSQ6	FOSQ6	severe_vs_none	m2	index-anchored	Questionnaire	binary	Function	OR	1.35328	0.0322368	1.27042	1.44155	6.30834e-21	TRUE	TRUE	62604	False	20.2001
FOSQ6	FOSQ6	severe_vs_none	m3	index-anchored	Questionnaire	binary	Function	OR	1.34082	0.0322994	1.25857	1.42845	1.08467e-19	TRUE	TRUE	62604	False	18.9647
FOSQ6	FOSQ6	severe_vs_none	m4	index-anchored	Questionnaire	binary	Function	OR	1.49904	0.0353859	1.3986	1.6067	2.63057e-30	TRUE	TRUE	62604	False	29.58
FOSQ6	FOSQ6	severe_vs_none	unadjusted	index-anchored	Questionnaire	binary	Function	OR	1.19556	0.030928	1.12524	1.27027	9.0178e-09	TRUE	TRUE	31770	False	8.0449
FOSQ6	FOSQ6	trend	m1	index-anchored	Questionnaire	binary	Function	OR	1.05425	0.00997554	1.03384	1.07506	1.18567e-07	TRUE	TRUE	62604	False	6.92604
FOSQ6	FOSQ6	trend	m2	index-anchored	Questionnaire	binary	Function	OR	1.09934	0.0103863	1.07719	1.12195	7.58013e-20	TRUE	TRUE	62604	False	19.1203
FOSQ6	FOSQ6	trend	m3	index-anchored	Questionnaire	binary	Function	OR	1.09604	0.0104055	1.07392	1.11863	1.21504e-18	TRUE	TRUE	62604	False	17.9154
FOSQ6	FOSQ6	trend	m4	index-anchored	Questionnaire	binary	Function	OR	1.1366	0.0114032	1.11148	1.16229	2.9406e-29	TRUE	TRUE	62604	False	28.5316
FOSQ6	FOSQ6	trend	unadjusted	index-anchored	Questionnaire	binary	Function	ca_z	5.29733				1.17505e-07	TRUE	TRUE	62604	False	6.92994
FOSQ6	FOSQ6	AHI≥15 vs <15	m1	index-anchored	Questionnaire	continuous	Function	beta	-0.0443708	0.00658712	-0.0572815	-0.03146	1.64222e-11	TRUE	TRUE	62604	False	10.7846
FOSQ6	FOSQ6	AHI≥15 vs <15	m2	index-anchored	Questionnaire	continuous	Function	beta	-0.0675195	0.00675074	-0.0807509	-0.054288	1.55885e-23	TRUE	TRUE	62604	False	22.8072
FOSQ6	FOSQ6	AHI≥15 vs <15	m3	index-anchored	Questionnaire	continuous	Function	beta	-0.0658006	0.00675607	-0.0790425	-0.0525587	2.12244e-22	TRUE	TRUE	62604	False	21.6732
FOSQ6	FOSQ6	AHI≥15 vs <15	m4	index-anchored	Questionnaire	continuous	Function	beta	-0.0846157	0.00716635	-0.0986617	-0.0705696	3.86887e-32	TRUE	TRUE	62604	False	31.4124
FOSQ6	FOSQ6	AHI≥15 vs <15	unadjusted	index-anchored	Questionnaire	continuous	Function	rank_biserial	-0.0291184				1.1218e-11	TRUE	TRUE	62604	False	10.9501
FOSQ6	FOSQ6	AHI≥5 vs <5	m1	index-anchored	Questionnaire	continuous	Function	beta	-0.0202842	0.00700199	-0.0340081	-0.00656031	0.00376974	FALSE	TRUE	62604	False	2.42369
FOSQ6	FOSQ6	AHI≥5 vs <5	m2	index-anchored	Questionnaire	continuous	Function	beta	-0.0446682	0.0072275	-0.0588341	-0.0305023	6.43681e-10	TRUE	TRUE	62604	False	9.19133
FOSQ6	FOSQ6	AHI≥5 vs <5	m3	index-anchored	Questionnaire	continuous	Function	beta	-0.0430722	0.00723234	-0.0572476	-0.0288968	2.60652e-09	TRUE	TRUE	62604	False	8.58394
FOSQ6	FOSQ6	AHI≥5 vs <5	m4	index-anchored	Questionnaire	continuous	Function	beta	-0.059325	0.00765703	-0.0743328	-0.0443172	9.49111e-15	TRUE	TRUE	62604	False	14.0227
FOSQ6	FOSQ6	AHI≥5 vs <5	unadjusted	index-anchored	Questionnaire	continuous	Function	rank_biserial	-0.0145374				0.00142291	FALSE	TRUE	62604	False	2.84682
FOSQ6	FOSQ6	mild_vs_none	m1	index-anchored	Questionnaire	continuous	Function	beta	0.00682458	0.00827292	-0.00939035	0.0230395	0.409414	FALSE	FALSE	62604	False	0.387837
FOSQ6	FOSQ6	mild_vs_none	m2	index-anchored	Questionnaire	continuous	Function	beta	-0.0107515	0.00837921	-0.0271748	0.00567176	0.199456	FALSE	FALSE	62604	False	0.700153
FOSQ6	FOSQ6	mild_vs_none	m3	index-anchored	Questionnaire	continuous	Function	beta	-0.00997758	0.00837972	-0.0264019	0.00644669	0.233783	FALSE	FALSE	62604	False	0.631187
FOSQ6	FOSQ6	mild_vs_none	m4	index-anchored	Questionnaire	continuous	Function	beta	-0.0262944	0.00854357	-0.0430398	-0.009549	0.00208706	FALSE	TRUE	62604	False	2.68046
FOSQ6	FOSQ6	mild_vs_none	unadjusted	index-anchored	Questionnaire	continuous	Function	rank_biserial	0.0027124				0.613295	FALSE	FALSE	37891	False	0.212331
FOSQ6	FOSQ6	moderate_vs_none	m1	index-anchored	Questionnaire	continuous	Function	beta	0.00276316	0.00939233	-0.0156458	0.0211721	0.768611	FALSE	FALSE	62604	False	0.114293
FOSQ6	FOSQ6	moderate_vs_none	m2	index-anchored	Questionnaire	continuous	Function	beta	-0.0252011	0.00959989	-0.0440169	-0.00638531	0.00866328	FALSE	TRUE	62604	False	2.06232
FOSQ6	FOSQ6	moderate_vs_none	m3	index-anchored	Questionnaire	continuous	Function	beta	-0.0238179	0.00960246	-0.0426387	-0.00499705	0.0131263	FALSE	TRUE	62604	False	1.88186
FOSQ6	FOSQ6	moderate_vs_none	m4	index-anchored	Questionnaire	continuous	Function	beta	-0.0490099	0.00994621	-0.0685045	-0.0295154	8.35003e-07	TRUE	TRUE	62604	False	6.07831
FOSQ6	FOSQ6	moderate_vs_none	unadjusted	index-anchored	Questionnaire	continuous	Function	rank_biserial	-0.000661293				0.913629	FALSE	FALSE	31003	False	0.0392299
FOSQ6	FOSQ6	omnibus	m1	index-anchored	Questionnaire	continuous	Function	wald_F	38.2103				1.16385e-24	TRUE	TRUE	62604	False	23.9341
FOSQ6	FOSQ6	omnibus	m2	index-anchored	Questionnaire	continuous	Function	wald_F	62.0907				4.46958e-40	TRUE	TRUE	62604	False	39.3497
FOSQ6	FOSQ6	omnibus	m3	index-anchored	Questionnaire	continuous	Function	wald_F	59.4933				2.12948e-38	TRUE	TRUE	62604	False	37.6717
FOSQ6	FOSQ6	omnibus	m4	index-anchored	Questionnaire	continuous	Function	wald_F	84.7542				1.01129e-54	TRUE	TRUE	62604	False	53.9951
FOSQ6	FOSQ6	omnibus	unadjusted	index-anchored	Questionnaire	continuous	Function	epsilon2	0.00168567				2.28112e-23	TRUE	TRUE	62604	False	22.6419
FOSQ6	FOSQ6	severe_vs_none	m1	index-anchored	Questionnaire	continuous	Function	beta	-0.0820774	0.00921715	-0.100143	-0.0640118	5.48484e-19	TRUE	TRUE	62604	False	18.2608
FOSQ6	FOSQ6	severe_vs_none	m2	index-anchored	Questionnaire	continuous	Function	beta	-0.119578	0.009508	-0.138214	-0.100942	3.14325e-36	TRUE	TRUE	62604	False	35.5026
FOSQ6	FOSQ6	severe_vs_none	m3	index-anchored	Questionnaire	continuous	Function	beta	-0.116869	0.00952005	-0.135529	-0.09821	1.33388e-34	TRUE	TRUE	62604	False	33.8749
FOSQ6	FOSQ6	severe_vs_none	m4	index-anchored	Questionnaire	continuous	Function	beta	-0.156166	0.0103527	-0.176457	-0.135875	2.51703e-51	TRUE	TRUE	62604	False	50.5991
FOSQ6	FOSQ6	severe_vs_none	unadjusted	index-anchored	Questionnaire	continuous	Function	rank_biserial	-0.0531155				1.20708e-18	TRUE	TRUE	31770	False	17.9183
FOSQ6	FOSQ6	trend	m1	index-anchored	Questionnaire	continuous	Function	beta	-0.0234924	0.00291144	-0.0291989	-0.017786	7.21221e-16	TRUE	TRUE	62604	False	15.1419
FOSQ6	FOSQ6	trend	m2	index-anchored	Questionnaire	continuous	Function	beta	-0.0362352	0.00301466	-0.0421439	-0.0303264	3.04784e-33	TRUE	TRUE	62604	False	32.516
FOSQ6	FOSQ6	trend	m3	index-anchored	Questionnaire	continuous	Function	beta	-0.0353639	0.00301853	-0.0412802	-0.0294475	1.14434e-31	TRUE	TRUE	62604	False	30.9414
FOSQ6	FOSQ6	trend	m4	index-anchored	Questionnaire	continuous	Function	beta	-0.0481226	0.00329341	-0.0545776	-0.0416675	2.83906e-48	TRUE	TRUE	62604	False	47.5468
FOSQ6	FOSQ6	trend	unadjusted	index-anchored	Questionnaire	continuous	Function	spearman_rho	-0.0299856				6.18187e-14	TRUE	TRUE	62604	False	13.2089
FOSQ7	FOSQ7	AHI≥15 vs <15	m1	index-anchored	Questionnaire	binary	Function	OR	0.822716	0.0178663	0.794406	0.852036	9.00267e-28	TRUE	TRUE	61346	False	27.0456
FOSQ7	FOSQ7	AHI≥15 vs <15	m2	index-anchored	Questionnaire	binary	Function	OR	1.033	0.0190847	0.995077	1.07238	0.0888702	FALSE	FALSE	61346	False	1.05124
FOSQ7	FOSQ7	AHI≥15 vs <15	m3	index-anchored	Questionnaire	binary	Function	OR	1.02874	0.0191246	0.990895	1.06804	0.138416	FALSE	FALSE	61346	False	0.858812
FOSQ7	FOSQ7	AHI≥15 vs <15	m4	index-anchored	Questionnaire	binary	Function	OR	1.08843	0.0203867	1.04579	1.1328	3.23415e-05	TRUE	TRUE	61346	False	4.49024
FOSQ7	FOSQ7	AHI≥15 vs <15	unadjusted	index-anchored	Questionnaire	binary	Function	OR	0.822716	0.0178663	0.794405	0.852036	6.47591e-28	TRUE	TRUE	61346	False	27.1887
FOSQ7	FOSQ7	AHI≥5 vs <5	m1	index-anchored	Questionnaire	binary	Function	OR	0.735314	0.0184895	0.709144	0.76245	4.31594e-62	TRUE	TRUE	61346	False	61.3649
FOSQ7	FOSQ7	AHI≥5 vs <5	m2	index-anchored	Questionnaire	binary	Function	OR	1.00098	0.019978	0.962543	1.04095	0.9609	FALSE	FALSE	61346	False	0.0173218
FOSQ7	FOSQ7	AHI≥5 vs <5	m3	index-anchored	Questionnaire	binary	Function	OR	0.997407	0.0200174	0.959033	1.03732	0.896812	FALSE	FALSE	61346	False	0.0472984
FOSQ7	FOSQ7	AHI≥5 vs <5	m4	index-anchored	Questionnaire	binary	Function	OR	1.05259	0.0213244	1.0095	1.09751	0.0162399	FALSE	TRUE	61346	False	1.78942
FOSQ7	FOSQ7	AHI≥5 vs <5	unadjusted	index-anchored	Questionnaire	binary	Function	OR	0.735314	0.0184895	0.709144	0.76245	1.63285e-61	TRUE	TRUE	61346	False	60.7871
FOSQ7	FOSQ7	mild_vs_none	m1	index-anchored	Questionnaire	binary	Function	OR	0.757357	0.0220185	0.725368	0.790757	1.5942e-36	TRUE	TRUE	61346	False	35.7975
FOSQ7	FOSQ7	mild_vs_none	m2	index-anchored	Questionnaire	binary	Function	OR	0.978059	0.0232681	0.934457	1.0237	0.340354	FALSE	FALSE	61346	False	0.468069
FOSQ7	FOSQ7	mild_vs_none	m3	index-anchored	Questionnaire	binary	Function	OR	0.976339	0.0232973	0.93276	1.02195	0.304042	FALSE	FALSE	61346	False	0.517067
FOSQ7	FOSQ7	mild_vs_none	m4	index-anchored	Questionnaire	binary	Function	OR	1.01666	0.023845	0.970239	1.0653	0.488364	FALSE	FALSE	61346	False	0.311256
FOSQ7	FOSQ7	mild_vs_none	unadjusted	index-anchored	Questionnaire	binary	Function	OR	0.757357	0.0220185	0.725368	0.790757	1.35076e-36	TRUE	TRUE	37167	False	35.8694
FOSQ7	FOSQ7	moderate_vs_none	m1	index-anchored	Questionnaire	binary	Function	OR	0.695004	0.0254067	0.661243	0.730489	1.62791e-46	TRUE	TRUE	61346	False	45.7884
FOSQ7	FOSQ7	moderate_vs_none	m2	index-anchored	Questionnaire	binary	Function	OR	1.00222	0.0270431	0.950486	1.05678	0.93452	FALSE	FALSE	61346	False	0.0294115
FOSQ7	FOSQ7	moderate_vs_none	m3	index-anchored	Questionnaire	binary	Function	OR	0.999111	0.0270823	0.947461	1.05358	0.973797	FALSE	FALSE	61346	False	0.0115317
FOSQ7	FOSQ7	moderate_vs_none	m4	index-anchored	Questionnaire	binary	Function	OR	1.0641	0.028176	1.00693	1.12452	0.0274434	FALSE	FALSE	61346	False	1.56156
FOSQ7	FOSQ7	moderate_vs_none	unadjusted	index-anchored	Questionnaire	binary	Function	OR	0.695004	0.0254067	0.661242	0.730489	3.54989e-47	TRUE	TRUE	30413	False	46.4498
FOSQ7	FOSQ7	omnibus	m1	index-anchored	Questionnaire	binary	Function	wald_chi2	287.294				5.59033e-62	TRUE	TRUE	61346	False	61.2526
FOSQ7	FOSQ7	omnibus	m2	index-anchored	Questionnaire	binary	Function	wald_chi2	5.4002				0.144731	FALSE	FALSE	61346	False	0.839438
FOSQ7	FOSQ7	omnibus	m3	index-anchored	Questionnaire	binary	Function	wald_chi2	4.53591				0.209109	FALSE	FALSE	61346	False	0.679627
FOSQ7	FOSQ7	omnibus	m4	index-anchored	Questionnaire	binary	Function	wald_chi2	22.878				4.28188e-05	TRUE	TRUE	61346	False	4.36837
FOSQ7	FOSQ7	omnibus	unadjusted	index-anchored	Questionnaire	binary	Function	cramers_v	0.0685536				3.38392e-62	TRUE	TRUE	61346	False	61.4706
FOSQ7	FOSQ7	severe_vs_none	m1	index-anchored	Questionnaire	binary	Function	OR	0.74153	0.0247362	0.706437	0.778367	1.20549e-33	TRUE	TRUE	61346	False	32.9188
FOSQ7	FOSQ7	severe_vs_none	m2	index-anchored	Questionnaire	binary	Function	OR	1.0399	0.0266146	0.987047	1.09559	0.14154	FALSE	FALSE	61346	False	0.84912
FOSQ7	FOSQ7	severe_vs_none	m3	index-anchored	Questionnaire	binary	Function	OR	1.03278	0.0266833	0.980153	1.08823	0.226789	FALSE	FALSE	61346	False	0.644378
FOSQ7	FOSQ7	severe_vs_none	m4	index-anchored	Questionnaire	binary	Function	OR	1.13808	0.0292119	1.07475	1.20515	9.51736e-06	TRUE	TRUE	61346	False	5.02148
FOSQ7	FOSQ7	severe_vs_none	unadjusted	index-anchored	Questionnaire	binary	Function	OR	0.74153	0.0247362	0.706436	0.778367	5.82012e-34	TRUE	TRUE	31112	False	33.2351
FOSQ7	FOSQ7	trend	m1	index-anchored	Questionnaire	binary	Function	OR	0.898051	0.00790518	0.884244	0.912073	3.87881e-42	TRUE	TRUE	61346	False	41.4113
FOSQ7	FOSQ7	trend	m2	index-anchored	Questionnaire	binary	Function	OR	1.01298	0.00845979	0.996322	1.02992	0.127419	FALSE	FALSE	61346	False	0.894766
FOSQ7	FOSQ7	trend	m3	index-anchored	Questionnaire	binary	Function	OR	1.01078	0.0084812	0.994121	1.02773	0.205946	FALSE	FALSE	61346	False	0.686246
FOSQ7	FOSQ7	trend	m4	index-anchored	Questionnaire	binary	Function	OR	1.04347	0.00932055	1.02458	1.06271	4.99146e-06	TRUE	TRUE	61346	False	5.30177
FOSQ7	FOSQ7	trend	unadjusted	index-anchored	Questionnaire	binary	Function	ca_z	-13.6174				3.15613e-42	TRUE	TRUE	61346	False	41.5008
FOSQ7	FOSQ7	AHI≥15 vs <15	m1	index-anchored	Questionnaire	continuous	Function	beta	0.0814023	0.00696508	0.0677507	0.0950539	1.60072e-31	TRUE	TRUE	61346	False	30.7957
FOSQ7	FOSQ7	AHI≥15 vs <15	m2	index-anchored	Questionnaire	continuous	Function	beta	-0.0171526	0.00679116	-0.0304633	-0.00384188	0.0115486	FALSE	TRUE	61346	False	1.93747
FOSQ7	FOSQ7	AHI≥15 vs <15	m3	index-anchored	Questionnaire	continuous	Function	beta	-0.0149952	0.00679274	-0.028309	-0.00168144	0.0272802	FALSE	TRUE	61346	False	1.56415
FOSQ7	FOSQ7	AHI≥15 vs <15	m4	index-anchored	Questionnaire	continuous	Function	beta	-0.0339824	0.00721067	-0.0481153	-0.0198494	2.44887e-06	TRUE	TRUE	61346	False	5.61103
FOSQ7	FOSQ7	AHI≥15 vs <15	unadjusted	index-anchored	Questionnaire	continuous	Function	rank_biserial	0.0513432				1.64575e-29	TRUE	TRUE	61346	False	28.7836
FOSQ7	FOSQ7	AHI≥5 vs <5	m1	index-anchored	Questionnaire	continuous	Function	beta	0.13283	0.00738553	0.118355	0.147306	3.90233e-72	TRUE	TRUE	61346	False	71.4087
FOSQ7	FOSQ7	AHI≥5 vs <5	m2	index-anchored	Questionnaire	continuous	Function	beta	-0.00366873	0.00726365	-0.0179055	0.010568	0.613504	FALSE	FALSE	61346	False	0.212182
FOSQ7	FOSQ7	AHI≥5 vs <5	m3	index-anchored	Questionnaire	continuous	Function	beta	-0.0016553	0.00726456	-0.0158939	0.0125832	0.819756	FALSE	FALSE	61346	False	0.0863155
FOSQ7	FOSQ7	AHI≥5 vs <5	m4	index-anchored	Questionnaire	continuous	Function	beta	-0.0196089	0.00769079	-0.0346829	-0.00453495	0.0107851	FALSE	TRUE	61346	False	1.96717
FOSQ7	FOSQ7	AHI≥5 vs <5	unadjusted	index-anchored	Questionnaire	continuous	Function	rank_biserial	0.0842547				4.843e-68	TRUE	TRUE	61346	False	67.3149
FOSQ7	FOSQ7	mild_vs_none	m1	index-anchored	Questionnaire	continuous	Function	beta	0.121212	0.00873152	0.104098	0.138326	9.46713e-44	TRUE	TRUE	61346	False	43.0238
FOSQ7	FOSQ7	mild_vs_none	m2	index-anchored	Questionnaire	continuous	Function	beta	0.00759408	0.00842842	-0.00892564	0.0241138	0.367587	FALSE	FALSE	61346	False	0.43464
FOSQ7	FOSQ7	mild_vs_none	m3	index-anchored	Questionnaire	continuous	Function	beta	0.00869034	0.00842414	-0.007821	0.0252017	0.302264	FALSE	FALSE	61346	False	0.519614
FOSQ7	FOSQ7	mild_vs_none	m4	index-anchored	Questionnaire	continuous	Function	beta	-0.00495093	0.00858909	-0.0217856	0.0118837	0.564333	FALSE	FALSE	61346	False	0.248465
FOSQ7	FOSQ7	mild_vs_none	unadjusted	index-anchored	Questionnaire	continuous	Function	rank_biserial	0.0770202				3.43161e-41	TRUE	TRUE	37167	False	40.4645
FOSQ7	FOSQ7	moderate_vs_none	m1	index-anchored	Questionnaire	continuous	Function	beta	0.156091	0.00991339	0.136661	0.175521	9.48699e-56	TRUE	TRUE	61346	False	55.0229
FOSQ7	FOSQ7	moderate_vs_none	m2	index-anchored	Questionnaire	continuous	Function	beta	-0.00514	0.00965788	-0.0240695	0.0137895	0.594584	FALSE	FALSE	61346	False	0.225787
FOSQ7	FOSQ7	moderate_vs_none	m3	index-anchored	Questionnaire	continuous	Function	beta	-0.00337349	0.00965456	-0.0222964	0.0155495	0.726776	FALSE	FALSE	61346	False	0.138599
FOSQ7	FOSQ7	moderate_vs_none	m4	index-anchored	Questionnaire	continuous	Function	beta	-0.0246467	0.0100059	-0.0442582	-0.00503511	0.0137724	FALSE	TRUE	61346	False	1.86099
FOSQ7	FOSQ7	moderate_vs_none	unadjusted	index-anchored	Questionnaire	continuous	Function	rank_biserial	0.0993717				1.12109e-52	TRUE	TRUE	30413	False	51.9504
FOSQ7	FOSQ7	omnibus	m1	index-anchored	Questionnaire	continuous	Function	wald_F	112.134				2.07294e-72	TRUE	TRUE	61346	False	71.6834
FOSQ7	FOSQ7	omnibus	m2	index-anchored	Questionnaire	continuous	Function	wald_F	3.17614				0.0230379	FALSE	TRUE	61346	False	1.63756
FOSQ7	FOSQ7	omnibus	m3	index-anchored	Questionnaire	continuous	Function	wald_F	2.58319				0.0514912	FALSE	FALSE	61346	False	1.28827
FOSQ7	FOSQ7	omnibus	m4	index-anchored	Questionnaire	continuous	Function	wald_F	9.52471				2.7603e-06	TRUE	TRUE	61346	False	5.55904
FOSQ7	FOSQ7	omnibus	unadjusted	index-anchored	Questionnaire	continuous	Function	epsilon2	0.00511296				2.49057e-68	TRUE	TRUE	61346	False	67.6037
FOSQ7	FOSQ7	severe_vs_none	m1	index-anchored	Questionnaire	continuous	Function	beta	0.12815	0.00974087	0.109057	0.147242	1.78128e-39	TRUE	TRUE	61346	False	38.7493
FOSQ7	FOSQ7	severe_vs_none	m2	index-anchored	Questionnaire	continuous	Function	beta	-0.0209529	0.00957684	-0.0397235	-0.00218227	0.0286826	FALSE	TRUE	61346	False	1.54238
FOSQ7	FOSQ7	severe_vs_none	m3	index-anchored	Questionnaire	continuous	Function	beta	-0.0172852	0.00958407	-0.03607	0.00149959	0.071309	FALSE	FALSE	61346	False	1.14686
FOSQ7	FOSQ7	severe_vs_none	m4	index-anchored	Questionnaire	continuous	Function	beta	-0.0504367	0.0104292	-0.070878	-0.0299955	1.32727e-06	TRUE	TRUE	61346	False	5.87704
FOSQ7	FOSQ7	severe_vs_none	unadjusted	index-anchored	Questionnaire	continuous	Function	rank_biserial	0.0807434				1.55774e-36	TRUE	TRUE	31112	False	35.8075
FOSQ7	FOSQ7	trend	m1	index-anchored	Questionnaire	continuous	Function	beta	0.0448818	0.00307797	0.0388489	0.0509146	4.42745e-48	TRUE	TRUE	61346	False	47.3538
FOSQ7	FOSQ7	trend	m2	index-anchored	Questionnaire	continuous	Function	beta	-0.0071652	0.00303495	-0.0131137	-0.00121669	0.018234	FALSE	TRUE	61346	False	1.73912
FOSQ7	FOSQ7	trend	m3	index-anchored	Questionnaire	continuous	Function	beta	-0.0060068	0.00303722	-0.0119598	-5.38442e-05	0.0479636	FALSE	FALSE	61346	False	1.31909
FOSQ7	FOSQ7	trend	m4	index-anchored	Questionnaire	continuous	Function	beta	-0.016836	0.00331683	-0.023337	-0.010335	3.86733e-07	TRUE	TRUE	61346	False	6.41259
FOSQ7	FOSQ7	trend	unadjusted	index-anchored	Questionnaire	continuous	Function	spearman_rho	0.0606445				4.3936e-51	TRUE	TRUE	61346	False	50.3572
FOSQ8	FOSQ8	AHI≥15 vs <15	m1	index-anchored	Questionnaire	binary	Function	OR	0.877749	0.0177906	0.84767	0.908895	2.31164e-13	TRUE	TRUE	61481	False	12.6361
FOSQ8	FOSQ8	AHI≥15 vs <15	m2	index-anchored	Questionnaire	binary	Function	OR	1.03168	0.0185916	0.994765	1.06997	0.0934112	FALSE	FALSE	61481	False	1.0296
FOSQ8	FOSQ8	AHI≥15 vs <15	m3	index-anchored	Questionnaire	binary	Function	OR	1.02798	0.0186215	0.991142	1.0662	0.138298	FALSE	FALSE	61481	False	0.859185
FOSQ8	FOSQ8	AHI≥15 vs <15	m4	index-anchored	Questionnaire	binary	Function	OR	1.06324	0.0197996	1.02277	1.10531	0.00195499	FALSE	TRUE	61481	False	2.70886
FOSQ8	FOSQ8	AHI≥15 vs <15	unadjusted	index-anchored	Questionnaire	binary	Function	OR	0.877749	0.0177906	0.84767	0.908895	2.11317e-13	TRUE	TRUE	61481	False	12.6751
FOSQ8	FOSQ8	AHI≥5 vs <5	m1	index-anchored	Questionnaire	binary	Function	OR	0.850851	0.0185891	0.820409	0.882423	3.66099e-18	TRUE	TRUE	61481	False	17.4364
FOSQ8	FOSQ8	AHI≥5 vs <5	m2	index-anchored	Questionnaire	binary	Function	OR	1.04515	0.0196233	1.00571	1.08613	0.0244365	FALSE	TRUE	61481	False	1.61196
FOSQ8	FOSQ8	AHI≥5 vs <5	m3	index-anchored	Questionnaire	binary	Function	OR	1.04153	0.0196532	1.00217	1.08243	0.0384077	FALSE	FALSE	61481	False	1.41558
FOSQ8	FOSQ8	AHI≥5 vs <5	m4	index-anchored	Questionnaire	binary	Function	OR	1.08037	0.0208814	1.03704	1.1255	0.000214067	TRUE	TRUE	61481	False	3.66945
FOSQ8	FOSQ8	AHI≥5 vs <5	unadjusted	index-anchored	Questionnaire	binary	Function	OR	0.850851	0.0185891	0.820409	0.882423	4.83167e-18	TRUE	TRUE	61481	False	17.3159
FOSQ8	FOSQ8	mild_vs_none	m1	index-anchored	Questionnaire	binary	Function	OR	0.883937	0.0220203	0.846599	0.922922	2.11261e-08	TRUE	TRUE	61481	False	7.67518
FOSQ8	FOSQ8	mild_vs_none	m2	index-anchored	Questionnaire	binary	Function	OR	1.03771	0.0227703	0.99242	1.08508	0.103991	FALSE	FALSE	61481	False	0.983004
FOSQ8	FOSQ8	mild_vs_none	m3	index-anchored	Questionnaire	binary	Function	OR	1.03556	0.0227893	0.990325	1.08286	0.125191	FALSE	FALSE	61481	False	0.902427
FOSQ8	FOSQ8	mild_vs_none	m4	index-anchored	Questionnaire	binary	Function	OR	1.06397	0.023302	1.01647	1.11368	0.00779469	FALSE	TRUE	61481	False	2.1082
FOSQ8	FOSQ8	mild_vs_none	unadjusted	index-anchored	Questionnaire	binary	Function	OR	0.883937	0.0220203	0.846598	0.922923	2.13831e-08	TRUE	TRUE	37274	False	7.66993
FOSQ8	FOSQ8	moderate_vs_none	m1	index-anchored	Questionnaire	binary	Function	OR	0.816349	0.0253223	0.776822	0.857887	1.11728e-15	TRUE	TRUE	61481	False	14.9518
FOSQ8	FOSQ8	moderate_vs_none	m2	index-anchored	Questionnaire	binary	Function	OR	1.03223	0.0263999	0.980176	1.08704	0.22956	FALSE	FALSE	61481	False	0.639104
FOSQ8	FOSQ8	moderate_vs_none	m3	index-anchored	Questionnaire	binary	Function	OR	1.02924	0.0264256	0.977292	1.08396	0.275394	FALSE	FALSE	61481	False	0.560046
FOSQ8	FOSQ8	moderate_vs_none	m4	index-anchored	Questionnaire	binary	Function	OR	1.07301	0.0274458	1.01681	1.13231	0.0102433	FALSE	TRUE	61481	False	1.98956
FOSQ8	FOSQ8	moderate_vs_none	unadjusted	index-anchored	Questionnaire	binary	Function	OR	0.816349	0.0253223	0.776821	0.857888	9.14872e-16	TRUE	TRUE	30471	False	15.0386
FOSQ8	FOSQ8	omnibus	m1	index-anchored	Questionnaire	binary	Function	wald_chi2	86.266				1.38801e-18	TRUE	TRUE	61481	False	17.8576
FOSQ8	FOSQ8	omnibus	m2	index-anchored	Questionnaire	binary	Function	wald_chi2	7.11124				0.0684353	FALSE	FALSE	61481	False	1.16472
FOSQ8	FOSQ8	omnibus	m3	index-anchored	Questionnaire	binary	Function	wald_chi2	5.90639				0.116254	FALSE	FALSE	61481	False	0.934591
FOSQ8	FOSQ8	omnibus	m4	index-anchored	Questionnaire	binary	Function	wald_chi2	20.1764				0.000156035	TRUE	TRUE	61481	False	3.80678
FOSQ8	FOSQ8	omnibus	unadjusted	index-anchored	Questionnaire	binary	Function	cramers_v	0.037478				1.32733e-18	TRUE	TRUE	61481	False	17.877
FOSQ8	FOSQ8	severe_vs_none	m1	index-anchored	Questionnaire	binary	Function	OR	0.835224	0.0247764	0.795634	0.876784	3.66911e-13	TRUE	TRUE	61481	False	12.4354
FOSQ8	FOSQ8	severe_vs_none	m2	index-anchored	Questionnaire	binary	Function	OR	1.07077	0.0260875	1.0174	1.12694	0.00876309	FALSE	TRUE	61481	False	2.05734
FOSQ8	FOSQ8	severe_vs_none	m3	index-anchored	Questionnaire	binary	Function	OR	1.06408	0.0261431	1.01093	1.12002	0.0175118	FALSE	TRUE	61481	False	1.75667
FOSQ8	FOSQ8	severe_vs_none	m4	index-anchored	Questionnaire	binary	Function	OR	1.13512	0.028537	1.07337	1.20042	8.94857e-06	TRUE	TRUE	61481	False	5.04825
FOSQ8	FOSQ8	severe_vs_none	unadjusted	index-anchored	Questionnaire	binary	Function	OR	0.835224	0.0247764	0.795633	0.876785	3.3471e-13	TRUE	TRUE	31208	False	12.4753
FOSQ8	FOSQ8	trend	m1	index-anchored	Questionnaire	binary	Function	OR	0.936867	0.00785882	0.922547	0.95141	1.05738e-16	TRUE	TRUE	61481	False	15.9758
FOSQ8	FOSQ8	trend	m2	index-anchored	Questionnaire	binary	Function	OR	1.02046	0.00826788	1.00405	1.03713	0.0143115	FALSE	TRUE	61481	False	1.84431
FOSQ8	FOSQ8	trend	m3	index-anchored	Questionnaire	binary	Function	OR	1.01846	0.00828524	1.00206	1.03514	0.0272228	FALSE	TRUE	61481	False	1.56507
FOSQ8	FOSQ8	trend	m4	index-anchored	Questionnaire	binary	Function	OR	1.03979	0.00907614	1.02146	1.05846	1.71217e-05	TRUE	TRUE	61481	False	4.76645
FOSQ8	FOSQ8	trend	unadjusted	index-anchored	Questionnaire	binary	Function	ca_z	-8.30149				1.02811e-16	TRUE	TRUE	61481	False	15.988
FOSQ8	FOSQ8	AHI≥15 vs <15	m1	index-anchored	Questionnaire	continuous	Function	beta	0.053425	0.00704451	0.0396177	0.0672322	3.39983e-14	TRUE	TRUE	61481	False	13.4685
FOSQ8	FOSQ8	AHI≥15 vs <15	m2	index-anchored	Questionnaire	continuous	Function	beta	-0.0176358	0.00709633	-0.0315447	-0.003727	0.0129504	FALSE	TRUE	61481	False	1.88772
FOSQ8	FOSQ8	AHI≥15 vs <15	m3	index-anchored	Questionnaire	continuous	Function	beta	-0.0162138	0.00710134	-0.0301325	-0.0022952	0.0224215	FALSE	TRUE	61481	False	1.64934
FOSQ8	FOSQ8	AHI≥15 vs <15	m4	index-anchored	Questionnaire	continuous	Function	beta	-0.0327576	0.00753629	-0.0475288	-0.0179865	1.38455e-05	TRUE	TRUE	61481	False	4.85869
FOSQ8	FOSQ8	AHI≥15 vs <15	unadjusted	index-anchored	Questionnaire	continuous	Function	rank_biserial	0.0332076				2.68774e-13	TRUE	TRUE	61481	False	12.5706
FOSQ8	FOSQ8	AHI≥5 vs <5	m1	index-anchored	Questionnaire	continuous	Function	beta	0.0720189	0.00747513	0.0573676	0.0866702	5.92705e-22	TRUE	TRUE	61481	False	21.2272
FOSQ8	FOSQ8	AHI≥5 vs <5	m2	index-anchored	Questionnaire	continuous	Function	beta	-0.0173442	0.00758643	-0.0322136	-0.00247475	0.0222454	FALSE	TRUE	61481	False	1.65276
FOSQ8	FOSQ8	AHI≥5 vs <5	m3	index-anchored	Questionnaire	continuous	Function	beta	-0.0160257	0.00759115	-0.0309044	-0.00114702	0.0347675	FALSE	TRUE	61481	False	1.45883
FOSQ8	FOSQ8	AHI≥5 vs <5	m4	index-anchored	Questionnaire	continuous	Function	beta	-0.0330791	0.00803644	-0.0488305	-0.0173277	3.85774e-05	TRUE	TRUE	61481	False	4.41367
FOSQ8	FOSQ8	AHI≥5 vs <5	unadjusted	index-anchored	Questionnaire	continuous	Function	rank_biserial	0.0445228				2.64268e-20	TRUE	TRUE	61481	False	19.578
FOSQ8	FOSQ8	mild_vs_none	m1	index-anchored	Questionnaire	continuous	Function	beta	0.058383	0.00883744	0.0410616	0.0757044	3.97183e-11	TRUE	TRUE	61481	False	10.401
FOSQ8	FOSQ8	mild_vs_none	m2	index-anchored	Questionnaire	continuous	Function	beta	-0.0104733	0.00880272	-0.0277267	0.00678002	0.234136	FALSE	FALSE	61481	False	0.630532
FOSQ8	FOSQ8	mild_vs_none	m3	index-anchored	Questionnaire	continuous	Function	beta	-0.00975906	0.00880256	-0.0270121	0.00749397	0.26758	FALSE	FALSE	61481	False	0.572546
FOSQ8	FOSQ8	mild_vs_none	m4	index-anchored	Questionnaire	continuous	Function	beta	-0.0227998	0.0089764	-0.0403935	-0.00520601	0.0110887	FALSE	TRUE	61481	False	1.95512
FOSQ8	FOSQ8	mild_vs_none	unadjusted	index-anchored	Questionnaire	continuous	Function	rank_biserial	0.0359356				3.11352e-10	TRUE	TRUE	37274	False	9.50675
FOSQ8	FOSQ8	moderate_vs_none	m1	index-anchored	Questionnaire	continuous	Function	beta	0.0935068	0.0100428	0.0738228	0.113191	1.30911e-20	TRUE	TRUE	61481	False	19.883
FOSQ8	FOSQ8	moderate_vs_none	m2	index-anchored	Questionnaire	continuous	Function	beta	-0.00816967	0.0100952	-0.0279564	0.011617	0.41837	FALSE	FALSE	61481	False	0.37844
FOSQ8	FOSQ8	moderate_vs_none	m3	index-anchored	Questionnaire	continuous	Function	beta	-0.00702784	0.0100967	-0.0268174	0.0127617	0.486397	FALSE	FALSE	61481	False	0.313009
FOSQ8	FOSQ8	moderate_vs_none	m4	index-anchored	Questionnaire	continuous	Function	beta	-0.0272139	0.0104604	-0.0477164	-0.00671147	0.009281	FALSE	TRUE	61481	False	2.03241
FOSQ8	FOSQ8	moderate_vs_none	unadjusted	index-anchored	Questionnaire	continuous	Function	rank_biserial	0.0581103				3.30115e-19	TRUE	TRUE	30471	False	18.4813
FOSQ8	FOSQ8	omnibus	m1	index-anchored	Questionnaire	continuous	Function	wald_F	35.0067				1.35186e-22	TRUE	TRUE	61481	False	21.8691
FOSQ8	FOSQ8	omnibus	m2	index-anchored	Questionnaire	continuous	Function	wald_F	5.0077				0.00179846	FALSE	TRUE	61481	False	2.7451
FOSQ8	FOSQ8	omnibus	m3	index-anchored	Questionnaire	continuous	Function	wald_F	4.42024				0.00410793	FALSE	TRUE	61481	False	2.38638
FOSQ8	FOSQ8	omnibus	m4	index-anchored	Questionnaire	continuous	Function	wald_F	12.6813				2.78232e-08	TRUE	TRUE	61481	False	7.55559
FOSQ8	FOSQ8	omnibus	unadjusted	index-anchored	Questionnaire	continuous	Function	epsilon2	0.00152935				6.79598e-21	TRUE	TRUE	61481	False	20.1677
FOSQ8	FOSQ8	severe_vs_none	m1	index-anchored	Questionnaire	continuous	Function	beta	0.0720687	0.00985871	0.0527456	0.0913918	2.70066e-13	TRUE	TRUE	61481	False	12.5685
FOSQ8	FOSQ8	severe_vs_none	m2	index-anchored	Questionnaire	continuous	Function	beta	-0.0376383	0.0100019	-0.057242	-0.0180346	0.000167959	TRUE	TRUE	61481	False	3.7748
FOSQ8	FOSQ8	severe_vs_none	m3	index-anchored	Questionnaire	continuous	Function	beta	-0.0352618	0.0100142	-0.0548896	-0.0156339	0.000429956	TRUE	TRUE	61481	False	3.36658
FOSQ8	FOSQ8	severe_vs_none	m4	index-anchored	Questionnaire	continuous	Function	beta	-0.0668932	0.0108984	-0.088254	-0.0455324	8.41244e-10	TRUE	TRUE	61481	False	9.07508
FOSQ8	FOSQ8	severe_vs_none	unadjusted	index-anchored	Questionnaire	continuous	Function	rank_biserial	0.0445019				2.78082e-12	TRUE	TRUE	31208	False	11.5558
FOSQ8	FOSQ8	trend	m1	index-anchored	Questionnaire	continuous	Function	beta	0.0265773	0.00311326	0.0204753	0.0326793	1.41068e-17	TRUE	TRUE	61481	False	16.8506
FOSQ8	FOSQ8	trend	m2	index-anchored	Questionnaire	continuous	Function	beta	-0.0108692	0.00316992	-0.0170823	-0.00465614	0.000606536	TRUE	TRUE	61481	False	3.21714
FOSQ8	FOSQ8	trend	m3	index-anchored	Questionnaire	continuous	Function	beta	-0.0101165	0.00317381	-0.0163371	-0.00389577	0.00143592	FALSE	TRUE	61481	False	2.84287
FOSQ8	FOSQ8	trend	m4	index-anchored	Questionnaire	continuous	Function	beta	-0.0202903	0.00346557	-0.0270828	-0.0134978	4.79947e-09	TRUE	TRUE	61481	False	8.31881
FOSQ8	FOSQ8	trend	unadjusted	index-anchored	Questionnaire	continuous	Function	spearman_rho	0.034914				4.73725e-18	TRUE	TRUE	61481	False	17.3245
FOSQ9	FOSQ9	AHI≥15 vs <15	m1	index-anchored	Questionnaire	binary	Function	OR	0.881181	0.0229973	0.842345	0.921808	3.7914e-08	TRUE	TRUE	61079	False	7.4212
FOSQ9	FOSQ9	AHI≥15 vs <15	m2	index-anchored	Questionnaire	binary	Function	OR	0.986372	0.0239036	0.941226	1.03368	0.565946	FALSE	FALSE	61079	False	0.247225
FOSQ9	FOSQ9	AHI≥15 vs <15	m3	index-anchored	Questionnaire	binary	Function	OR	0.979632	0.0239511	0.934707	1.02672	0.39023	FALSE	FALSE	61079	False	0.40868
FOSQ9	FOSQ9	AHI≥15 vs <15	m4	index-anchored	Questionnaire	binary	Function	OR	1.0682	0.0255474	1.01603	1.12305	0.00980835	FALSE	TRUE	61079	False	2.0084
FOSQ9	FOSQ9	AHI≥15 vs <15	unadjusted	index-anchored	Questionnaire	binary	Function	OR	0.881181	0.0229973	0.842344	0.921809	3.60329e-08	TRUE	TRUE	61079	False	7.4433
FOSQ9	FOSQ9	AHI≥5 vs <5	m1	index-anchored	Questionnaire	binary	Function	OR	0.797579	0.0235563	0.761593	0.835267	7.8858e-22	TRUE	TRUE	61079	False	21.1032
FOSQ9	FOSQ9	AHI≥5 vs <5	m2	index-anchored	Questionnaire	binary	Function	OR	0.940375	0.0247441	0.895857	0.987105	0.0129734	FALSE	TRUE	61079	False	1.88695
FOSQ9	FOSQ9	AHI≥5 vs <5	m3	index-anchored	Questionnaire	binary	Function	OR	0.933909	0.02479	0.889617	0.980405	0.00581137	FALSE	TRUE	61079	False	2.23572
FOSQ9	FOSQ9	AHI≥5 vs <5	m4	index-anchored	Questionnaire	binary	Function	OR	1.01576	0.0264892	0.964367	1.06989	0.555029	FALSE	FALSE	61079	False	0.255685
FOSQ9	FOSQ9	AHI≥5 vs <5	unadjusted	index-anchored	Questionnaire	binary	Function	OR	0.797579	0.0235563	0.761592	0.835267	1.82302e-21	TRUE	TRUE	61079	False	20.7392
FOSQ9	FOSQ9	mild_vs_none	m1	index-anchored	Questionnaire	binary	Function	OR	0.803202	0.0282489	0.75994	0.848927	8.64307e-15	TRUE	TRUE	61079	False	14.0633
FOSQ9	FOSQ9	mild_vs_none	m2	index-anchored	Questionnaire	binary	Function	OR	0.928854	0.0289921	0.877545	0.983163	0.0109078	FALSE	TRUE	61079	False	1.96226
FOSQ9	FOSQ9	mild_vs_none	m3	index-anchored	Questionnaire	binary	Function	OR	0.924897	0.0290238	0.873752	0.979036	0.00714623	FALSE	TRUE	61079	False	2.14592
FOSQ9	FOSQ9	mild_vs_none	m4	index-anchored	Questionnaire	binary	Function	OR	0.984531	0.0297712	0.928728	1.04369	0.600527	FALSE	FALSE	61079	False	0.221467
FOSQ9	FOSQ9	mild_vs_none	unadjusted	index-anchored	Questionnaire	binary	Function	OR	0.803202	0.0282489	0.759939	0.848928	7.81744e-15	TRUE	TRUE	36955	False	14.1069
FOSQ9	FOSQ9	moderate_vs_none	m1	index-anchored	Questionnaire	binary	Function	OR	0.745248	0.0328851	0.698729	0.794864	3.84339e-19	TRUE	TRUE	61079	False	18.4153
FOSQ9	FOSQ9	moderate_vs_none	m2	index-anchored	Questionnaire	binary	Function	OR	0.907461	0.0340382	0.848896	0.970066	0.00433329	FALSE	TRUE	61079	False	2.36318
FOSQ9	FOSQ9	moderate_vs_none	m3	index-anchored	Questionnaire	binary	Function	OR	0.901985	0.0340821	0.843701	0.964295	0.00247213	FALSE	TRUE	61079	False	2.60693
FOSQ9	FOSQ9	moderate_vs_none	m4	index-anchored	Questionnaire	binary	Function	OR	0.992249	0.0354971	0.925562	1.06374	0.826485	FALSE	FALSE	61079	False	0.0827649
FOSQ9	FOSQ9	moderate_vs_none	unadjusted	index-anchored	Questionnaire	binary	Function	OR	0.745248	0.0328851	0.698728	0.794865	1.89231e-19	TRUE	TRUE	30255	False	18.723
FOSQ9	FOSQ9	omnibus	m1	index-anchored	Questionnaire	binary	Function	wald_chi2	102.376				4.79208e-22	TRUE	TRUE	61079	False	21.3195
FOSQ9	FOSQ9	omnibus	m2	index-anchored	Questionnaire	binary	Function	wald_chi2	12.6196				0.00553593	FALSE	TRUE	61079	False	2.25681
FOSQ9	FOSQ9	omnibus	m3	index-anchored	Questionnaire	binary	Function	wald_chi2	13.0481				0.00453369	FALSE	TRUE	61079	False	2.34355
FOSQ9	FOSQ9	omnibus	m4	index-anchored	Questionnaire	binary	Function	wald_chi2	20.254				0.000150362	TRUE	TRUE	61079	False	3.82286
FOSQ9	FOSQ9	omnibus	unadjusted	index-anchored	Questionnaire	binary	Function	cramers_v	0.0410048				4.08622e-22	TRUE	TRUE	61079	False	21.3887
FOSQ9	FOSQ9	severe_vs_none	m1	index-anchored	Questionnaire	binary	Function	OR	0.839329	0.0313922	0.789244	0.892593	2.41247e-08	TRUE	TRUE	61079	False	7.61754
FOSQ9	FOSQ9	severe_vs_none	m2	index-anchored	Questionnaire	binary	Function	OR	0.991848	0.0329082	0.929894	1.05793	0.803558	FALSE	FALSE	61079	False	0.0949828
FOSQ9	FOSQ9	severe_vs_none	m3	index-anchored	Questionnaire	binary	Function	OR	0.980154	0.0329899	0.918784	1.04562	0.543442	FALSE	FALSE	61079	False	0.264846
FOSQ9	FOSQ9	severe_vs_none	m4	index-anchored	Questionnaire	binary	Function	OR	1.13456	0.0362109	1.05683	1.21801	0.000489665	TRUE	TRUE	61079	False	3.3101
FOSQ9	FOSQ9	severe_vs_none	unadjusted	index-anchored	Questionnaire	binary	Function	OR	0.839329	0.0313922	0.789243	0.892594	2.25618e-08	TRUE	TRUE	30983	False	7.64663
FOSQ9	FOSQ9	trend	m1	index-anchored	Questionnaire	binary	Function	OR	0.933427	0.01016	0.915023	0.952201	1.1952e-11	TRUE	TRUE	61079	False	10.9226
FOSQ9	FOSQ9	trend	m2	index-anchored	Questionnaire	binary	Function	OR	0.992156	0.0105634	0.971826	1.01291	0.455967	FALSE	FALSE	61079	False	0.341067
FOSQ9	FOSQ9	trend	m3	index-anchored	Questionnaire	binary	Function	OR	0.988453	0.0105887	0.96815	1.00918	0.2727	FALSE	FALSE	61079	False	0.564315
FOSQ9	FOSQ9	trend	m4	index-anchored	Questionnaire	binary	Function	OR	1.03712	0.0116449	1.01372	1.06106	0.00174833	FALSE	TRUE	61079	False	2.75738
FOSQ9	FOSQ9	trend	unadjusted	index-anchored	Questionnaire	binary	Function	ca_z	-6.78439				1.16578e-11	TRUE	TRUE	61079	False	10.9334
FOSQ9	FOSQ9	AHI≥15 vs <15	m1	index-anchored	Questionnaire	continuous	Function	beta	0.0466996	0.00651938	0.0339216	0.0594776	7.96977e-13	TRUE	TRUE	61079	False	12.0986
FOSQ9	FOSQ9	AHI≥15 vs <15	m2	index-anchored	Questionnaire	continuous	Function	beta	0.00508735	0.00659022	-0.0078295	0.0180042	0.440144	FALSE	FALSE	61079	False	0.356405
FOSQ9	FOSQ9	AHI≥15 vs <15	m3	index-anchored	Questionnaire	continuous	Function	beta	0.00705065	0.0065919	-0.0058695	0.0199708	0.284807	FALSE	FALSE	61079	False	0.545449
FOSQ9	FOSQ9	AHI≥15 vs <15	m4	index-anchored	Questionnaire	continuous	Function	beta	-0.0253288	0.00698981	-0.0390289	-0.0116288	0.000290682	TRUE	TRUE	61079	False	3.53658
FOSQ9	FOSQ9	AHI≥15 vs <15	unadjusted	index-anchored	Questionnaire	continuous	Function	rank_biserial	0.0313408				1.45622e-13	TRUE	TRUE	61079	False	12.8368
FOSQ9	FOSQ9	AHI≥5 vs <5	m1	index-anchored	Questionnaire	continuous	Function	beta	0.0812989	0.00692467	0.0677265	0.0948713	8.55263e-32	TRUE	TRUE	61079	False	31.0679
FOSQ9	FOSQ9	AHI≥5 vs <5	m2	index-anchored	Questionnaire	continuous	Function	beta	0.016924	0.00705752	0.00309124	0.0307568	0.0164874	FALSE	TRUE	61079	False	1.78285
FOSQ9	FOSQ9	AHI≥5 vs <5	m3	index-anchored	Questionnaire	continuous	Function	beta	0.0189006	0.00705873	0.00506548	0.0327358	0.00741667	FALSE	TRUE	61079	False	2.12979
FOSQ9	FOSQ9	AHI≥5 vs <5	m4	index-anchored	Questionnaire	continuous	Function	beta	-0.0136851	0.00747037	-0.028327	0.000956883	0.0669694	FALSE	FALSE	61079	False	1.17412
FOSQ9	FOSQ9	AHI≥5 vs <5	unadjusted	index-anchored	Questionnaire	continuous	Function	rank_biserial	0.0523123				3.81823e-31	TRUE	TRUE	61079	False	30.4181
FOSQ9	FOSQ9	mild_vs_none	m1	index-anchored	Questionnaire	continuous	Function	beta	0.0766378	0.00818729	0.0605907	0.0926849	8.18808e-21	TRUE	TRUE	61079	False	20.0868
FOSQ9	FOSQ9	mild_vs_none	m2	index-anchored	Questionnaire	continuous	Function	beta	0.0190763	0.00819178	0.00302037	0.0351322	0.0198777	FALSE	TRUE	61079	False	1.70163
FOSQ9	FOSQ9	mild_vs_none	m3	index-anchored	Questionnaire	continuous	Function	beta	0.0202734	0.00818801	0.00422488	0.0363219	0.0132895	FALSE	TRUE	61079	False	1.87649
FOSQ9	FOSQ9	mild_vs_none	m4	index-anchored	Questionnaire	continuous	Function	beta	-0.0032538	0.00834301	-0.0196061	0.0130985	0.696535	FALSE	FALSE	61079	False	0.157057
FOSQ9	FOSQ9	mild_vs_none	unadjusted	index-anchored	Questionnaire	continuous	Function	rank_biserial	0.0483989				1.81752e-19	TRUE	TRUE	36955	False	18.7405
FOSQ9	FOSQ9	moderate_vs_none	m1	index-anchored	Questionnaire	continuous	Function	beta	0.108781	0.00929034	0.0905723	0.12699	1.23785e-31	TRUE	TRUE	61079	False	30.9073
FOSQ9	FOSQ9	moderate_vs_none	m2	index-anchored	Questionnaire	continuous	Function	beta	0.0312774	0.00937686	0.0128988	0.0496561	0.000851671	TRUE	TRUE	61079	False	3.06973
FOSQ9	FOSQ9	moderate_vs_none	m3	index-anchored	Questionnaire	continuous	Function	beta	0.0329307	0.00937432	0.014557	0.0513044	0.000443632	TRUE	TRUE	61079	False	3.35298
FOSQ9	FOSQ9	moderate_vs_none	m4	index-anchored	Questionnaire	continuous	Function	beta	-0.00332438	0.00970532	-0.0223468	0.0156981	0.731952	FALSE	FALSE	61079	False	0.135518
FOSQ9	FOSQ9	moderate_vs_none	unadjusted	index-anchored	Questionnaire	continuous	Function	rank_biserial	0.0699619				1.11313e-30	TRUE	TRUE	30255	False	29.9535
FOSQ9	FOSQ9	omnibus	m1	index-anchored	Questionnaire	continuous	Function	wald_F	53.3394				2.01408e-34	TRUE	TRUE	61079	False	33.6959
FOSQ9	FOSQ9	omnibus	m2	index-anchored	Questionnaire	continuous	Function	wald_F	5.36051				0.00109218	FALSE	TRUE	61079	False	2.9617
FOSQ9	FOSQ9	omnibus	m3	index-anchored	Questionnaire	continuous	Function	wald_F	5.4066				0.00102316	FALSE	TRUE	61079	False	2.99006
FOSQ9	FOSQ9	omnibus	m4	index-anchored	Questionnaire	continuous	Function	wald_F	12.6783				2.79426e-08	TRUE	TRUE	61079	False	7.55373
FOSQ9	FOSQ9	omnibus	unadjusted	index-anchored	Questionnaire	continuous	Function	epsilon2	0.0024927				1.94955e-33	TRUE	TRUE	61079	False	32.7101
FOSQ9	FOSQ9	severe_vs_none	m1	index-anchored	Questionnaire	continuous	Function	beta	0.0623278	0.00912189	0.0444489	0.0802068	8.40644e-12	TRUE	TRUE	61079	False	11.0754
FOSQ9	FOSQ9	severe_vs_none	m2	index-anchored	Questionnaire	continuous	Function	beta	-0.000543113	0.00929265	-0.0187567	0.0176705	0.953394	FALSE	FALSE	61079	False	0.0207276
FOSQ9	FOSQ9	severe_vs_none	m3	index-anchored	Questionnaire	continuous	Function	beta	0.00295548	0.00929941	-0.0152714	0.0211824	0.750628	FALSE	FALSE	61079	False	0.124576
FOSQ9	FOSQ9	severe_vs_none	m4	index-anchored	Questionnaire	continuous	Function	beta	-0.0537323	0.010116	-0.0735598	-0.0339049	1.09048e-07	TRUE	TRUE	61079	False	6.96238
FOSQ9	FOSQ9	severe_vs_none	unadjusted	index-anchored	Questionnaire	continuous	Function	rank_biserial	0.0414909				4.49134e-12	TRUE	TRUE	30983	False	11.3476
FOSQ9	FOSQ9	trend	m1	index-anchored	Questionnaire	continuous	Function	beta	0.0241515	0.00288214	0.0185025	0.0298005	5.41645e-17	TRUE	TRUE	61079	False	16.2663
FOSQ9	FOSQ9	trend	m2	index-anchored	Questionnaire	continuous	Function	beta	0.00173673	0.00294525	-0.00403597	0.00750943	0.555412	FALSE	FALSE	61079	False	0.255384
FOSQ9	FOSQ9	trend	m3	index-anchored	Questionnaire	continuous	Function	beta	0.0028287	0.00294743	-0.00294827	0.00860567	0.337202	FALSE	FALSE	61079	False	0.47211
FOSQ9	FOSQ9	trend	m4	index-anchored	Questionnaire	continuous	Function	beta	-0.0155388	0.00321681	-0.0218438	-0.00923383	1.36524e-06	TRUE	TRUE	61079	False	5.86479
FOSQ9	FOSQ9	trend	unadjusted	index-anchored	Questionnaire	continuous	Function	spearman_rho	0.0378868				7.49161e-21	TRUE	TRUE	61079	False	20.1254
FOSQ_MEAN	FOSQ_MEAN	AHI≥15 vs <15	m1	index-anchored	Questionnaire	continuous	Function	beta	0.0892281	0.00788921	0.0737652	0.104691	1.24832e-29	TRUE	TRUE	63181	False	28.9037
FOSQ_MEAN	FOSQ_MEAN	AHI≥15 vs <15	m2	index-anchored	Questionnaire	continuous	Function	beta	-0.00417203	0.00784208	-0.0195425	0.0111985	0.594725	FALSE	FALSE	63181	False	0.225684
FOSQ_MEAN	FOSQ_MEAN	AHI≥15 vs <15	m3	index-anchored	Questionnaire	continuous	Function	beta	-0.00137511	0.00784066	-0.0167428	0.0139926	0.86078	FALSE	FALSE	63181	False	0.0651079
FOSQ_MEAN	FOSQ_MEAN	AHI≥15 vs <15	m4	index-anchored	Questionnaire	continuous	Function	beta	-0.0555607	0.00829745	-0.0718237	-0.0392977	2.15817e-11	TRUE	TRUE	63181	False	10.6659
FOSQ_MEAN	FOSQ_MEAN	AHI≥15 vs <15	unadjusted	index-anchored	Questionnaire	continuous	Function	rank_biserial	0.0548154				1.58152e-31	TRUE	TRUE	63181	False	30.8009
FOSQ_MEAN	FOSQ_MEAN	AHI≥5 vs <5	m1	index-anchored	Questionnaire	continuous	Function	beta	0.137399	0.0083744	0.120985	0.153813	2.27225e-60	TRUE	TRUE	63181	False	59.6435
FOSQ_MEAN	FOSQ_MEAN	AHI≥5 vs <5	m2	index-anchored	Questionnaire	continuous	Function	beta	0.010169	0.00839285	-0.00628101	0.026619	0.225661	FALSE	FALSE	63181	False	0.646544
FOSQ_MEAN	FOSQ_MEAN	AHI≥5 vs <5	m3	index-anchored	Questionnaire	continuous	Function	beta	0.0129561	0.00839061	-0.0034895	0.0294017	0.122564	FALSE	FALSE	63181	False	0.911636
FOSQ_MEAN	FOSQ_MEAN	AHI≥5 vs <5	m4	index-anchored	Questionnaire	continuous	Function	beta	-0.0419622	0.008861	-0.0593298	-0.0245947	2.18872e-06	TRUE	TRUE	63181	False	5.65981
FOSQ_MEAN	FOSQ_MEAN	AHI≥5 vs <5	unadjusted	index-anchored	Questionnaire	continuous	Function	rank_biserial	0.0836938				3.2035e-63	TRUE	TRUE	63181	False	62.4944
FOSQ_MEAN	FOSQ_MEAN	mild_vs_none	m1	index-anchored	Questionnaire	continuous	Function	beta	0.121356	0.00989967	0.101953	0.14076	1.65344e-34	TRUE	TRUE	63181	False	33.7816
FOSQ_MEAN	FOSQ_MEAN	mild_vs_none	m2	index-anchored	Questionnaire	continuous	Function	beta	0.0167514	0.00973954	-0.00233813	0.0358409	0.0854491	FALSE	FALSE	63181	False	1.06829
FOSQ_MEAN	FOSQ_MEAN	mild_vs_none	m3	index-anchored	Questionnaire	continuous	Function	beta	0.0184125	0.00973072	-0.000659682	0.0374848	0.0584679	FALSE	FALSE	63181	False	1.23308
FOSQ_MEAN	FOSQ_MEAN	mild_vs_none	m4	index-anchored	Questionnaire	continuous	Function	beta	-0.0213302	0.00989538	-0.0407252	-0.00193523	0.031121	FALSE	FALSE	63181	False	1.50695
FOSQ_MEAN	FOSQ_MEAN	mild_vs_none	unadjusted	index-anchored	Questionnaire	continuous	Function	rank_biserial	0.0736502				8.4996e-36	TRUE	TRUE	38243	False	35.0706
FOSQ_MEAN	FOSQ_MEAN	moderate_vs_none	m1	index-anchored	Questionnaire	continuous	Function	beta	0.179249	0.0112374	0.157224	0.201275	3.61981e-57	TRUE	TRUE	63181	False	56.4413
FOSQ_MEAN	FOSQ_MEAN	moderate_vs_none	m2	index-anchored	Questionnaire	continuous	Function	beta	0.0307733	0.0111554	0.00890884	0.0526378	0.00580632	FALSE	TRUE	63181	False	2.2361
FOSQ_MEAN	FOSQ_MEAN	moderate_vs_none	m3	index-anchored	Questionnaire	continuous	Function	beta	0.0331485	0.0111473	0.0112999	0.0549972	0.0029435	FALSE	TRUE	63181	False	2.53114
FOSQ_MEAN	FOSQ_MEAN	moderate_vs_none	m4	index-anchored	Questionnaire	continuous	Function	beta	-0.0284683	0.0115194	-0.0510463	-0.00589033	0.0134633	FALSE	TRUE	63181	False	1.87085
FOSQ_MEAN	FOSQ_MEAN	moderate_vs_none	unadjusted	index-anchored	Questionnaire	continuous	Function	rank_biserial	0.108284				7.25991e-59	TRUE	TRUE	31295	False	58.1391
FOSQ_MEAN	FOSQ_MEAN	omnibus	m1	index-anchored	Questionnaire	continuous	Function	wald_F	100.164				1.10941e-64	TRUE	TRUE	63181	False	63.9549
FOSQ_MEAN	FOSQ_MEAN	omnibus	m2	index-anchored	Questionnaire	continuous	Function	wald_F	7.27852				7.06993e-05	TRUE	TRUE	63181	False	4.15058
FOSQ_MEAN	FOSQ_MEAN	omnibus	m3	index-anchored	Questionnaire	continuous	Function	wald_F	6.82377				0.000135745	TRUE	TRUE	63181	False	3.86728
FOSQ_MEAN	FOSQ_MEAN	omnibus	m4	index-anchored	Questionnaire	continuous	Function	wald_F	32.2562				7.97841e-21	TRUE	TRUE	63181	False	20.0981
FOSQ_MEAN	FOSQ_MEAN	omnibus	unadjusted	index-anchored	Questionnaire	continuous	Function	epsilon2	0.00489751				2.04972e-67	TRUE	TRUE	63181	False	66.6883
FOSQ_MEAN	FOSQ_MEAN	severe_vs_none	m1	index-anchored	Questionnaire	continuous	Function	beta	0.121783	0.0110332	0.100158	0.143408	2.66276e-28	TRUE	TRUE	63181	False	27.5747
FOSQ_MEAN	FOSQ_MEAN	severe_vs_none	m2	index-anchored	Questionnaire	continuous	Function	beta	-0.0207044	0.0110557	-0.0423736	0.000964679	0.0611082	FALSE	FALSE	63181	False	1.2139
FOSQ_MEAN	FOSQ_MEAN	severe_vs_none	m3	index-anchored	Questionnaire	continuous	Function	beta	-0.0158139	0.0110594	-0.0374903	0.00586247	0.152748	FALSE	FALSE	63181	False	0.816026
FOSQ_MEAN	FOSQ_MEAN	severe_vs_none	m4	index-anchored	Questionnaire	continuous	Function	beta	-0.111711	0.0119955	-0.135222	-0.0881999	1.28433e-20	TRUE	TRUE	63181	False	19.8913
FOSQ_MEAN	FOSQ_MEAN	severe_vs_none	unadjusted	index-anchored	Questionnaire	continuous	Function	rank_biserial	0.0754337				1.70199e-30	TRUE	TRUE	32049	False	29.769
FOSQ_MEAN	FOSQ_MEAN	trend	m1	index-anchored	Questionnaire	continuous	Function	beta	0.045578	0.00348699	0.0387435	0.0524125	5.42831e-39	TRUE	TRUE	63181	False	38.2653
FOSQ_MEAN	FOSQ_MEAN	trend	m2	index-anchored	Questionnaire	continuous	Function	beta	-0.00391764	0.00350427	-0.010786	0.00295073	0.263588	FALSE	FALSE	63181	False	0.579075
FOSQ_MEAN	FOSQ_MEAN	trend	m3	index-anchored	Questionnaire	continuous	Function	beta	-0.00238212	0.00350544	-0.00925279	0.00448854	0.496791	FALSE	FALSE	63181	False	0.303826
FOSQ_MEAN	FOSQ_MEAN	trend	m4	index-anchored	Questionnaire	continuous	Function	beta	-0.0334533	0.0038153	-0.0409313	-0.0259753	1.85938e-18	TRUE	TRUE	63181	False	17.7306
FOSQ_MEAN	FOSQ_MEAN	trend	unadjusted	index-anchored	Questionnaire	continuous	Function	spearman_rho	0.0578223				6.19191e-48	TRUE	TRUE	63181	False	47.2082
GASP	GASP	AHI≥15 vs <15	m1	index-anchored	Questionnaire	binary	OSA symptoms	OR	1.63765	0.0192912	1.57689	1.70076	3.33724e-144	TRUE	TRUE	64177	True	143.477
GASP	GASP	AHI≥15 vs <15	m2	index-anchored	Questionnaire	binary	OSA symptoms	OR	1.67731	0.0200646	1.61263	1.74458	1.63897e-146	TRUE	TRUE	64177	True	145.785
GASP	GASP	AHI≥15 vs <15	m3	index-anchored	Questionnaire	binary	OSA symptoms	OR	1.66479	0.0201092	1.60045	1.73172	9.7813e-142	TRUE	TRUE	64177	True	141.01
GASP	GASP	AHI≥15 vs <15	m4	index-anchored	Questionnaire	binary	OSA symptoms	OR	1.76544	0.0214962	1.6926	1.84141	4.52685e-154	TRUE	TRUE	64177	True	153.344
GASP	GASP	AHI≥15 vs <15	unadjusted	index-anchored	Questionnaire	binary	OSA symptoms	OR	1.63765	0.0192912	1.57689	1.70076	1.55572e-143	TRUE	TRUE	64177	True	142.808
GASP	GASP	AHI≥5 vs <5	m1	index-anchored	Questionnaire	binary	OSA symptoms	OR	1.44258	0.0218646	1.38206	1.50574	4.85874e-63	TRUE	TRUE	64177	True	62.3135
GASP	GASP	AHI≥5 vs <5	m2	index-anchored	Questionnaire	binary	OSA symptoms	OR	1.53121	0.0228214	1.46423	1.60125	8.82792e-78	TRUE	TRUE	64177	True	77.0541
GASP	GASP	AHI≥5 vs <5	m3	index-anchored	Questionnaire	binary	OSA symptoms	OR	1.51916	0.0228627	1.45259	1.58878	9.94332e-75	TRUE	TRUE	64177	True	74.0025
GASP	GASP	AHI≥5 vs <5	m4	index-anchored	Questionnaire	binary	OSA symptoms	OR	1.58114	0.024192	1.50792	1.65792	5.5453e-80	TRUE	TRUE	64177	True	79.2561
GASP	GASP	AHI≥5 vs <5	unadjusted	index-anchored	Questionnaire	binary	OSA symptoms	OR	1.44258	0.0218646	1.38206	1.50574	3.14509e-65	TRUE	TRUE	64177	True	64.5024
GASP	GASP	mild_vs_none	m1	index-anchored	Questionnaire	binary	OSA symptoms	OR	1.10824	0.0262205	1.05273	1.16669	8.86679e-05	TRUE	TRUE	64177	True	4.05223
GASP	GASP	mild_vs_none	m2	index-anchored	Questionnaire	binary	OSA symptoms	OR	1.19749	0.026813	1.13619	1.26211	1.79513e-11	TRUE	TRUE	64177	True	10.7459
GASP	GASP	mild_vs_none	m3	index-anchored	Questionnaire	binary	OSA symptoms	OR	1.19213	0.0268461	1.13102	1.25653	5.90536e-11	TRUE	TRUE	64177	True	10.2288
GASP	GASP	mild_vs_none	m4	index-anchored	Questionnaire	binary	OSA symptoms	OR	1.26984	0.0274504	1.20333	1.34003	3.24098e-18	TRUE	TRUE	64177	True	17.4893
GASP	GASP	mild_vs_none	unadjusted	index-anchored	Questionnaire	binary	OSA symptoms	OR	1.10824	0.0262205	1.05273	1.16669	8.93749e-05	TRUE	TRUE	38835	True	4.04878
GASP	GASP	moderate_vs_none	m1	index-anchored	Questionnaire	binary	OSA symptoms	OR	1.31508	0.0288022	1.2429	1.39145	1.91348e-21	TRUE	TRUE	64177	True	20.7182
GASP	GASP	moderate_vs_none	m2	index-anchored	Questionnaire	binary	OSA symptoms	OR	1.44515	0.0297984	1.36316	1.53206	4.48156e-35	TRUE	TRUE	64177	True	34.3486
GASP	GASP	moderate_vs_none	m3	index-anchored	Questionnaire	binary	OSA symptoms	OR	1.43607	0.0298443	1.35448	1.52258	7.63054e-34	TRUE	TRUE	64177	True	33.1174
GASP	GASP	moderate_vs_none	m4	index-anchored	Questionnaire	binary	OSA symptoms	OR	1.58254	0.0310663	1.48905	1.68189	2.09825e-49	TRUE	TRUE	64177	True	48.6781
GASP	GASP	moderate_vs_none	unadjusted	index-anchored	Questionnaire	binary	OSA symptoms	OR	1.31508	0.0288022	1.2429	1.39146	2.74919e-21	TRUE	TRUE	31752	True	20.5608
GASP	GASP	omnibus	m1	index-anchored	Questionnaire	binary	OSA symptoms	wald_chi2	1000.73				1.25011e-216	TRUE	TRUE	64177	True	215.903
GASP	GASP	omnibus	m2	index-anchored	Questionnaire	binary	OSA symptoms	wald_chi2	969.977				5.86005e-210	TRUE	TRUE	64177	True	209.232
GASP	GASP	omnibus	m3	index-anchored	Questionnaire	binary	OSA symptoms	wald_chi2	937.564				6.29572e-203	TRUE	TRUE	64177	True	202.201
GASP	GASP	omnibus	m4	index-anchored	Questionnaire	binary	OSA symptoms	wald_chi2	1064.12				2.21662e-230	TRUE	TRUE	64177	True	229.654
GASP	GASP	omnibus	unadjusted	index-anchored	Questionnaire	binary	OSA symptoms	cramers_v	0.126268				1.66391e-221	TRUE	TRUE	64177	True	220.779
GASP	GASP	severe_vs_none	m1	index-anchored	Questionnaire	binary	OSA symptoms	OR	2.16497	0.0266024	2.05498	2.28084	2.36695e-185	TRUE	TRUE	64177	True	184.626
GASP	GASP	severe_vs_none	m2	index-anchored	Questionnaire	binary	OSA symptoms	OR	2.27459	0.0279279	2.15343	2.40256	2.57705e-190	TRUE	TRUE	64177	True	189.589
GASP	GASP	severe_vs_none	m3	index-anchored	Questionnaire	binary	OSA symptoms	OR	2.24651	0.0279969	2.12656	2.37323	9.04356e-184	TRUE	TRUE	64177	True	183.044
GASP	GASP	severe_vs_none	m4	index-anchored	Questionnaire	binary	OSA symptoms	OR	2.60819	0.0308869	2.45498	2.77095	1.67966e-211	TRUE	TRUE	64177	True	210.775
GASP	GASP	severe_vs_none	unadjusted	index-anchored	Questionnaire	binary	OSA symptoms	OR	2.16497	0.0266024	2.05498	2.28084	1.36266e-186	TRUE	TRUE	32546	True	185.866
GASP	GASP	trend	m1	index-anchored	Questionnaire	binary	OSA symptoms	OR	1.28762	0.00861957	1.26605	1.30956	4.5392e-189	TRUE	TRUE	64177	True	188.343
GASP	GASP	trend	m2	index-anchored	Questionnaire	binary	OSA symptoms	OR	1.30906	0.0089959	1.28618	1.33234	6.55469e-197	TRUE	TRUE	64177	True	196.183
GASP	GASP	trend	m3	index-anchored	Questionnaire	binary	OSA symptoms	OR	1.30387	0.00901764	1.28103	1.32712	2.68579e-190	TRUE	TRUE	64177	True	189.571
GASP	GASP	trend	m4	index-anchored	Questionnaire	binary	OSA symptoms	OR	1.36845	0.00994153	1.34204	1.39537	1.67049e-218	TRUE	TRUE	64177	True	217.777
GASP	GASP	trend	unadjusted	index-anchored	Questionnaire	binary	OSA symptoms	ca_z	29.5232				1.45107e-191	TRUE	TRUE	64177	True	190.838
GASP	GASP	AHI≥15 vs <15	m1	index-anchored	Questionnaire	continuous	OSA symptoms	beta	0.183281	0.00627152	0.170989	0.195573	1.60107e-186	TRUE	TRUE	64177	True	185.796
GASP	GASP	AHI≥15 vs <15	m2	index-anchored	Questionnaire	continuous	OSA symptoms	beta	0.191625	0.00636016	0.179159	0.20409	4.91708e-198	TRUE	TRUE	64177	True	197.308
GASP	GASP	AHI≥15 vs <15	m3	index-anchored	Questionnaire	continuous	OSA symptoms	beta	0.188325	0.00635692	0.175865	0.200784	1.39758e-191	TRUE	TRUE	64177	True	190.855
GASP	GASP	AHI≥15 vs <15	m4	index-anchored	Questionnaire	continuous	OSA symptoms	beta	0.209562	0.00674142	0.196349	0.222776	1.38561e-210	TRUE	TRUE	64177	True	209.858
GASP	GASP	AHI≥15 vs <15	unadjusted	index-anchored	Questionnaire	continuous	OSA symptoms	rank_biserial	0.112873				5.15876e-169	TRUE	TRUE	64177	True	168.287
GASP	GASP	AHI≥5 vs <5	m1	index-anchored	Questionnaire	continuous	OSA symptoms	beta	0.125964	0.0066936	0.112845	0.139083	8.67855e-79	TRUE	TRUE	64177	True	78.0616
GASP	GASP	AHI≥5 vs <5	m2	index-anchored	Questionnaire	continuous	OSA symptoms	beta	0.1518	0.00683178	0.13841	0.16519	5.72762e-109	TRUE	TRUE	64177	True	108.242
GASP	GASP	AHI≥5 vs <5	m3	index-anchored	Questionnaire	continuous	OSA symptoms	beta	0.148442	0.00682738	0.13506	0.161824	1.95632e-104	TRUE	TRUE	64177	True	103.709
GASP	GASP	AHI≥5 vs <5	m4	index-anchored	Questionnaire	continuous	OSA symptoms	beta	0.163815	0.00722752	0.149649	0.177981	2.74597e-113	TRUE	TRUE	64177	True	112.561
GASP	GASP	AHI≥5 vs <5	unadjusted	index-anchored	Questionnaire	continuous	OSA symptoms	rank_biserial	0.0770771				7.30122e-71	TRUE	TRUE	64177	True	70.1366
GASP	GASP	mild_vs_none	m1	index-anchored	Questionnaire	continuous	OSA symptoms	beta	0.0308159	0.00785126	0.0154274	0.0462044	8.68346e-05	TRUE	TRUE	64177	True	4.06131
GASP	GASP	mild_vs_none	m2	index-anchored	Questionnaire	continuous	OSA symptoms	beta	0.0642379	0.00787355	0.0488058	0.0796701	3.4473e-16	TRUE	TRUE	64177	True	15.4625
GASP	GASP	mild_vs_none	m3	index-anchored	Questionnaire	continuous	OSA symptoms	beta	0.0624002	0.00786479	0.0469852	0.0778152	2.15388e-15	TRUE	TRUE	64177	True	14.6668
GASP	GASP	mild_vs_none	m4	index-anchored	Questionnaire	continuous	OSA symptoms	beta	0.08484	0.00801165	0.0691372	0.100543	3.5008e-26	TRUE	TRUE	64177	True	25.4558
GASP	GASP	mild_vs_none	unadjusted	index-anchored	Questionnaire	continuous	OSA symptoms	rank_biserial	0.0181583				0.00025664	TRUE	TRUE	38835	True	3.59067
GASP	GASP	moderate_vs_none	m1	index-anchored	Questionnaire	continuous	OSA symptoms	beta	0.087669	0.00891537	0.0701949	0.105143	8.38435e-23	TRUE	TRUE	64177	True	22.0765
GASP	GASP	moderate_vs_none	m2	index-anchored	Questionnaire	continuous	OSA symptoms	beta	0.127529	0.00902173	0.109846	0.145211	2.67675e-45	TRUE	TRUE	64177	True	44.5724
GASP	GASP	moderate_vs_none	m3	index-anchored	Questionnaire	continuous	OSA symptoms	beta	0.124954	0.00901321	0.107288	0.14262	1.21977e-43	TRUE	TRUE	64177	True	42.9137
GASP	GASP	moderate_vs_none	m4	index-anchored	Questionnaire	continuous	OSA symptoms	beta	0.159718	0.0093296	0.141432	0.178004	1.4857e-65	TRUE	TRUE	64177	True	64.8281
GASP	GASP	moderate_vs_none	unadjusted	index-anchored	Questionnaire	continuous	OSA symptoms	rank_biserial	0.0542093				1.62038e-21	TRUE	TRUE	31752	True	20.7904
GASP	GASP	omnibus	m1	index-anchored	Questionnaire	continuous	OSA symptoms	wald_F	455.317				9.23961e-293	TRUE	TRUE	64177	True	292.034
GASP	GASP	omnibus	m2	index-anchored	Questionnaire	continuous	OSA symptoms	wald_F	459.807				1.27293e-295	TRUE	TRUE	64177	True	294.895
GASP	GASP	omnibus	m3	index-anchored	Questionnaire	continuous	OSA symptoms	wald_F	444.599				6.3092e-286	TRUE	TRUE	64177	True	285.2
GASP	GASP	omnibus	m4	index-anchored	Questionnaire	continuous	OSA symptoms	wald_F	512.143				0	TRUE	TRUE	64177	True
GASP	GASP	omnibus	unadjusted	index-anchored	Questionnaire	continuous	OSA symptoms	epsilon2	0.0188229				3.1324e-262	TRUE	TRUE	64177	True	261.504
GASP	GASP	severe_vs_none	m1	index-anchored	Questionnaire	continuous	OSA symptoms	beta	0.30287	0.00874764	0.285725	0.320016	2.88887e-260	TRUE	TRUE	64177	True	259.539
GASP	GASP	severe_vs_none	m2	index-anchored	Questionnaire	continuous	OSA symptoms	beta	0.320086	0.00893358	0.302576	0.337596	2.18602e-278	TRUE	TRUE	64177	True	277.66
GASP	GASP	severe_vs_none	m3	index-anchored	Questionnaire	continuous	OSA symptoms	beta	0.314544	0.00893467	0.297032	0.332056	6.26365e-269	TRUE	TRUE	64177	True	268.203
GASP	GASP	severe_vs_none	m4	index-anchored	Questionnaire	continuous	OSA symptoms	beta	0.368529	0.00970471	0.349508	0.38755	0	TRUE	TRUE	64177	True
GASP	GASP	severe_vs_none	unadjusted	index-anchored	Questionnaire	continuous	OSA symptoms	rank_biserial	0.185829				3.8336e-227	TRUE	TRUE	32546	True	226.416
GASP	GASP	trend	m1	index-anchored	Questionnaire	continuous	OSA symptoms	beta	0.0934598	0.0027669	0.0880367	0.0988829	6.3217e-248	TRUE	TRUE	64177	True	247.199
GASP	GASP	trend	m2	index-anchored	Questionnaire	continuous	OSA symptoms	beta	0.100744	0.00283418	0.0951887	0.106299	4.49019e-274	TRUE	TRUE	64177	True	273.348
GASP	GASP	trend	m3	index-anchored	Questionnaire	continuous	OSA symptoms	beta	0.0990089	0.00283447	0.0934533	0.104564	8.0087e-265	TRUE	TRUE	64177	True	264.096
GASP	GASP	trend	m4	index-anchored	Questionnaire	continuous	OSA symptoms	beta	0.11655	0.00308932	0.110494	0.122605	4.39807e-308	TRUE	TRUE	64177	True	307.357
GASP	GASP	trend	unadjusted	index-anchored	Questionnaire	continuous	OSA symptoms	spearman_rho	0.120287				2.0585e-205	TRUE	TRUE	64177	True	204.686
HEADACHE	HEADACHE	AHI≥15 vs <15	m1	index-anchored	Questionnaire	continuous	Somatic	beta	-0.0887364	0.00675888	-0.101984	-0.075489	2.50933e-39	TRUE	TRUE	68761	False	38.6004
HEADACHE	HEADACHE	AHI≥15 vs <15	m2	index-anchored	Questionnaire	continuous	Somatic	beta	0.0117513	0.00667842	-0.00133835	0.024841	0.0784803	FALSE	FALSE	68761	False	1.10524
HEADACHE	HEADACHE	AHI≥15 vs <15	m3	index-anchored	Questionnaire	continuous	Somatic	beta	0.00959269	0.00668188	-0.00350378	0.0226892	0.151113	FALSE	FALSE	68761	False	0.820699
HEADACHE	HEADACHE	AHI≥15 vs <15	m4	index-anchored	Questionnaire	continuous	Somatic	beta	0.0206128	0.00709042	0.00671557	0.03451	0.00364876	FALSE	TRUE	68761	False	2.43785
HEADACHE	HEADACHE	AHI≥15 vs <15	unadjusted	index-anchored	Questionnaire	continuous	Somatic	rank_biserial	-0.0564907				7.27312e-39	TRUE	TRUE	68761	False	38.1383
HEADACHE	HEADACHE	AHI≥5 vs <5	m1	index-anchored	Questionnaire	continuous	Somatic	beta	-0.105258	0.007211	-0.119391	-0.0911244	3.47315e-48	TRUE	TRUE	68761	False	47.4593
HEADACHE	HEADACHE	AHI≥5 vs <5	m2	index-anchored	Questionnaire	continuous	Somatic	beta	0.0173048	0.00717827	0.00323537	0.0313742	0.0159239	FALSE	TRUE	68761	False	1.79795
HEADACHE	HEADACHE	AHI≥5 vs <5	m3	index-anchored	Questionnaire	continuous	Somatic	beta	0.0150973	0.00718045	0.00102362	0.029171	0.0355083	FALSE	TRUE	68761	False	1.44967
HEADACHE	HEADACHE	AHI≥5 vs <5	m4	index-anchored	Questionnaire	continuous	Somatic	beta	0.0271317	0.00759677	0.0122421	0.0420214	0.000355208	TRUE	TRUE	68761	False	3.44952
HEADACHE	HEADACHE	AHI≥5 vs <5	unadjusted	index-anchored	Questionnaire	continuous	Somatic	rank_biserial	-0.0675755				2.2178e-48	TRUE	TRUE	68761	False	47.6541
HEADACHE	HEADACHE	mild_vs_none	m1	index-anchored	Questionnaire	continuous	Somatic	beta	-0.0765468	0.00851136	-0.0932291	-0.0598646	2.45397e-19	TRUE	TRUE	68761	False	18.6101
HEADACHE	HEADACHE	mild_vs_none	m2	index-anchored	Questionnaire	continuous	Somatic	beta	0.0146691	0.00831782	-0.00163379	0.030972	0.0778075	FALSE	FALSE	68761	False	1.10898
HEADACHE	HEADACHE	mild_vs_none	m3	index-anchored	Questionnaire	continuous	Somatic	beta	0.0132788	0.0083155	-0.00301961	0.0295771	0.1103	FALSE	FALSE	68761	False	0.957426
HEADACHE	HEADACHE	mild_vs_none	m4	index-anchored	Questionnaire	continuous	Somatic	beta	0.0218887	0.00847876	0.00527036	0.0385071	0.00983657	FALSE	TRUE	68761	False	2.00716
HEADACHE	HEADACHE	mild_vs_none	unadjusted	index-anchored	Questionnaire	continuous	Somatic	rank_biserial	-0.0496099				1.42403e-19	TRUE	TRUE	41469	False	18.8465
HEADACHE	HEADACHE	moderate_vs_none	m1	index-anchored	Questionnaire	continuous	Somatic	beta	-0.119522	0.00965288	-0.138442	-0.100603	3.56429e-35	TRUE	TRUE	68761	False	34.448
HEADACHE	HEADACHE	moderate_vs_none	m2	index-anchored	Questionnaire	continuous	Somatic	beta	0.0158547	0.00951822	-0.00280104	0.0345104	0.0957744	FALSE	FALSE	68761	False	1.01875
HEADACHE	HEADACHE	moderate_vs_none	m3	index-anchored	Questionnaire	continuous	Somatic	beta	0.0138178	0.00951719	-0.00483587	0.0324715	0.14654	FALSE	FALSE	68761	False	0.834044
HEADACHE	HEADACHE	moderate_vs_none	m4	index-anchored	Questionnaire	continuous	Somatic	beta	0.0272578	0.00986341	0.00792549	0.04659	0.00571963	FALSE	TRUE	68761	False	2.24263
HEADACHE	HEADACHE	moderate_vs_none	unadjusted	index-anchored	Questionnaire	continuous	Somatic	rank_biserial	-0.0766113				5.7034e-35	TRUE	TRUE	33875	False	34.2439
HEADACHE	HEADACHE	omnibus	m1	index-anchored	Questionnaire	continuous	Somatic	wald_F	85.1462				5.51362e-55	TRUE	TRUE	68761	False	54.2586
HEADACHE	HEADACHE	omnibus	m2	index-anchored	Questionnaire	continuous	Somatic	wald_F	2.23754				0.0816547	FALSE	FALSE	68761	False	1.08802
HEADACHE	HEADACHE	omnibus	m3	index-anchored	Questionnaire	continuous	Somatic	wald_F	1.63668				0.178514	FALSE	FALSE	68761	False	0.748328
HEADACHE	HEADACHE	omnibus	m4	index-anchored	Questionnaire	continuous	Somatic	wald_F	5.5172				0.000874592	TRUE	TRUE	68761	False	3.05819
HEADACHE	HEADACHE	omnibus	unadjusted	index-anchored	Questionnaire	continuous	Somatic	epsilon2	0.00365187				8.52843e-55	TRUE	TRUE	68761	False	54.0691
HEADACHE	HEADACHE	severe_vs_none	m1	index-anchored	Questionnaire	continuous	Somatic	beta	-0.134315	0.00947176	-0.152879	-0.11575	1.40212e-45	TRUE	TRUE	68761	False	44.8532
HEADACHE	HEADACHE	severe_vs_none	m2	index-anchored	Questionnaire	continuous	Somatic	beta	0.0230817	0.00943316	0.00459267	0.0415706	0.014413	FALSE	TRUE	68761	False	1.84124
HEADACHE	HEADACHE	severe_vs_none	m3	index-anchored	Questionnaire	continuous	Somatic	beta	0.0193809	0.00944259	0.00087346	0.0378884	0.0401248	FALSE	TRUE	68761	False	1.39659
HEADACHE	HEADACHE	severe_vs_none	m4	index-anchored	Questionnaire	continuous	Somatic	beta	0.0402802	0.0102682	0.0201545	0.0604059	8.76106e-05	TRUE	TRUE	68761	False	4.05744
HEADACHE	HEADACHE	severe_vs_none	unadjusted	index-anchored	Questionnaire	continuous	Somatic	rank_biserial	-0.0856542				5.8748e-45	TRUE	TRUE	34733	False	44.231
HEADACHE	HEADACHE	trend	m1	index-anchored	Questionnaire	continuous	Somatic	beta	-0.0456977	0.00299166	-0.0515614	-0.0398341	1.36835e-52	TRUE	TRUE	68761	False	51.8638
HEADACHE	HEADACHE	trend	m2	index-anchored	Questionnaire	continuous	Somatic	beta	0.00717985	0.0029897	0.00132005	0.0130397	0.0163293	FALSE	TRUE	68761	False	1.78703
HEADACHE	HEADACHE	trend	m3	index-anchored	Questionnaire	continuous	Somatic	beta	0.00600542	0.00299265	0.000139831	0.011871	0.044783	FALSE	FALSE	68761	False	1.34889
HEADACHE	HEADACHE	trend	m4	index-anchored	Questionnaire	continuous	Somatic	beta	0.0127113	0.00326568	0.00631054	0.019112	9.9359e-05	TRUE	TRUE	68761	False	4.00279
HEADACHE	HEADACHE	trend	unadjusted	index-anchored	Questionnaire	continuous	Somatic	spearman_rho	-0.0593995				8.59131e-55	TRUE	TRUE	68761	False	54.0659
ISI1	ISI1	AHI≥15 vs <15	m1	index-anchored	Questionnaire	binary	Insomnia	OR	0.808556	0.0164332	0.782928	0.835022	2.98991e-38	TRUE	TRUE	68258	False	37.5243
ISI1	ISI1	AHI≥15 vs <15	m2	index-anchored	Questionnaire	binary	Insomnia	OR	0.91706	0.0170968	0.88684	0.948311	4.10038e-07	TRUE	TRUE	68258	False	6.38718
ISI1	ISI1	AHI≥15 vs <15	m3	index-anchored	Questionnaire	binary	Insomnia	OR	0.908222	0.0171399	0.878218	0.939251	1.94847e-08	TRUE	TRUE	68258	False	7.71031
ISI1	ISI1	AHI≥15 vs <15	m4	index-anchored	Questionnaire	binary	Insomnia	OR	0.913336	0.0181916	0.881345	0.946489	6.25634e-07	TRUE	TRUE	68258	False	6.20368
ISI1	ISI1	AHI≥15 vs <15	unadjusted	index-anchored	Questionnaire	binary	Insomnia	OR	0.808556	0.0164332	0.782928	0.835023	1.97312e-38	TRUE	TRUE	68258	False	37.7048
ISI1	ISI1	AHI≥5 vs <5	m1	index-anchored	Questionnaire	binary	Insomnia	OR	0.816578	0.0172267	0.789467	0.844619	6.07506e-32	TRUE	TRUE	68258	False	31.2164
ISI1	ISI1	AHI≥5 vs <5	m2	index-anchored	Questionnaire	binary	Insomnia	OR	0.940455	0.0180948	0.907686	0.974407	0.000691907	FALSE	TRUE	68258	False	3.15995
ISI1	ISI1	AHI≥5 vs <5	m3	index-anchored	Questionnaire	binary	Insomnia	OR	0.931484	0.0181349	0.898957	0.965188	9.08522e-05	TRUE	TRUE	68258	False	4.04166
ISI1	ISI1	AHI≥5 vs <5	m4	index-anchored	Questionnaire	binary	Insomnia	OR	0.940702	0.0192207	0.905924	0.976816	0.00147096	FALSE	TRUE	68258	False	2.8324
ISI1	ISI1	AHI≥5 vs <5	unadjusted	index-anchored	Questionnaire	binary	Insomnia	OR	0.816578	0.0172267	0.789467	0.84462	9.73583e-32	TRUE	TRUE	68258	False	31.0116
ISI1	ISI1	mild_vs_none	m1	index-anchored	Questionnaire	binary	Insomnia	OR	0.890435	0.0203187	0.855671	0.926611	1.1216e-08	TRUE	TRUE	68258	False	7.95016
ISI1	ISI1	mild_vs_none	m2	index-anchored	Questionnaire	binary	Insomnia	OR	0.980007	0.0209388	0.940602	1.02106	0.33479	FALSE	FALSE	68258	False	0.475228
ISI1	ISI1	mild_vs_none	m3	index-anchored	Questionnaire	binary	Insomnia	OR	0.974106	0.0209731	0.934876	1.01498	0.210969	FALSE	FALSE	68258	False	0.675782
ISI1	ISI1	mild_vs_none	m4	index-anchored	Questionnaire	binary	Insomnia	OR	0.974015	0.0214087	0.933991	1.01575	0.218772	FALSE	FALSE	68258	False	0.660008
ISI1	ISI1	mild_vs_none	unadjusted	index-anchored	Questionnaire	binary	Insomnia	OR	0.890435	0.0203187	0.855671	0.926612	1.14747e-08	TRUE	TRUE	41192	False	7.94026
ISI1	ISI1	moderate_vs_none	m1	index-anchored	Questionnaire	binary	Insomnia	OR	0.833384	0.0232185	0.796309	0.872185	4.16629e-15	TRUE	TRUE	68258	False	14.3803
ISI1	ISI1	moderate_vs_none	m2	index-anchored	Questionnaire	binary	Insomnia	OR	0.966852	0.0241263	0.922197	1.01367	0.162344	FALSE	FALSE	68258	False	0.789564
ISI1	ISI1	moderate_vs_none	m3	index-anchored	Questionnaire	binary	Insomnia	OR	0.958392	0.0241705	0.914049	1.00489	0.0787038	FALSE	FALSE	68258	False	1.104
ISI1	ISI1	moderate_vs_none	m4	index-anchored	Questionnaire	binary	Insomnia	OR	0.958253	0.0250813	0.912286	1.00654	0.0890951	FALSE	FALSE	68258	False	1.05015
ISI1	ISI1	moderate_vs_none	unadjusted	index-anchored	Questionnaire	binary	Insomnia	OR	0.833384	0.0232185	0.796308	0.872186	3.91356e-15	TRUE	TRUE	33651	False	14.4074
ISI1	ISI1	omnibus	m1	index-anchored	Questionnaire	binary	Insomnia	wald_chi2	243.144				1.98881e-52	TRUE	TRUE	68258	False	51.7014
ISI1	ISI1	omnibus	m2	index-anchored	Questionnaire	binary	Insomnia	wald_chi2	49.5771				9.83022e-11	TRUE	TRUE	68258	False	10.0074
ISI1	ISI1	omnibus	m3	index-anchored	Questionnaire	binary	Insomnia	wald_chi2	59.0727				9.27562e-13	TRUE	TRUE	68258	False	12.0327
ISI1	ISI1	omnibus	m4	index-anchored	Questionnaire	binary	Insomnia	wald_chi2	51.6114				3.62434e-11	TRUE	TRUE	68258	False	10.4408
ISI1	ISI1	omnibus	unadjusted	index-anchored	Questionnaire	binary	Insomnia	cramers_v	0.0597794				1.34798e-52	TRUE	TRUE	68258	False	51.8703
ISI1	ISI1	severe_vs_none	m1	index-anchored	Questionnaire	binary	Insomnia	OR	0.70082	0.023195	0.669673	0.733416	5.06546e-53	TRUE	TRUE	68258	False	52.2954
ISI1	ISI1	severe_vs_none	m2	index-anchored	Questionnaire	binary	Insomnia	OR	0.851472	0.0242756	0.811908	0.892963	3.50802e-11	TRUE	TRUE	68258	False	10.4549
ISI1	ISI1	severe_vs_none	m3	index-anchored	Questionnaire	binary	Insomnia	OR	0.837034	0.0243486	0.798027	0.877948	2.75234e-13	TRUE	TRUE	68258	False	12.5603
ISI1	ISI1	severe_vs_none	m4	index-anchored	Questionnaire	binary	Insomnia	OR	0.836846	0.0264645	0.794546	0.881398	1.69262e-11	TRUE	TRUE	68258	False	10.7714
ISI1	ISI1	severe_vs_none	unadjusted	index-anchored	Questionnaire	binary	Insomnia	OR	0.70082	0.023195	0.669673	0.733416	1.50824e-53	TRUE	TRUE	34487	False	52.8215
ISI1	ISI1	trend	m1	index-anchored	Questionnaire	binary	Insomnia	OR	0.893789	0.00728074	0.881125	0.906635	1.1593e-53	TRUE	TRUE	68258	False	52.9358
ISI1	ISI1	trend	m2	index-anchored	Questionnaire	binary	Insomnia	OR	0.953455	0.00764514	0.939275	0.967849	4.53406e-10	TRUE	TRUE	68258	False	9.34351
ISI1	ISI1	trend	m3	index-anchored	Questionnaire	binary	Insomnia	OR	0.948354	0.00766774	0.934208	0.962714	4.65654e-12	TRUE	TRUE	68258	False	11.3319
ISI1	ISI1	trend	m4	index-anchored	Questionnaire	binary	Insomnia	OR	0.948253	0.00837277	0.932819	0.963942	2.20897e-10	TRUE	TRUE	68258	False	9.65581
ISI1	ISI1	trend	unadjusted	index-anchored	Questionnaire	binary	Insomnia	ca_z	-15.4404				8.75762e-54	TRUE	TRUE	68258	False	53.0576
ISI1	ISI1	AHI≥15 vs <15	m1	index-anchored	Questionnaire	continuous	Insomnia	beta	-0.114688	0.00674178	-0.127902	-0.101475	9.16741e-65	TRUE	TRUE	68258	False	64.0378
ISI1	ISI1	AHI≥15 vs <15	m2	index-anchored	Questionnaire	continuous	Insomnia	beta	-0.0544235	0.00681259	-0.0677761	-0.0410708	1.38528e-15	TRUE	TRUE	68258	False	14.8585
ISI1	ISI1	AHI≥15 vs <15	m3	index-anchored	Questionnaire	continuous	Insomnia	beta	-0.0582936	0.00681097	-0.0716431	-0.0449441	1.16405e-17	TRUE	TRUE	68258	False	16.934
ISI1	ISI1	AHI≥15 vs <15	m4	index-anchored	Questionnaire	continuous	Insomnia	beta	-0.0522776	0.00723033	-0.066449	-0.0381062	4.86904e-13	TRUE	TRUE	68258	False	12.3126
ISI1	ISI1	AHI≥15 vs <15	unadjusted	index-anchored	Questionnaire	continuous	Insomnia	rank_biserial	-0.0739004				1.6507e-65	TRUE	TRUE	68258	False	64.7823
ISI1	ISI1	AHI≥5 vs <5	m1	index-anchored	Questionnaire	continuous	Insomnia	beta	-0.108483	0.00719403	-0.122584	-0.0943831	2.66728e-51	TRUE	TRUE	68258	False	50.5739
ISI1	ISI1	AHI≥5 vs <5	m2	index-anchored	Questionnaire	continuous	Insomnia	beta	-0.0412424	0.00732139	-0.0555924	-0.0268925	1.77649e-08	TRUE	TRUE	68258	False	7.75044
ISI1	ISI1	AHI≥5 vs <5	m3	index-anchored	Questionnaire	continuous	Insomnia	beta	-0.0450902	0.00731822	-0.0594339	-0.0307465	7.25235e-10	TRUE	TRUE	68258	False	9.13952
ISI1	ISI1	AHI≥5 vs <5	m4	index-anchored	Questionnaire	continuous	Insomnia	beta	-0.0365297	0.0077448	-0.0517095	-0.02135	2.40195e-06	TRUE	TRUE	68258	False	5.61944
ISI1	ISI1	AHI≥5 vs <5	unadjusted	index-anchored	Questionnaire	continuous	Insomnia	rank_biserial	-0.0701774				2.64341e-52	TRUE	TRUE	68258	False	51.5778
ISI1	ISI1	mild_vs_none	m1	index-anchored	Questionnaire	continuous	Insomnia	beta	-0.0605605	0.00848284	-0.0771868	-0.0439341	9.48282e-13	TRUE	TRUE	68258	False	12.0231
ISI1	ISI1	mild_vs_none	m2	index-anchored	Questionnaire	continuous	Insomnia	beta	-0.0157195	0.00848006	-0.0323404	0.000901394	0.063786	FALSE	FALSE	68258	False	1.19527
ISI1	ISI1	mild_vs_none	m3	index-anchored	Questionnaire	continuous	Insomnia	beta	-0.0181546	0.00847093	-0.0347576	-0.0015516	0.0321033	FALSE	FALSE	68258	False	1.49345
ISI1	ISI1	mild_vs_none	m4	index-anchored	Questionnaire	continuous	Insomnia	beta	-0.0162104	0.00863921	-0.0331432	0.000722444	0.0606081	FALSE	FALSE	68258	False	1.21747
ISI1	ISI1	mild_vs_none	unadjusted	index-anchored	Questionnaire	continuous	Insomnia	rank_biserial	-0.0394487				5.13292e-13	TRUE	TRUE	41192	False	12.2896
ISI1	ISI1	moderate_vs_none	m1	index-anchored	Questionnaire	continuous	Insomnia	beta	-0.0977389	0.00962217	-0.116598	-0.0788795	3.1868e-24	TRUE	TRUE	68258	False	23.4966
ISI1	ISI1	moderate_vs_none	m2	index-anchored	Questionnaire	continuous	Insomnia	beta	-0.0281043	0.00970419	-0.0471245	-0.00908412	0.0037795	FALSE	TRUE	68258	False	2.42257
ISI1	ISI1	moderate_vs_none	m3	index-anchored	Questionnaire	continuous	Insomnia	beta	-0.0317822	0.0096955	-0.0507854	-0.012779	0.00104585	FALSE	TRUE	68258	False	2.98053
ISI1	ISI1	moderate_vs_none	m4	index-anchored	Questionnaire	continuous	Insomnia	beta	-0.0287425	0.0100519	-0.0484442	-0.00904073	0.00424568	FALSE	TRUE	68258	False	2.37205
ISI1	ISI1	moderate_vs_none	unadjusted	index-anchored	Questionnaire	continuous	Insomnia	rank_biserial	-0.0634975				1.15292e-24	TRUE	TRUE	33651	False	23.9382
ISI1	ISI1	omnibus	m1	index-anchored	Questionnaire	continuous	Insomnia	wald_F	139.258				5.88895e-90	TRUE	TRUE	68258	False	89.23
ISI1	ISI1	omnibus	m2	index-anchored	Questionnaire	continuous	Insomnia	wald_F	36.9048				8.04884e-24	TRUE	TRUE	68258	False	23.0943
ISI1	ISI1	omnibus	m3	index-anchored	Questionnaire	continuous	Insomnia	wald_F	41.7837				5.74627e-27	TRUE	TRUE	68258	False	26.2406
ISI1	ISI1	omnibus	m4	index-anchored	Questionnaire	continuous	Insomnia	wald_F	33.1744				2.03927e-21	TRUE	TRUE	68258	False	20.6905
ISI1	ISI1	omnibus	unadjusted	index-anchored	Questionnaire	continuous	Insomnia	epsilon2	0.00610771				1.09582e-90	TRUE	TRUE	68258	False	89.9603
ISI1	ISI1	severe_vs_none	m1	index-anchored	Questionnaire	continuous	Insomnia	beta	-0.189539	0.00944459	-0.208051	-0.171028	2.51924e-89	TRUE	TRUE	68258	False	88.5987
ISI1	ISI1	severe_vs_none	m2	index-anchored	Questionnaire	continuous	Insomnia	beta	-0.0963397	0.00962033	-0.115196	-0.0774839	1.37099e-23	TRUE	TRUE	68258	False	22.863
ISI1	ISI1	severe_vs_none	m3	index-anchored	Questionnaire	continuous	Insomnia	beta	-0.103062	0.00962208	-0.121921	-0.0842029	9.49153e-27	TRUE	TRUE	68258	False	26.0227
ISI1	ISI1	severe_vs_none	m4	index-anchored	Questionnaire	continuous	Insomnia	beta	-0.098338	0.0104683	-0.118856	-0.0778201	5.95422e-21	TRUE	TRUE	68258	False	20.2252
ISI1	ISI1	severe_vs_none	unadjusted	index-anchored	Questionnaire	continuous	Insomnia	rank_biserial	-0.121954				5.02913e-90	TRUE	TRUE	34487	False	89.2985
ISI1	ISI1	trend	m1	index-anchored	Questionnaire	continuous	Insomnia	beta	-0.0602209	0.00298259	-0.0660668	-0.0543751	2.16908e-90	TRUE	TRUE	68258	False	89.6637
ISI1	ISI1	trend	m2	index-anchored	Questionnaire	continuous	Insomnia	beta	-0.0295176	0.00304903	-0.0354937	-0.0235415	3.75387e-22	TRUE	TRUE	68258	False	21.4255
ISI1	ISI1	trend	m3	index-anchored	Questionnaire	continuous	Insomnia	beta	-0.0316495	0.00304959	-0.0376267	-0.0256724	3.25016e-25	TRUE	TRUE	68258	False	24.4881
ISI1	ISI1	trend	m4	index-anchored	Questionnaire	continuous	Insomnia	beta	-0.0301272	0.00332959	-0.0366532	-0.0236012	1.48883e-19	TRUE	TRUE	68258	False	18.8272
ISI1	ISI1	trend	unadjusted	index-anchored	Questionnaire	continuous	Insomnia	spearman_rho	-0.0766144				2.20674e-89	TRUE	TRUE	68258	False	88.6562
ISI2	ISI2	AHI≥15 vs <15	m1	index-anchored	Questionnaire	binary	Insomnia	OR	0.948964	0.0156706	0.92026	0.978562	0.000829172	FALSE	TRUE	68091	False	3.08136
ISI2	ISI2	AHI≥15 vs <15	m2	index-anchored	Questionnaire	binary	Insomnia	OR	0.997002	0.0161843	0.965872	1.02913	0.852804	FALSE	FALSE	68091	False	0.069151
ISI2	ISI2	AHI≥15 vs <15	m3	index-anchored	Questionnaire	binary	Insomnia	OR	0.991556	0.0162149	0.960539	1.02357	0.600995	FALSE	FALSE	68091	False	0.221129
ISI2	ISI2	AHI≥15 vs <15	m4	index-anchored	Questionnaire	binary	Insomnia	OR	1.02573	0.0172199	0.991691	1.06094	0.140095	FALSE	FALSE	68091	False	0.853577
ISI2	ISI2	AHI≥15 vs <15	unadjusted	index-anchored	Questionnaire	binary	Insomnia	OR	0.948964	0.0156706	0.92026	0.978563	0.000844741	FALSE	TRUE	68091	False	3.07328
ISI2	ISI2	AHI≥5 vs <5	m1	index-anchored	Questionnaire	binary	Insomnia	OR	0.95944	0.016709	0.928529	0.991381	0.0132119	FALSE	TRUE	68091	False	1.87903
ISI2	ISI2	AHI≥5 vs <5	m2	index-anchored	Questionnaire	binary	Insomnia	OR	0.991958	0.0173784	0.958739	1.02633	0.642183	FALSE	FALSE	68091	False	0.192341
ISI2	ISI2	AHI≥5 vs <5	m3	index-anchored	Questionnaire	binary	Insomnia	OR	0.986067	0.0174068	0.952994	1.02029	0.420221	FALSE	FALSE	68091	False	0.376523
ISI2	ISI2	AHI≥5 vs <5	m4	index-anchored	Questionnaire	binary	Insomnia	OR	1.0209	0.0184278	0.984685	1.05845	0.261663	FALSE	FALSE	68091	False	0.582258
ISI2	ISI2	AHI≥5 vs <5	unadjusted	index-anchored	Questionnaire	binary	Insomnia	OR	0.95944	0.016709	0.928528	0.991382	0.0134136	FALSE	TRUE	68091	False	1.87246
ISI2	ISI2	mild_vs_none	m1	index-anchored	Questionnaire	binary	Insomnia	OR	0.983827	0.0197335	0.946502	1.02262	0.408649	FALSE	FALSE	68091	False	0.38865
ISI2	ISI2	mild_vs_none	m2	index-anchored	Questionnaire	binary	Insomnia	OR	0.991392	0.0201444	0.953012	1.03132	0.667801	FALSE	FALSE	68091	False	0.175353
ISI2	ISI2	mild_vs_none	m3	index-anchored	Questionnaire	binary	Insomnia	OR	0.987442	0.0201653	0.949176	1.02725	0.530844	FALSE	FALSE	68091	False	0.275033
ISI2	ISI2	mild_vs_none	m4	index-anchored	Questionnaire	binary	Insomnia	OR	1.01205	0.0205709	0.97206	1.05369	0.560316	FALSE	FALSE	68091	False	0.251567
ISI2	ISI2	mild_vs_none	unadjusted	index-anchored	Questionnaire	binary	Insomnia	OR	0.983827	0.0197335	0.946501	1.02262	0.412826	FALSE	FALSE	41102	False	0.384233
ISI2	ISI2	moderate_vs_none	m1	index-anchored	Questionnaire	binary	Insomnia	OR	0.95125	0.0223826	0.910421	0.993909	0.0255535	FALSE	TRUE	68091	False	1.59255
ISI2	ISI2	moderate_vs_none	m2	index-anchored	Questionnaire	binary	Insomnia	OR	0.975104	0.0230542	0.932024	1.02017	0.274139	FALSE	FALSE	68091	False	0.562029
ISI2	ISI2	moderate_vs_none	m3	index-anchored	Questionnaire	binary	Insomnia	OR	0.969452	0.0230831	0.926569	1.01432	0.178939	FALSE	FALSE	68091	False	0.747296
ISI2	ISI2	moderate_vs_none	m4	index-anchored	Questionnaire	binary	Insomnia	OR	1.00748	0.0239384	0.961306	1.05588	0.755455	FALSE	FALSE	68091	False	0.121791
ISI2	ISI2	moderate_vs_none	unadjusted	index-anchored	Questionnaire	binary	Insomnia	OR	0.95125	0.0223826	0.91042	0.99391	0.0259457	FALSE	TRUE	33588	False	1.58593
ISI2	ISI2	omnibus	m1	index-anchored	Questionnaire	binary	Insomnia	wald_chi2	12.5662				0.00567501	FALSE	TRUE	68091	False	2.24603
ISI2	ISI2	omnibus	m2	index-anchored	Questionnaire	binary	Insomnia	wald_chi2	2.21137				0.529712	FALSE	FALSE	68091	False	0.27596
ISI2	ISI2	omnibus	m3	index-anchored	Questionnaire	binary	Insomnia	wald_chi2	2.27764				0.516817	FALSE	FALSE	68091	False	0.286663
ISI2	ISI2	omnibus	m4	index-anchored	Questionnaire	binary	Insomnia	wald_chi2	6.91445				0.0746751	FALSE	FALSE	68091	False	1.12682
ISI2	ISI2	omnibus	unadjusted	index-anchored	Questionnaire	binary	Insomnia	cramers_v	0.0135856				0.00567176	FALSE	TRUE	68091	False	2.24628
ISI2	ISI2	severe_vs_none	m1	index-anchored	Questionnaire	binary	Insomnia	OR	0.93193	0.0219708	0.892651	0.972937	0.00133338	FALSE	TRUE	68091	False	2.87504
ISI2	ISI2	severe_vs_none	m2	index-anchored	Questionnaire	binary	Insomnia	OR	1.00957	0.0228556	0.965339	1.05582	0.677016	FALSE	FALSE	68091	False	0.169401
ISI2	ISI2	severe_vs_none	m3	index-anchored	Questionnaire	binary	Insomnia	OR	1.00024	0.0229086	0.956318	1.04617	0.991788	FALSE	FALSE	68091	False	0.00358126
ISI2	ISI2	severe_vs_none	m4	index-anchored	Questionnaire	binary	Insomnia	OR	1.0619	0.0249354	1.01125	1.11509	0.0160095	FALSE	TRUE	68091	False	1.79562
ISI2	ISI2	severe_vs_none	unadjusted	index-anchored	Questionnaire	binary	Insomnia	OR	0.93193	0.0219708	0.89265	0.972938	0.00133992	FALSE	TRUE	34421	False	2.87292
ISI2	ISI2	trend	m1	index-anchored	Questionnaire	binary	Insomnia	OR	0.975933	0.00693793	0.962752	0.989294	0.000445788	TRUE	TRUE	68091	False	3.35087
ISI2	ISI2	trend	m2	index-anchored	Questionnaire	binary	Insomnia	OR	1.0007	0.00724321	0.986595	1.01501	0.922969	FALSE	FALSE	68091	False	0.034813
ISI2	ISI2	trend	m3	index-anchored	Questionnaire	binary	Insomnia	OR	0.997716	0.00726002	0.98362	1.01201	0.752787	FALSE	FALSE	68091	False	0.123328
ISI2	ISI2	trend	m4	index-anchored	Questionnaire	binary	Insomnia	OR	1.01722	0.00793023	1.00153	1.03316	0.0313011	FALSE	FALSE	68091	False	1.50444
ISI2	ISI2	trend	unadjusted	index-anchored	Questionnaire	binary	Insomnia	ca_z	-3.51154				0.000445519	TRUE	TRUE	68091	False	3.35113
ISI2	ISI2	AHI≥15 vs <15	m1	index-anchored	Questionnaire	continuous	Insomnia	beta	-0.0381989	0.00698538	-0.0518903	-0.0245076	4.55678e-08	TRUE	TRUE	68091	False	7.34134
ISI2	ISI2	AHI≥15 vs <15	m2	index-anchored	Questionnaire	continuous	Insomnia	beta	-0.0108278	0.00713378	-0.02481	0.00315437	0.129063	FALSE	FALSE	68091	False	0.889198
ISI2	ISI2	AHI≥15 vs <15	m3	index-anchored	Questionnaire	continuous	Insomnia	beta	-0.0137202	0.00713468	-0.0277041	0.000263803	0.0544812	FALSE	FALSE	68091	False	1.26375
ISI2	ISI2	AHI≥15 vs <15	m4	index-anchored	Questionnaire	continuous	Insomnia	beta	0.00414047	0.00757223	-0.0107011	0.018982	0.58452	FALSE	FALSE	68091	False	0.2332
ISI2	ISI2	AHI≥15 vs <15	unadjusted	index-anchored	Questionnaire	continuous	Insomnia	rank_biserial	-0.0226349				2.39321e-07	TRUE	TRUE	68091	False	6.62102
ISI2	ISI2	AHI≥5 vs <5	m1	index-anchored	Questionnaire	continuous	Insomnia	beta	-0.0339737	0.00744808	-0.0485719	-0.0193755	5.09017e-06	TRUE	TRUE	68091	False	5.29327
ISI2	ISI2	AHI≥5 vs <5	m2	index-anchored	Questionnaire	continuous	Insomnia	beta	-0.0133308	0.0076603	-0.028345	0.00168333	0.0818194	FALSE	FALSE	68091	False	1.08714
ISI2	ISI2	AHI≥5 vs <5	m3	index-anchored	Questionnaire	continuous	Insomnia	beta	-0.0163948	0.00765958	-0.0314075	-0.00138198	0.0323241	FALSE	TRUE	68091	False	1.49047
ISI2	ISI2	AHI≥5 vs <5	m4	index-anchored	Questionnaire	continuous	Insomnia	beta	0.0020391	0.00810443	-0.0138456	0.0179238	0.801348	FALSE	FALSE	68091	False	0.0961787
ISI2	ISI2	AHI≥5 vs <5	unadjusted	index-anchored	Questionnaire	continuous	Insomnia	rank_biserial	-0.0187871				5.78025e-05	TRUE	TRUE	68091	False	4.23805
ISI2	ISI2	mild_vs_none	m1	index-anchored	Questionnaire	continuous	Insomnia	beta	-0.0171648	0.00879556	-0.0344041	7.4464e-05	0.0509978	FALSE	FALSE	68091	False	1.29245
ISI2	ISI2	mild_vs_none	m2	index-anchored	Questionnaire	continuous	Insomnia	beta	-0.0100008	0.00887842	-0.0274025	0.00740086	0.259992	FALSE	FALSE	68091	False	0.585041
ISI2	ISI2	mild_vs_none	m3	index-anchored	Questionnaire	continuous	Insomnia	beta	-0.0120023	0.00887239	-0.0293922	0.00538755	0.176133	FALSE	FALSE	68091	False	0.75416
ISI2	ISI2	mild_vs_none	m4	index-anchored	Questionnaire	continuous	Insomnia	beta	0.00101549	0.00904529	-0.0167133	0.0187442	0.910612	FALSE	FALSE	68091	False	0.0406668
ISI2	ISI2	mild_vs_none	unadjusted	index-anchored	Questionnaire	continuous	Insomnia	rank_biserial	-0.00837084				0.129359	FALSE	FALSE	41102	False	0.888204
ISI2	ISI2	moderate_vs_none	m1	index-anchored	Questionnaire	continuous	Insomnia	beta	-0.048308	0.00997706	-0.067863	-0.0287529	1.28884e-06	TRUE	TRUE	68091	False	5.8898
ISI2	ISI2	moderate_vs_none	m2	index-anchored	Questionnaire	continuous	Insomnia	beta	-0.0312085	0.0101615	-0.0511251	-0.0112919	0.00213259	FALSE	TRUE	68091	False	2.67109
ISI2	ISI2	moderate_vs_none	m3	index-anchored	Questionnaire	continuous	Insomnia	beta	-0.0342081	0.0101566	-0.054115	-0.0143012	0.000757378	TRUE	TRUE	68091	False	3.12069
ISI2	ISI2	moderate_vs_none	m4	index-anchored	Questionnaire	continuous	Insomnia	beta	-0.0138475	0.0105263	-0.0344791	0.0067841	0.188343	FALSE	FALSE	68091	False	0.725051
ISI2	ISI2	moderate_vs_none	unadjusted	index-anchored	Questionnaire	continuous	Insomnia	rank_biserial	-0.026593				2.14948e-05	TRUE	TRUE	33588	False	4.66767
ISI2	ISI2	omnibus	m1	index-anchored	Questionnaire	continuous	Insomnia	wald_F	11.2619				2.20754e-07	TRUE	TRUE	68091	False	6.65609
ISI2	ISI2	omnibus	m2	index-anchored	Questionnaire	continuous	Insomnia	wald_F	3.69459				0.0112857	FALSE	TRUE	68091	False	1.94747
ISI2	ISI2	omnibus	m3	index-anchored	Questionnaire	continuous	Insomnia	wald_F	4.04781				0.00691079	FALSE	TRUE	68091	False	2.16047
ISI2	ISI2	omnibus	m4	index-anchored	Questionnaire	continuous	Insomnia	wald_F	4.36524				0.00443651	FALSE	TRUE	68091	False	2.35296
ISI2	ISI2	omnibus	unadjusted	index-anchored	Questionnaire	continuous	Insomnia	epsilon2	0.000381137				2.29377e-06	TRUE	TRUE	68091	False	5.63945
ISI2	ISI2	severe_vs_none	m1	index-anchored	Questionnaire	continuous	Insomnia	beta	-0.0453794	0.00979296	-0.0645736	-0.0261852	3.59542e-06	TRUE	TRUE	68091	False	5.44425
ISI2	ISI2	severe_vs_none	m2	index-anchored	Questionnaire	continuous	Insomnia	beta	-0.00148747	0.0100744	-0.0212333	0.0182584	0.882621	FALSE	FALSE	68091	False	0.0542259
ISI2	ISI2	severe_vs_none	m3	index-anchored	Questionnaire	continuous	Insomnia	beta	-0.00633909	0.0100803	-0.0260965	0.0134183	0.529444	FALSE	FALSE	68091	False	0.27618
ISI2	ISI2	severe_vs_none	m4	index-anchored	Questionnaire	continuous	Insomnia	beta	0.0253076	0.0109637	0.00381884	0.0467964	0.0209846	FALSE	TRUE	68091	False	1.6781
ISI2	ISI2	severe_vs_none	unadjusted	index-anchored	Questionnaire	continuous	Insomnia	rank_biserial	-0.0268676				1.23424e-05	TRUE	TRUE	34421	False	4.9086
ISI2	ISI2	trend	m1	index-anchored	Questionnaire	continuous	Insomnia	beta	-0.0169652	0.00309244	-0.0230264	-0.010904	4.12528e-08	TRUE	TRUE	68091	False	7.38455
ISI2	ISI2	trend	m2	index-anchored	Questionnaire	continuous	Insomnia	beta	-0.00301045	0.00319285	-0.00926842	0.00324752	0.345749	FALSE	FALSE	68091	False	0.461239
ISI2	ISI2	trend	m3	index-anchored	Questionnaire	continuous	Insomnia	beta	-0.00457619	0.0031947	-0.0108378	0.00168542	0.152025	FALSE	FALSE	68091	False	0.818084
ISI2	ISI2	trend	m4	index-anchored	Questionnaire	continuous	Insomnia	beta	0.00564557	0.00348709	-0.00118912	0.0124803	0.105454	FALSE	FALSE	68091	False	0.976938
ISI2	ISI2	trend	unadjusted	index-anchored	Questionnaire	continuous	Insomnia	spearman_rho	-0.0198728				2.14785e-07	TRUE	TRUE	68091	False	6.668
ISI3	ISI3	AHI≥15 vs <15	m1	index-anchored	Questionnaire	binary	Insomnia	OR	0.886461	0.0158463	0.859352	0.914425	2.83922e-14	TRUE	TRUE	68265	False	13.5468
ISI3	ISI3	AHI≥15 vs <15	m2	index-anchored	Questionnaire	binary	Insomnia	OR	0.912188	0.0162946	0.883516	0.941791	1.69599e-08	TRUE	TRUE	68265	False	7.77058
ISI3	ISI3	AHI≥15 vs <15	m3	index-anchored	Questionnaire	binary	Insomnia	OR	0.907154	0.0163236	0.87859	0.936646	2.38042e-09	TRUE	TRUE	68265	False	8.62335
ISI3	ISI3	AHI≥15 vs <15	m4	index-anchored	Questionnaire	binary	Insomnia	OR	0.949442	0.0173324	0.91773	0.982249	0.00275989	FALSE	TRUE	68265	False	2.55911
ISI3	ISI3	AHI≥15 vs <15	unadjusted	index-anchored	Questionnaire	binary	Insomnia	OR	0.886461	0.0158463	0.859352	0.914425	2.84613e-14	TRUE	TRUE	68265	False	13.5457
ISI3	ISI3	AHI≥5 vs <5	m1	index-anchored	Questionnaire	binary	Insomnia	OR	0.912994	0.0168234	0.883381	0.9436	6.27842e-08	TRUE	TRUE	68265	False	7.20215
ISI3	ISI3	AHI≥5 vs <5	m2	index-anchored	Questionnaire	binary	Insomnia	OR	0.948405	0.0174351	0.916543	0.981374	0.00237872	FALSE	TRUE	68265	False	2.62366
ISI3	ISI3	AHI≥5 vs <5	m3	index-anchored	Questionnaire	binary	Insomnia	OR	0.94343	0.0174611	0.911689	0.976276	0.000853032	FALSE	TRUE	68265	False	3.06903
ISI3	ISI3	AHI≥5 vs <5	m4	index-anchored	Questionnaire	binary	Insomnia	OR	0.995092	0.0184976	0.959662	1.03183	0.790255	FALSE	FALSE	68265	False	0.102233
ISI3	ISI3	AHI≥5 vs <5	unadjusted	index-anchored	Questionnaire	binary	Insomnia	OR	0.912994	0.0168234	0.88338	0.943601	6.51904e-08	TRUE	TRUE	68265	False	7.18582
ISI3	ISI3	mild_vs_none	m1	index-anchored	Questionnaire	binary	Insomnia	OR	0.968565	0.0198452	0.931615	1.00698	0.107524	FALSE	FALSE	68265	False	0.968494
ISI3	ISI3	mild_vs_none	m2	index-anchored	Questionnaire	binary	Insomnia	OR	0.995601	0.0201846	0.956983	1.03578	0.827092	FALSE	FALSE	68265	False	0.0824462
ISI3	ISI3	mild_vs_none	m3	index-anchored	Questionnaire	binary	Insomnia	OR	0.992442	0.0202026	0.953913	1.03253	0.707262	FALSE	FALSE	68265	False	0.15042
ISI3	ISI3	mild_vs_none	m4	index-anchored	Questionnaire	binary	Insomnia	OR	1.02472	0.0206209	0.984133	1.06699	0.236285	FALSE	FALSE	68265	False	0.626565
ISI3	ISI3	mild_vs_none	unadjusted	index-anchored	Questionnaire	binary	Insomnia	OR	0.968565	0.0198452	0.931615	1.00698	0.107972	FALSE	FALSE	41209	False	0.966687
ISI3	ISI3	moderate_vs_none	m1	index-anchored	Questionnaire	binary	Insomnia	OR	0.883429	0.0226187	0.84512	0.923474	4.25898e-08	TRUE	TRUE	68265	False	7.37069
ISI3	ISI3	moderate_vs_none	m2	index-anchored	Questionnaire	binary	Insomnia	OR	0.91937	0.0232015	0.878499	0.962142	0.000290824	TRUE	TRUE	68265	False	3.53637
ISI3	ISI3	moderate_vs_none	m3	index-anchored	Questionnaire	binary	Insomnia	OR	0.914506	0.0232273	0.873807	0.957101	0.000119241	TRUE	TRUE	68265	False	3.92357
ISI3	ISI3	moderate_vs_none	m4	index-anchored	Questionnaire	binary	Insomnia	OR	0.961386	0.0240943	0.917041	1.00788	0.102181	FALSE	FALSE	68265	False	0.990631
ISI3	ISI3	moderate_vs_none	unadjusted	index-anchored	Questionnaire	binary	Insomnia	OR	0.883429	0.0226187	0.845119	0.923474	4.17543e-08	TRUE	TRUE	33648	False	7.3793
ISI3	ISI3	omnibus	m1	index-anchored	Questionnaire	binary	Insomnia	wald_chi2	61.4075				2.94091e-13	TRUE	TRUE	68265	False	12.5315
ISI3	ISI3	omnibus	m2	index-anchored	Questionnaire	binary	Insomnia	wald_chi2	32.5071				4.09164e-07	TRUE	TRUE	68265	False	6.3881
ISI3	ISI3	omnibus	m3	index-anchored	Questionnaire	binary	Insomnia	wald_chi2	36.6855				5.36326e-08	TRUE	TRUE	68265	False	7.27057
ISI3	ISI3	omnibus	m4	index-anchored	Questionnaire	binary	Insomnia	wald_chi2	10.3802				0.0155963	FALSE	TRUE	68265	False	1.80698
ISI3	ISI3	omnibus	unadjusted	index-anchored	Questionnaire	binary	Insomnia	cramers_v	0.0299989				2.9026e-13	TRUE	TRUE	68265	False	12.5372
ISI3	ISI3	severe_vs_none	m1	index-anchored	Questionnaire	binary	Insomnia	OR	0.862121	0.022222	0.825378	0.9005	2.4513e-11	TRUE	TRUE	68265	False	10.6106
ISI3	ISI3	severe_vs_none	m2	index-anchored	Questionnaire	binary	Insomnia	OR	0.901116	0.0230208	0.861362	0.942706	6.09962e-06	TRUE	TRUE	68265	False	5.2147
ISI3	ISI3	severe_vs_none	m3	index-anchored	Questionnaire	binary	Insomnia	OR	0.892941	0.0230724	0.85346	0.934247	9.20926e-07	TRUE	TRUE	68265	False	6.03578
ISI3	ISI3	severe_vs_none	m4	index-anchored	Questionnaire	binary	Insomnia	OR	0.96505	0.0251074	0.91871	1.01373	0.156503	FALSE	FALSE	68265	False	0.805476
ISI3	ISI3	severe_vs_none	unadjusted	index-anchored	Questionnaire	binary	Insomnia	OR	0.862121	0.022222	0.825377	0.900501	2.36059e-11	TRUE	TRUE	34494	False	10.627
ISI3	ISI3	trend	m1	index-anchored	Questionnaire	binary	Insomnia	OR	0.947898	0.00701397	0.934956	0.961019	2.36868e-14	TRUE	TRUE	68265	False	13.6255
ISI3	ISI3	trend	m2	index-anchored	Questionnaire	binary	Insomnia	OR	0.962036	0.00729012	0.948388	0.975881	1.10241e-07	TRUE	TRUE	68265	False	6.95766
ISI3	ISI3	trend	m3	index-anchored	Questionnaire	binary	Insomnia	OR	0.959207	0.00730641	0.945568	0.973041	1.19585e-08	TRUE	TRUE	68265	False	7.92232
ISI3	ISI3	trend	m4	index-anchored	Questionnaire	binary	Insomnia	OR	0.983312	0.0079794	0.968053	0.998811	0.0349371	FALSE	FALSE	68265	False	1.45671
ISI3	ISI3	trend	unadjusted	index-anchored	Questionnaire	binary	Insomnia	ca_z	-7.63076				2.33367e-14	TRUE	TRUE	68265	False	13.632
ISI3	ISI3	AHI≥15 vs <15	m1	index-anchored	Questionnaire	continuous	Insomnia	beta	-0.059974	0.00686036	-0.0734203	-0.0465277	2.33883e-18	TRUE	TRUE	68265	False	17.631
ISI3	ISI3	AHI≥15 vs <15	m2	index-anchored	Questionnaire	continuous	Insomnia	beta	-0.0454571	0.00703875	-0.059253	-0.0316611	1.06723e-10	TRUE	TRUE	68265	False	9.97174
ISI3	ISI3	AHI≥15 vs <15	m3	index-anchored	Questionnaire	continuous	Insomnia	beta	-0.0479071	0.00704181	-0.061709	-0.0341052	1.03133e-11	TRUE	TRUE	68265	False	10.9866
ISI3	ISI3	AHI≥15 vs <15	m4	index-anchored	Questionnaire	continuous	Insomnia	beta	-0.0251604	0.00747214	-0.0398058	-0.010515	0.000759707	TRUE	TRUE	68265	False	3.11935
ISI3	ISI3	AHI≥15 vs <15	unadjusted	index-anchored	Questionnaire	continuous	Insomnia	rank_biserial	-0.0375334				8.37172e-18	TRUE	TRUE	68265	False	17.0772
ISI3	ISI3	AHI≥5 vs <5	m1	index-anchored	Questionnaire	continuous	Insomnia	beta	-0.0472771	0.00731803	-0.0616204	-0.0329338	1.05151e-10	TRUE	TRUE	68265	False	9.97819
ISI3	ISI3	AHI≥5 vs <5	m2	index-anchored	Questionnaire	continuous	Insomnia	beta	-0.0281517	0.00756333	-0.0429758	-0.0133275	0.000197712	TRUE	TRUE	68265	False	3.70397
ISI3	ISI3	AHI≥5 vs <5	m3	index-anchored	Questionnaire	continuous	Insomnia	beta	-0.0305135	0.00756515	-0.0453412	-0.0156858	5.50296e-05	TRUE	TRUE	68265	False	4.2594
ISI3	ISI3	AHI≥5 vs <5	m4	index-anchored	Questionnaire	continuous	Insomnia	beta	-0.0041684	0.00800111	-0.0198506	0.0115138	0.602384	FALSE	FALSE	68265	False	0.220126
ISI3	ISI3	AHI≥5 vs <5	unadjusted	index-anchored	Questionnaire	continuous	Insomnia	rank_biserial	-0.0282317				1.34656e-09	TRUE	TRUE	68265	False	8.87077
ISI3	ISI3	mild_vs_none	m1	index-anchored	Questionnaire	continuous	Insomnia	beta	-0.0185048	0.00863745	-0.0354342	-0.00157545	0.0321652	FALSE	TRUE	68265	False	1.49261
ISI3	ISI3	mild_vs_none	m2	index-anchored	Questionnaire	continuous	Insomnia	beta	-0.00468045	0.00876211	-0.0218542	0.0124933	0.593226	FALSE	FALSE	68265	False	0.22678
ISI3	ISI3	mild_vs_none	m3	index-anchored	Questionnaire	continuous	Insomnia	beta	-0.00613647	0.00875892	-0.0233039	0.011031	0.483558	FALSE	FALSE	68265	False	0.315552
ISI3	ISI3	mild_vs_none	m4	index-anchored	Questionnaire	continuous	Insomnia	beta	0.00939059	0.00892787	-0.00810803	0.0268892	0.292882	FALSE	FALSE	68265	False	0.533307
ISI3	ISI3	mild_vs_none	unadjusted	index-anchored	Questionnaire	continuous	Insomnia	rank_biserial	-0.00986677				0.0730606	FALSE	FALSE	41209	False	1.13632
ISI3	ISI3	moderate_vs_none	m1	index-anchored	Questionnaire	continuous	Insomnia	beta	-0.0561807	0.00980119	-0.0753911	-0.0369704	9.96522e-09	TRUE	TRUE	68265	False	8.00151
ISI3	ISI3	moderate_vs_none	m2	index-anchored	Questionnaire	continuous	Insomnia	beta	-0.0359867	0.0100305	-0.0556466	-0.0163269	0.000333822	TRUE	TRUE	68265	False	3.47648
ISI3	ISI3	moderate_vs_none	m3	index-anchored	Questionnaire	continuous	Insomnia	beta	-0.0384372	0.0100287	-0.0580933	-0.018781	0.000126843	TRUE	TRUE	68265	False	3.89674
ISI3	ISI3	moderate_vs_none	m4	index-anchored	Questionnaire	continuous	Insomnia	beta	-0.0141493	0.0103915	-0.0345167	0.00621814	0.173324	FALSE	FALSE	68265	False	0.761141
ISI3	ISI3	moderate_vs_none	unadjusted	index-anchored	Questionnaire	continuous	Insomnia	rank_biserial	-0.0350546				1.97278e-08	TRUE	TRUE	33648	False	7.70492
ISI3	ISI3	omnibus	m1	index-anchored	Questionnaire	continuous	Insomnia	wald_F	28.8917				1.16478e-18	TRUE	TRUE	68265	False	17.9338
ISI3	ISI3	omnibus	m2	index-anchored	Questionnaire	continuous	Insomnia	wald_F	15.6086				3.81422e-10	TRUE	TRUE	68265	False	9.41859
ISI3	ISI3	omnibus	m3	index-anchored	Questionnaire	continuous	Insomnia	wald_F	17.4241				2.64582e-11	TRUE	TRUE	68265	False	10.5774
ISI3	ISI3	omnibus	m4	index-anchored	Questionnaire	continuous	Insomnia	wald_F	4.55469				0.00340197	FALSE	TRUE	68265	False	2.46827
ISI3	ISI3	omnibus	unadjusted	index-anchored	Questionnaire	continuous	Insomnia	epsilon2	0.0011456				1.69677e-17	TRUE	TRUE	68265	False	16.7704
ISI3	ISI3	severe_vs_none	m1	index-anchored	Questionnaire	continuous	Insomnia	beta	-0.0815346	0.00961805	-0.100386	-0.0626832	2.35102e-17	TRUE	TRUE	68265	False	16.6287
ISI3	ISI3	severe_vs_none	m2	index-anchored	Questionnaire	continuous	Insomnia	beta	-0.0595139	0.00994206	-0.0790003	-0.0400275	2.1604e-09	TRUE	TRUE	68265	False	8.66547
ISI3	ISI3	severe_vs_none	m3	index-anchored	Questionnaire	continuous	Insomnia	beta	-0.0635259	0.00995089	-0.0830296	-0.0440221	1.73696e-10	TRUE	TRUE	68265	False	9.76021
ISI3	ISI3	severe_vs_none	m4	index-anchored	Questionnaire	continuous	Insomnia	beta	-0.0257478	0.0108218	-0.0469585	-0.00453708	0.0173506	FALSE	TRUE	68265	False	1.76069
ISI3	ISI3	severe_vs_none	unadjusted	index-anchored	Questionnaire	continuous	Insomnia	rank_biserial	-0.0490271				1.1791e-15	TRUE	TRUE	34494	False	14.9284
ISI3	ISI3	trend	m1	index-anchored	Questionnaire	continuous	Insomnia	beta	-0.028024	0.00303725	-0.033977	-0.022071	2.86548e-20	TRUE	TRUE	68265	False	19.5428
ISI3	ISI3	trend	m2	index-anchored	Questionnaire	continuous	Insomnia	beta	-0.0206615	0.00315078	-0.026837	-0.0144859	5.50791e-11	TRUE	TRUE	68265	False	10.259
ISI3	ISI3	trend	m3	index-anchored	Questionnaire	continuous	Insomnia	beta	-0.0219649	0.00315356	-0.0281459	-0.0157839	3.31069e-12	TRUE	TRUE	68265	False	11.4801
ISI3	ISI3	trend	m4	index-anchored	Questionnaire	continuous	Insomnia	beta	-0.00985511	0.0034418	-0.016601	-0.00310919	0.004193	FALSE	TRUE	68265	False	2.37747
ISI3	ISI3	trend	unadjusted	index-anchored	Questionnaire	continuous	Insomnia	spearman_rho	-0.0335131				1.97924e-18	TRUE	TRUE	68265	False	17.7035
ISI4	ISI4	AHI≥15 vs <15	m1	index-anchored	Questionnaire	binary	Insomnia	OR	0.978612	0.0215369	0.938163	1.0208	0.315438	FALSE	FALSE	68379	False	0.501086
ISI4	ISI4	AHI≥15 vs <15	m2	index-anchored	Questionnaire	binary	Insomnia	OR	1.1316	0.0222744	1.08326	1.1821	2.84928e-08	TRUE	TRUE	68379	False	7.54526
ISI4	ISI4	AHI≥15 vs <15	m3	index-anchored	Questionnaire	binary	Insomnia	OR	1.13012	0.0223011	1.08178	1.18061	4.13634e-08	TRUE	TRUE	68379	False	7.38338
ISI4	ISI4	AHI≥15 vs <15	m4	index-anchored	Questionnaire	binary	Insomnia	OR	1.21639	0.023581	1.16145	1.27393	9.81825e-17	TRUE	TRUE	68379	False	16.008
ISI4	ISI4	AHI≥15 vs <15	unadjusted	index-anchored	Questionnaire	binary	Insomnia	OR	0.978612	0.0215369	0.938162	1.02081	0.31589	FALSE	FALSE	68379	False	0.500463
ISI4	ISI4	AHI≥5 vs <5	m1	index-anchored	Questionnaire	binary	Insomnia	OR	0.901917	0.0233501	0.861571	0.944153	9.82074e-06	TRUE	TRUE	68379	False	5.00786
ISI4	ISI4	AHI≥5 vs <5	m2	index-anchored	Questionnaire	binary	Insomnia	OR	1.10815	0.0242958	1.05662	1.1622	2.36987e-05	TRUE	TRUE	68379	False	4.62528
ISI4	ISI4	AHI≥5 vs <5	m3	index-anchored	Questionnaire	binary	Insomnia	OR	1.10617	0.0243184	1.05469	1.16017	3.33423e-05	TRUE	TRUE	68379	False	4.477
ISI4	ISI4	AHI≥5 vs <5	m4	index-anchored	Questionnaire	binary	Insomnia	OR	1.18891	0.0256015	1.13072	1.25009	1.39183e-11	TRUE	TRUE	68379	False	10.8564
ISI4	ISI4	AHI≥5 vs <5	unadjusted	index-anchored	Questionnaire	binary	Insomnia	OR	0.901917	0.0233501	0.86157	0.944153	8.99407e-06	TRUE	TRUE	68379	False	5.04604
ISI4	ISI4	mild_vs_none	m1	index-anchored	Questionnaire	binary	Insomnia	OR	0.881989	0.027279	0.836071	0.930429	4.157e-06	TRUE	TRUE	68379	False	5.38122
ISI4	ISI4	mild_vs_none	m2	index-anchored	Questionnaire	binary	Insomnia	OR	1.04745	0.0279733	0.991565	1.10648	0.0974912	FALSE	FALSE	68379	False	1.01103
ISI4	ISI4	mild_vs_none	m3	index-anchored	Questionnaire	binary	Insomnia	OR	1.04615	0.0279855	0.990312	1.10513	0.106944	FALSE	FALSE	68379	False	0.970843
ISI4	ISI4	mild_vs_none	m4	index-anchored	Questionnaire	binary	Insomnia	OR	1.10581	0.0284633	1.04581	1.16925	0.000409926	TRUE	TRUE	68379	False	3.38729
ISI4	ISI4	mild_vs_none	unadjusted	index-anchored	Questionnaire	binary	Insomnia	OR	0.881989	0.027279	0.83607	0.93043	4.1327e-06	TRUE	TRUE	41270	False	5.38377
ISI4	ISI4	moderate_vs_none	m1	index-anchored	Questionnaire	binary	Insomnia	OR	0.8487	0.0305622	0.799355	0.901091	7.97398e-08	TRUE	TRUE	68379	False	7.09833
ISI4	ISI4	moderate_vs_none	m2	index-anchored	Questionnaire	binary	Insomnia	OR	1.08155	0.0315445	1.01671	1.15053	0.012946	FALSE	TRUE	68379	False	1.88787
ISI4	ISI4	moderate_vs_none	m3	index-anchored	Questionnaire	binary	Insomnia	OR	1.07889	0.0315622	1.01417	1.14774	0.016139	FALSE	TRUE	68379	False	1.79212
ISI4	ISI4	moderate_vs_none	m4	index-anchored	Questionnaire	binary	Insomnia	OR	1.17873	0.0326033	1.10577	1.25651	4.5667e-07	TRUE	TRUE	68379	False	6.3404
ISI4	ISI4	moderate_vs_none	unadjusted	index-anchored	Questionnaire	binary	Insomnia	OR	0.8487	0.0305622	0.799354	0.901092	9.05993e-08	TRUE	TRUE	33714	False	7.04288
ISI4	ISI4	omnibus	m1	index-anchored	Questionnaire	binary	Insomnia	wald_chi2	43.9749				1.52782e-09	TRUE	TRUE	68379	False	8.81593
ISI4	ISI4	omnibus	m2	index-anchored	Questionnaire	binary	Insomnia	wald_chi2	50.597				5.96145e-11	TRUE	TRUE	68379	False	10.2246
ISI4	ISI4	omnibus	m3	index-anchored	Questionnaire	binary	Insomnia	wald_chi2	49.9917				8.02158e-11	TRUE	TRUE	68379	False	10.0957
ISI4	ISI4	omnibus	m4	index-anchored	Questionnaire	binary	Insomnia	wald_chi2	111.978				4.11761e-24	TRUE	TRUE	68379	False	23.3854
ISI4	ISI4	omnibus	unadjusted	index-anchored	Questionnaire	binary	Insomnia	cramers_v	0.0253729				1.49357e-09	TRUE	TRUE	68379	False	8.82577
ISI4	ISI4	severe_vs_none	m1	index-anchored	Questionnaire	binary	Insomnia	OR	0.991544	0.0309694	0.933149	1.05359	0.783933	FALSE	FALSE	68379	False	0.105721
ISI4	ISI4	severe_vs_none	m2	index-anchored	Questionnaire	binary	Insomnia	OR	1.24792	0.0322085	1.17158	1.32924	6.13824e-12	TRUE	TRUE	68379	False	11.212
ISI4	ISI4	severe_vs_none	m3	index-anchored	Questionnaire	binary	Insomnia	OR	1.24632	0.0322592	1.16996	1.32767	8.73798e-12	TRUE	TRUE	68379	False	11.0586
ISI4	ISI4	severe_vs_none	m4	index-anchored	Questionnaire	binary	Insomnia	OR	1.43611	0.0348528	1.34129	1.53764	2.90691e-25	TRUE	TRUE	68379	False	24.5366
ISI4	ISI4	severe_vs_none	unadjusted	index-anchored	Questionnaire	binary	Insomnia	OR	0.991544	0.0309694	0.933148	1.0536	0.792253	FALSE	FALSE	34549	False	0.101136
ISI4	ISI4	trend	m1	index-anchored	Questionnaire	binary	Insomnia	OR	0.988847	0.00953882	0.970532	1.00751	0.239698	FALSE	FALSE	68379	False	0.620335
ISI4	ISI4	trend	m2	index-anchored	Questionnaire	binary	Insomnia	OR	1.07053	0.0100924	1.04956	1.09192	1.44597e-11	TRUE	TRUE	68379	False	10.8398
ISI4	ISI4	trend	m3	index-anchored	Questionnaire	binary	Insomnia	OR	1.06994	0.010107	1.04895	1.09135	2.25314e-11	TRUE	TRUE	68379	False	10.6472
ISI4	ISI4	trend	m4	index-anchored	Questionnaire	binary	Insomnia	OR	1.11988	0.0109702	1.09606	1.14422	5.6773e-25	TRUE	TRUE	68379	False	24.2459
ISI4	ISI4	trend	unadjusted	index-anchored	Questionnaire	binary	Insomnia	ca_z	-1.17575				0.239695	FALSE	FALSE	68379	False	0.620341
ISI4	ISI4	AHI≥15 vs <15	m1	index-anchored	Questionnaire	continuous	Insomnia	beta	-0.00575965	0.0070274	-0.0195333	0.00801405	0.412448	FALSE	FALSE	68379	False	0.384631
ISI4	ISI4	AHI≥15 vs <15	m2	index-anchored	Questionnaire	continuous	Insomnia	beta	0.0534775	0.00711573	0.0395307	0.0674244	5.74282e-14	TRUE	TRUE	68379	False	13.2409
ISI4	ISI4	AHI≥15 vs <15	m3	index-anchored	Questionnaire	continuous	Insomnia	beta	0.0514606	0.00712001	0.0375054	0.0654158	4.96728e-13	TRUE	TRUE	68379	False	12.3039
ISI4	ISI4	AHI≥15 vs <15	m4	index-anchored	Questionnaire	continuous	Insomnia	beta	0.0744159	0.00755368	0.0596108	0.0892211	6.98592e-23	TRUE	TRUE	68379	False	22.1558
ISI4	ISI4	AHI≥15 vs <15	unadjusted	index-anchored	Questionnaire	continuous	Insomnia	rank_biserial	-0.00400811				0.35266	FALSE	FALSE	68379	False	0.452644
ISI4	ISI4	AHI≥5 vs <5	m1	index-anchored	Questionnaire	continuous	Insomnia	beta	-0.0426164	0.00749297	-0.0573026	-0.0279302	1.29425e-08	TRUE	TRUE	68379	False	7.88798
ISI4	ISI4	AHI≥5 vs <5	m2	index-anchored	Questionnaire	continuous	Insomnia	beta	0.0372329	0.00764568	0.0222474	0.0522184	1.11963e-06	TRUE	TRUE	68379	False	5.95093
ISI4	ISI4	AHI≥5 vs <5	m3	index-anchored	Questionnaire	continuous	Insomnia	beta	0.0352691	0.00764853	0.020278	0.0502602	4.01009e-06	TRUE	TRUE	68379	False	5.39685
ISI4	ISI4	AHI≥5 vs <5	m4	index-anchored	Questionnaire	continuous	Insomnia	beta	0.0566027	0.00809049	0.0407453	0.07246	2.65408e-12	TRUE	TRUE	68379	False	11.5761
ISI4	ISI4	AHI≥5 vs <5	unadjusted	index-anchored	Questionnaire	continuous	Insomnia	rank_biserial	-0.025346				3.56733e-08	TRUE	TRUE	68379	False	7.44766
ISI4	ISI4	mild_vs_none	m1	index-anchored	Questionnaire	continuous	Insomnia	beta	-0.054863	0.00884357	-0.0721964	-0.0375296	5.54609e-10	TRUE	TRUE	68379	False	9.25601
ISI4	ISI4	mild_vs_none	m2	index-anchored	Questionnaire	continuous	Insomnia	beta	0.0110505	0.00885453	-0.0063044	0.0284053	0.212035	FALSE	FALSE	68379	False	0.673593
ISI4	ISI4	mild_vs_none	m3	index-anchored	Questionnaire	continuous	Insomnia	beta	0.00997591	0.00885288	-0.00737573	0.0273275	0.259808	FALSE	FALSE	68379	False	0.585347
ISI4	ISI4	mild_vs_none	m4	index-anchored	Questionnaire	continuous	Insomnia	beta	0.0287536	0.00902115	0.0110721	0.046435	0.00143646	FALSE	TRUE	68379	False	2.84271
ISI4	ISI4	mild_vs_none	unadjusted	index-anchored	Questionnaire	continuous	Insomnia	rank_biserial	-0.0321987				2.99932e-09	TRUE	TRUE	41270	False	8.52298
ISI4	ISI4	moderate_vs_none	m1	index-anchored	Questionnaire	continuous	Insomnia	beta	-0.0754397	0.0100318	-0.095102	-0.0557773	5.54221e-14	TRUE	TRUE	68379	False	13.2563
ISI4	ISI4	moderate_vs_none	m2	index-anchored	Questionnaire	continuous	Insomnia	beta	0.0183848	0.0101337	-0.00147714	0.0382468	0.0696462	FALSE	FALSE	68379	False	1.1571
ISI4	ISI4	moderate_vs_none	m3	index-anchored	Questionnaire	continuous	Insomnia	beta	0.0163934	0.0101336	-0.0034684	0.0362552	0.105725	FALSE	FALSE	68379	False	0.97582
ISI4	ISI4	moderate_vs_none	m4	index-anchored	Questionnaire	continuous	Insomnia	beta	0.0457415	0.0104967	0.025168	0.066315	1.31622e-05	TRUE	TRUE	68379	False	4.88067
ISI4	ISI4	moderate_vs_none	unadjusted	index-anchored	Questionnaire	continuous	Insomnia	rank_biserial	-0.0472392				1.72265e-14	TRUE	TRUE	33714	False	13.7638
ISI4	ISI4	omnibus	m1	index-anchored	Questionnaire	continuous	Insomnia	wald_F	31.7787				1.6151e-20	TRUE	TRUE	68379	False	19.7918
ISI4	ISI4	omnibus	m2	index-anchored	Questionnaire	continuous	Insomnia	wald_F	37.901				1.83413e-24	TRUE	TRUE	68379	False	23.7366
ISI4	ISI4	omnibus	m3	index-anchored	Questionnaire	continuous	Insomnia	wald_F	35.9117				3.51403e-23	TRUE	TRUE	68379	False	22.4542
ISI4	ISI4	omnibus	m4	index-anchored	Questionnaire	continuous	Insomnia	wald_F	61.0163				2.18548e-39	TRUE	TRUE	68379	False	38.6605
ISI4	ISI4	omnibus	unadjusted	index-anchored	Questionnaire	continuous	Insomnia	epsilon2	0.00137486				6.84101e-21	TRUE	TRUE	68379	False	20.1649
ISI4	ISI4	severe_vs_none	m1	index-anchored	Questionnaire	continuous	Insomnia	beta	0.00638294	0.00984715	-0.0129175	0.0256833	0.516857	FALSE	FALSE	68379	False	0.28663
ISI4	ISI4	severe_vs_none	m2	index-anchored	Questionnaire	continuous	Insomnia	beta	0.0990432	0.0100478	0.0793494	0.118737	6.6103e-23	TRUE	TRUE	68379	False	22.1798
ISI4	ISI4	severe_vs_none	m3	index-anchored	Questionnaire	continuous	Insomnia	beta	0.0960084	0.0100587	0.0762933	0.115723	1.4064e-21	TRUE	TRUE	68379	False	20.8519
ISI4	ISI4	severe_vs_none	m4	index-anchored	Questionnaire	continuous	Insomnia	beta	0.141668	0.0109339	0.120237	0.163098	2.38759e-38	TRUE	TRUE	68379	False	37.622
ISI4	ISI4	severe_vs_none	unadjusted	index-anchored	Questionnaire	continuous	Insomnia	rank_biserial	0.00538781				0.372657	FALSE	FALSE	34549	False	0.42869
ISI4	ISI4	trend	m1	index-anchored	Questionnaire	continuous	Insomnia	beta	-0.00241848	0.00311161	-0.00851722	0.00368027	0.437018	FALSE	FALSE	68379	False	0.359501
ISI4	ISI4	trend	m2	index-anchored	Questionnaire	continuous	Insomnia	beta	0.029615	0.00318473	0.0233729	0.035857	1.45707e-20	TRUE	TRUE	68379	False	19.8365
ISI4	ISI4	trend	m3	index-anchored	Questionnaire	continuous	Insomnia	beta	0.028604	0.00318814	0.0223553	0.0348528	2.98328e-19	TRUE	TRUE	68379	False	18.5253
ISI4	ISI4	trend	m4	index-anchored	Questionnaire	continuous	Insomnia	beta	0.0433991	0.00347779	0.0365826	0.0502156	1.06422e-35	TRUE	TRUE	68379	False	34.973
ISI4	ISI4	trend	unadjusted	index-anchored	Questionnaire	continuous	Insomnia	spearman_rho	-0.0059682				0.11861	FALSE	FALSE	68379	False	0.925877
ISI5	ISI5	AHI≥15 vs <15	m1	index-anchored	Questionnaire	binary	Insomnia	OR	1.23191	0.0158813	1.19416	1.27086	2.1319e-39	TRUE	TRUE	68348	False	38.6712
ISI5	ISI5	AHI≥15 vs <15	m2	index-anchored	Questionnaire	binary	Insomnia	OR	1.30624	0.0165745	1.26449	1.34937	1.89411e-58	TRUE	TRUE	68348	False	57.7226
ISI5	ISI5	AHI≥15 vs <15	m3	index-anchored	Questionnaire	binary	Insomnia	OR	1.30042	0.0165997	1.25879	1.34342	2.10224e-56	TRUE	TRUE	68348	False	55.6773
ISI5	ISI5	AHI≥15 vs <15	m4	index-anchored	Questionnaire	binary	Insomnia	OR	1.41861	0.0176547	1.37036	1.46855	2.62427e-87	TRUE	TRUE	68348	False	86.581
ISI5	ISI5	AHI≥15 vs <15	unadjusted	index-anchored	Questionnaire	binary	Insomnia	OR	1.23191	0.0158813	1.19416	1.27086	1.61631e-39	TRUE	TRUE	68348	False	38.7915
ISI5	ISI5	AHI≥5 vs <5	m1	index-anchored	Questionnaire	binary	Insomnia	OR	1.08522	0.0168235	1.05002	1.1216	1.16667e-06	TRUE	TRUE	68348	False	5.93305
ISI5	ISI5	AHI≥5 vs <5	m2	index-anchored	Questionnaire	binary	Insomnia	OR	1.21506	0.0177174	1.17359	1.25799	4.06473e-28	TRUE	TRUE	68348	False	27.391
ISI5	ISI5	AHI≥5 vs <5	m3	index-anchored	Questionnaire	binary	Insomnia	OR	1.21033	0.0177418	1.16897	1.25316	5.33468e-27	TRUE	TRUE	68348	False	26.2729
ISI5	ISI5	AHI≥5 vs <5	m4	index-anchored	Questionnaire	binary	Insomnia	OR	1.30984	0.0188264	1.26239	1.35908	1.29211e-46	TRUE	TRUE	68348	False	45.8887
ISI5	ISI5	AHI≥5 vs <5	unadjusted	index-anchored	Questionnaire	binary	Insomnia	OR	1.08522	0.0168235	1.05002	1.1216	1.20215e-06	TRUE	TRUE	68348	False	5.92004
ISI5	ISI5	mild_vs_none	m1	index-anchored	Questionnaire	binary	Insomnia	OR	0.951748	0.0198057	0.915511	0.98942	0.0125254	FALSE	TRUE	68348	False	1.90221
ISI5	ISI5	mild_vs_none	m2	index-anchored	Questionnaire	binary	Insomnia	OR	1.07083	0.0204424	1.02877	1.1146	0.000815361	FALSE	TRUE	68348	False	3.08865
ISI5	ISI5	mild_vs_none	m3	index-anchored	Questionnaire	binary	Insomnia	OR	1.06916	0.0204585	1.02713	1.1129	0.00108069	FALSE	TRUE	68348	False	2.9663
ISI5	ISI5	mild_vs_none	m4	index-anchored	Questionnaire	binary	Insomnia	OR	1.1509	0.0209324	1.10463	1.19909	1.89341e-11	TRUE	TRUE	68348	False	10.7228
ISI5	ISI5	mild_vs_none	unadjusted	index-anchored	Questionnaire	binary	Insomnia	OR	0.951748	0.0198057	0.91551	0.989421	0.0125869	FALSE	TRUE	41248	False	1.90008
ISI5	ISI5	moderate_vs_none	m1	index-anchored	Questionnaire	binary	Insomnia	OR	0.976572	0.0224769	0.934484	1.02056	0.291547	FALSE	FALSE	68348	False	0.535291
ISI5	ISI5	moderate_vs_none	m2	index-anchored	Questionnaire	binary	Insomnia	OR	1.13608	0.023396	1.08516	1.18939	4.9483e-08	TRUE	TRUE	68348	False	7.30554
ISI5	ISI5	moderate_vs_none	m3	index-anchored	Questionnaire	binary	Insomnia	OR	1.13252	0.0234204	1.0817	1.18571	1.07613e-07	TRUE	TRUE	68348	False	6.96814
ISI5	ISI5	moderate_vs_none	m4	index-anchored	Questionnaire	binary	Insomnia	OR	1.27096	0.0243598	1.2117	1.33311	7.3521e-23	TRUE	TRUE	68348	False	22.1336
ISI5	ISI5	moderate_vs_none	unadjusted	index-anchored	Questionnaire	binary	Insomnia	OR	0.976572	0.0224769	0.934483	1.02056	0.295809	FALSE	FALSE	33697	False	0.528988
ISI5	ISI5	omnibus	m1	index-anchored	Questionnaire	binary	Insomnia	wald_chi2	441.639				2.11224e-95	TRUE	TRUE	68348	False	94.6753
ISI5	ISI5	omnibus	m2	index-anchored	Questionnaire	binary	Insomnia	wald_chi2	458.779				4.0832e-99	TRUE	TRUE	68348	False	98.389
ISI5	ISI5	omnibus	m3	index-anchored	Questionnaire	binary	Insomnia	wald_chi2	444.684				4.62305e-96	TRUE	TRUE	68348	False	95.3351
ISI5	ISI5	omnibus	m4	index-anchored	Questionnaire	binary	Insomnia	wald_chi2	680.638				3.31457e-147	TRUE	TRUE	68348	False	146.48
ISI5	ISI5	omnibus	unadjusted	index-anchored	Questionnaire	binary	Insomnia	cramers_v	0.0806906				3.92615e-96	TRUE	TRUE	68348	False	95.406
ISI5	ISI5	severe_vs_none	m1	index-anchored	Questionnaire	binary	Insomnia	OR	1.47279	0.0226315	1.40889	1.53959	1.31636e-65	TRUE	TRUE	68348	False	64.8806
ISI5	ISI5	severe_vs_none	m2	index-anchored	Questionnaire	binary	Insomnia	OR	1.62025	0.0237766	1.54648	1.69755	1.37851e-91	TRUE	TRUE	68348	False	90.8606
ISI5	ISI5	severe_vs_none	m3	index-anchored	Questionnaire	binary	Insomnia	OR	1.60903	0.0238196	1.53564	1.68593	1.04385e-88	TRUE	TRUE	68348	False	87.9814
ISI5	ISI5	severe_vs_none	m4	index-anchored	Questionnaire	binary	Insomnia	OR	1.92736	0.025998	1.83161	2.02812	1.51178e-140	TRUE	TRUE	68348	False	139.821
ISI5	ISI5	severe_vs_none	unadjusted	index-anchored	Questionnaire	binary	Insomnia	OR	1.47279	0.0226315	1.40889	1.53959	3.36477e-66	TRUE	TRUE	34533	False	65.473
ISI5	ISI5	trend	m1	index-anchored	Questionnaire	binary	Insomnia	OR	1.11501	0.00703931	1.09973	1.1305	5.97171e-54	TRUE	TRUE	68348	False	53.2239
ISI5	ISI5	trend	m2	index-anchored	Questionnaire	binary	Insomnia	OR	1.15687	0.00746494	1.14006	1.17392	7.42437e-85	TRUE	TRUE	68348	False	84.1293
ISI5	ISI5	trend	m3	index-anchored	Questionnaire	binary	Insomnia	OR	1.15429	0.00747907	1.13749	1.17134	4.92506e-82	TRUE	TRUE	68348	False	81.3076
ISI5	ISI5	trend	m4	index-anchored	Questionnaire	binary	Insomnia	OR	1.22377	0.00820291	1.20425	1.2436	8.27062e-134	TRUE	TRUE	68348	False	133.082
ISI5	ISI5	trend	unadjusted	index-anchored	Questionnaire	binary	Insomnia	ca_z	15.4815				4.62213e-54	TRUE	TRUE	68348	False	53.3352
ISI5	ISI5	AHI≥15 vs <15	m1	index-anchored	Questionnaire	continuous	Insomnia	beta	0.12756	0.00691104	0.114015	0.141106	6.95113e-76	TRUE	TRUE	68348	False	75.1579
ISI5	ISI5	AHI≥15 vs <15	m2	index-anchored	Questionnaire	continuous	Insomnia	beta	0.153987	0.00695347	0.140358	0.167615	2.79071e-108	TRUE	TRUE	68348	False	107.554
ISI5	ISI5	AHI≥15 vs <15	m3	index-anchored	Questionnaire	continuous	Insomnia	beta	0.151654	0.00695671	0.138019	0.165289	5.33249e-105	TRUE	TRUE	68348	False	104.273
ISI5	ISI5	AHI≥15 vs <15	m4	index-anchored	Questionnaire	continuous	Insomnia	beta	0.187287	0.00737458	0.172833	0.201742	1.26166e-141	TRUE	TRUE	68348	False	140.899
ISI5	ISI5	AHI≥15 vs <15	unadjusted	index-anchored	Questionnaire	continuous	Insomnia	rank_biserial	0.0794213				1.44945e-72	TRUE	TRUE	68348	False	71.8388
ISI5	ISI5	AHI≥5 vs <5	m1	index-anchored	Questionnaire	continuous	Insomnia	beta	0.0621652	0.00738555	0.0476895	0.0766408	3.93165e-17	TRUE	TRUE	68348	False	16.4054
ISI5	ISI5	AHI≥5 vs <5	m2	index-anchored	Questionnaire	continuous	Insomnia	beta	0.117875	0.00748359	0.103208	0.132543	8.45491e-56	TRUE	TRUE	68348	False	55.0729
ISI5	ISI5	AHI≥5 vs <5	m3	index-anchored	Questionnaire	continuous	Insomnia	beta	0.115826	0.00748517	0.101155	0.130497	6.41558e-54	TRUE	TRUE	68348	False	53.1928
ISI5	ISI5	AHI≥5 vs <5	m4	index-anchored	Questionnaire	continuous	Insomnia	beta	0.146796	0.00791444	0.131283	0.162308	1.31096e-76	TRUE	TRUE	68348	False	75.8824
ISI5	ISI5	AHI≥5 vs <5	unadjusted	index-anchored	Questionnaire	continuous	Insomnia	rank_biserial	0.0378434				8.35606e-16	TRUE	TRUE	68348	False	15.078
ISI5	ISI5	mild_vs_none	m1	index-anchored	Questionnaire	continuous	Insomnia	beta	-0.0141937	0.00867456	-0.0311959	0.00280838	0.101792	FALSE	FALSE	68348	False	0.992287
ISI5	ISI5	mild_vs_none	m2	index-anchored	Questionnaire	continuous	Insomnia	beta	0.0461021	0.00863367	0.0291801	0.0630241	9.3345e-08	TRUE	TRUE	68348	False	7.02991
ISI5	ISI5	mild_vs_none	m3	index-anchored	Questionnaire	continuous	Insomnia	beta	0.0452885	0.00863131	0.0283712	0.0622059	1.55052e-07	TRUE	TRUE	68348	False	6.80952
ISI5	ISI5	mild_vs_none	m4	index-anchored	Questionnaire	continuous	Insomnia	beta	0.0773017	0.00878117	0.0600906	0.0945128	1.36093e-18	TRUE	TRUE	68348	False	17.8662
ISI5	ISI5	mild_vs_none	unadjusted	index-anchored	Questionnaire	continuous	Insomnia	rank_biserial	-0.010346				0.0620534	FALSE	FALSE	41248	False	1.20723
ISI5	ISI5	moderate_vs_none	m1	index-anchored	Questionnaire	continuous	Insomnia	beta	0.00245507	0.00983972	-0.0168308	0.0217409	0.80297	FALSE	FALSE	68348	False	0.0953006
ISI5	ISI5	moderate_vs_none	m2	index-anchored	Questionnaire	continuous	Insomnia	beta	0.0792565	0.00988056	0.0598907	0.0986224	1.06139e-15	TRUE	TRUE	68348	False	14.9741
ISI5	ISI5	moderate_vs_none	m3	index-anchored	Questionnaire	continuous	Insomnia	beta	0.0776247	0.00987956	0.0582607	0.0969886	3.98836e-15	TRUE	TRUE	68348	False	14.3992
ISI5	ISI5	moderate_vs_none	m4	index-anchored	Questionnaire	continuous	Insomnia	beta	0.127642	0.0102175	0.107616	0.147668	8.9696e-36	TRUE	TRUE	68348	False	35.0472
ISI5	ISI5	moderate_vs_none	unadjusted	index-anchored	Questionnaire	continuous	Insomnia	rank_biserial	0.000353777				0.955153	FALSE	FALSE	33697	False	0.0199272
ISI5	ISI5	omnibus	m1	index-anchored	Questionnaire	continuous	Insomnia	wald_F	267.578				1.13919e-172	TRUE	TRUE	68348	False	171.943
ISI5	ISI5	omnibus	m2	index-anchored	Questionnaire	continuous	Insomnia	wald_F	288.223				6.10978e-186	TRUE	TRUE	68348	False	185.214
ISI5	ISI5	omnibus	m3	index-anchored	Questionnaire	continuous	Insomnia	wald_F	280.585				4.94534e-181	TRUE	TRUE	68348	False	180.306
ISI5	ISI5	omnibus	m4	index-anchored	Questionnaire	continuous	Insomnia	wald_F	383.589				4.21462e-247	TRUE	TRUE	68348	False	246.375
ISI5	ISI5	omnibus	unadjusted	index-anchored	Questionnaire	continuous	Insomnia	epsilon2	0.0111459				1.90561e-165	TRUE	TRUE	68348	False	164.72
ISI5	ISI5	severe_vs_none	m1	index-anchored	Questionnaire	continuous	Insomnia	beta	0.231369	0.00965834	0.212439	0.2503	2.70127e-126	TRUE	TRUE	68348	False	125.568
ISI5	ISI5	severe_vs_none	m2	index-anchored	Questionnaire	continuous	Insomnia	beta	0.27456	0.00979612	0.255359	0.29376	7.12181e-172	TRUE	TRUE	68348	False	171.147
ISI5	ISI5	severe_vs_none	m3	index-anchored	Questionnaire	continuous	Insomnia	beta	0.27104	0.00980587	0.25182	0.290259	3.03722e-167	TRUE	TRUE	68348	False	166.518
ISI5	ISI5	severe_vs_none	m4	index-anchored	Questionnaire	continuous	Insomnia	beta	0.348824	0.0106431	0.327964	0.369685	8.92557e-234	TRUE	TRUE	68348	False	233.049
ISI5	ISI5	severe_vs_none	unadjusted	index-anchored	Questionnaire	continuous	Insomnia	rank_biserial	0.144445				1.2493e-120	TRUE	TRUE	34533	False	119.903
ISI5	ISI5	trend	m1	index-anchored	Questionnaire	continuous	Insomnia	beta	0.0671878	0.00305693	0.0611962	0.0731793	1.07747e-106	TRUE	TRUE	68348	False	105.968
ISI5	ISI5	trend	m2	index-anchored	Questionnaire	continuous	Insomnia	beta	0.0839248	0.00310744	0.0778343	0.0900154	8.33181e-160	TRUE	TRUE	68348	False	159.079
ISI5	ISI5	trend	m3	index-anchored	Questionnaire	continuous	Insomnia	beta	0.082783	0.00311046	0.0766865	0.0888795	2.87721e-155	TRUE	TRUE	68348	False	154.541
ISI5	ISI5	trend	m4	index-anchored	Questionnaire	continuous	Insomnia	beta	0.107974	0.00338802	0.101334	0.114615	2.99981e-221	TRUE	TRUE	68348	False	220.523
ISI5	ISI5	trend	unadjusted	index-anchored	Questionnaire	continuous	Insomnia	spearman_rho	0.0755752				3.93846e-87	TRUE	TRUE	68348	False	86.4047
ISI6	ISI6	AHI≥15 vs <15	m1	index-anchored	Questionnaire	binary	Insomnia	OR	1.14304	0.0159508	1.10786	1.17934	5.22986e-17	TRUE	TRUE	68273	False	16.2815
ISI6	ISI6	AHI≥15 vs <15	m2	index-anchored	Questionnaire	binary	Insomnia	OR	1.2338	0.016536	1.19446	1.27445	5.49041e-37	TRUE	TRUE	68273	False	36.2604
ISI6	ISI6	AHI≥15 vs <15	m3	index-anchored	Questionnaire	binary	Insomnia	OR	1.22903	0.0165615	1.18977	1.26958	1.36502e-35	TRUE	TRUE	68273	False	34.8649
ISI6	ISI6	AHI≥15 vs <15	m4	index-anchored	Questionnaire	binary	Insomnia	OR	1.37465	0.0176405	1.32794	1.42301	9.78516e-73	TRUE	TRUE	68273	False	72.0094
ISI6	ISI6	AHI≥15 vs <15	unadjusted	index-anchored	Questionnaire	binary	Insomnia	OR	1.14304	0.0159508	1.10786	1.17934	4.92618e-17	TRUE	TRUE	68273	False	16.3075
ISI6	ISI6	AHI≥5 vs <5	m1	index-anchored	Questionnaire	binary	Insomnia	OR	1.02915	0.0169424	0.995533	1.06389	0.089944	FALSE	FALSE	68273	False	1.04603
ISI6	ISI6	AHI≥5 vs <5	m2	index-anchored	Questionnaire	binary	Insomnia	OR	1.14898	0.0177007	1.10981	1.18954	4.29901e-15	TRUE	TRUE	68273	False	14.3666
ISI6	ISI6	AHI≥5 vs <5	m3	index-anchored	Questionnaire	binary	Insomnia	OR	1.14451	0.0177253	1.10543	1.18497	2.63961e-14	TRUE	TRUE	68273	False	13.5785
ISI6	ISI6	AHI≥5 vs <5	m4	index-anchored	Questionnaire	binary	Insomnia	OR	1.27145	0.0188192	1.2254	1.31922	2.70223e-37	TRUE	TRUE	68273	False	36.5683
ISI6	ISI6	AHI≥5 vs <5	unadjusted	index-anchored	Questionnaire	binary	Insomnia	OR	1.02915	0.0169424	0.995532	1.06389	0.091522	FALSE	FALSE	68273	False	1.03847
ISI6	ISI6	mild_vs_none	m1	index-anchored	Questionnaire	binary	Insomnia	OR	0.937311	0.0199405	0.901385	0.974669	0.00116762	FALSE	TRUE	68273	False	2.9327
ISI6	ISI6	mild_vs_none	m2	index-anchored	Questionnaire	binary	Insomnia	OR	1.0349	0.0204377	0.994266	1.0772	0.0932338	FALSE	FALSE	68273	False	1.03043
ISI6	ISI6	mild_vs_none	m3	index-anchored	Questionnaire	binary	Insomnia	OR	1.03277	0.0204545	0.992188	1.07502	0.114903	FALSE	FALSE	68273	False	0.939667
ISI6	ISI6	mild_vs_none	m4	index-anchored	Questionnaire	binary	Insomnia	OR	1.12783	0.0209359	1.08249	1.17507	9.13852e-09	TRUE	TRUE	68273	False	8.03912
ISI6	ISI6	mild_vs_none	unadjusted	index-anchored	Questionnaire	binary	Insomnia	OR	0.937311	0.0199405	0.901384	0.974669	0.00119578	FALSE	TRUE	41205	False	2.92235
ISI6	ISI6	moderate_vs_none	m1	index-anchored	Questionnaire	binary	Insomnia	OR	0.947004	0.0226189	0.905938	0.989931	0.0160679	FALSE	TRUE	68273	False	1.79404
ISI6	ISI6	moderate_vs_none	m2	index-anchored	Questionnaire	binary	Insomnia	OR	1.08592	0.0233829	1.03727	1.13684	0.000423415	TRUE	TRUE	68273	False	3.37323
ISI6	ISI6	moderate_vs_none	m3	index-anchored	Questionnaire	binary	Insomnia	OR	1.08264	0.0234072	1.03409	1.13346	0.000693498	FALSE	TRUE	68273	False	3.15895
ISI6	ISI6	moderate_vs_none	m4	index-anchored	Questionnaire	binary	Insomnia	OR	1.24311	0.0243562	1.18517	1.3039	4.07688e-19	TRUE	TRUE	68273	False	18.3897
ISI6	ISI6	moderate_vs_none	unadjusted	index-anchored	Questionnaire	binary	Insomnia	OR	0.947004	0.0226189	0.905938	0.989932	0.016412	FALSE	TRUE	33656	False	1.78484
ISI6	ISI6	omnibus	m1	index-anchored	Questionnaire	binary	Insomnia	wald_chi2	228.863				2.43541e-49	TRUE	TRUE	68273	False	48.6134
ISI6	ISI6	omnibus	m2	index-anchored	Questionnaire	binary	Insomnia	wald_chi2	294.015				1.96346e-63	TRUE	TRUE	68273	False	62.707
ISI6	ISI6	omnibus	m3	index-anchored	Questionnaire	binary	Insomnia	wald_chi2	284.093				2.75567e-61	TRUE	TRUE	68273	False	60.5598
ISI6	ISI6	omnibus	m4	index-anchored	Questionnaire	binary	Insomnia	wald_chi2	550.677				4.95714e-119	TRUE	TRUE	68273	False	118.305
ISI6	ISI6	omnibus	unadjusted	index-anchored	Questionnaire	binary	Insomnia	cramers_v	0.0580053				1.59566e-49	TRUE	TRUE	68273	False	48.7971
ISI6	ISI6	severe_vs_none	m1	index-anchored	Questionnaire	binary	Insomnia	OR	1.28697	0.0226459	1.2311	1.34538	7.95021e-29	TRUE	TRUE	68273	False	28.0996
ISI6	ISI6	severe_vs_none	m2	index-anchored	Questionnaire	binary	Insomnia	OR	1.45482	0.0236419	1.38894	1.52382	1.26556e-56	TRUE	TRUE	68273	False	55.8977
ISI6	ISI6	severe_vs_none	m3	index-anchored	Questionnaire	binary	Insomnia	OR	1.44539	0.0236858	1.37982	1.51407	1.52537e-54	TRUE	TRUE	68273	False	53.8166
ISI6	ISI6	severe_vs_none	m4	index-anchored	Questionnaire	binary	Insomnia	OR	1.7964	0.0258994	1.70748	1.88994	2.90683e-113	TRUE	TRUE	68273	False	112.537
ISI6	ISI6	severe_vs_none	unadjusted	index-anchored	Questionnaire	binary	Insomnia	OR	1.28697	0.0226459	1.2311	1.34538	5.55867e-29	TRUE	TRUE	34496	False	28.255
ISI6	ISI6	trend	m1	index-anchored	Questionnaire	binary	Insomnia	OR	1.07168	0.00706387	1.05694	1.08662	1.1297e-22	TRUE	TRUE	68273	False	21.947
ISI6	ISI6	trend	m2	index-anchored	Questionnaire	binary	Insomnia	OR	1.11973	0.00743079	1.10354	1.13616	2.64388e-52	TRUE	TRUE	68273	False	51.5778
ISI6	ISI6	trend	m3	index-anchored	Questionnaire	binary	Insomnia	OR	1.11744	0.00744513	1.10125	1.13387	2.65043e-50	TRUE	TRUE	68273	False	49.5767
ISI6	ISI6	trend	m4	index-anchored	Questionnaire	binary	Insomnia	OR	1.19892	0.00817847	1.17985	1.21829	5.06857e-109	TRUE	TRUE	68273	False	108.295
ISI6	ISI6	trend	unadjusted	index-anchored	Questionnaire	binary	Insomnia	ca_z	9.80386				1.08363e-22	TRUE	TRUE	68273	False	21.9651
ISI6	ISI6	AHI≥15 vs <15	m1	index-anchored	Questionnaire	continuous	Insomnia	beta	0.0671824	0.00682007	0.0538151	0.0805497	7.05152e-23	TRUE	TRUE	68273	False	22.1517
ISI6	ISI6	AHI≥15 vs <15	m2	index-anchored	Questionnaire	continuous	Insomnia	beta	0.106334	0.00691121	0.0927878	0.11988	2.51018e-53	TRUE	TRUE	68273	False	52.6003
ISI6	ISI6	AHI≥15 vs <15	m3	index-anchored	Questionnaire	continuous	Insomnia	beta	0.104606	0.00691521	0.0910519	0.11816	1.30549e-51	TRUE	TRUE	68273	False	50.8842
ISI6	ISI6	AHI≥15 vs <15	m4	index-anchored	Questionnaire	continuous	Insomnia	beta	0.159714	0.00731383	0.145379	0.174049	2.36498e-105	TRUE	TRUE	68273	False	104.626
ISI6	ISI6	AHI≥15 vs <15	unadjusted	index-anchored	Questionnaire	continuous	Insomnia	rank_biserial	0.0431				3.51702e-23	TRUE	TRUE	68273	False	22.4538
ISI6	ISI6	AHI≥5 vs <5	m1	index-anchored	Questionnaire	continuous	Insomnia	beta	0.0114836	0.00727899	-0.00278317	0.0257504	0.114652	FALSE	FALSE	68273	False	0.940617
ISI6	ISI6	AHI≥5 vs <5	m2	index-anchored	Questionnaire	continuous	Insomnia	beta	0.069991	0.00743292	0.0554225	0.0845595	4.80942e-21	TRUE	TRUE	68273	False	20.3179
ISI6	ISI6	AHI≥5 vs <5	m3	index-anchored	Questionnaire	continuous	Insomnia	beta	0.0682749	0.00743547	0.0537014	0.0828484	4.33268e-20	TRUE	TRUE	68273	False	19.3632
ISI6	ISI6	AHI≥5 vs <5	m4	index-anchored	Questionnaire	continuous	Insomnia	beta	0.120079	0.0078462	0.1047	0.135457	8.79236e-53	TRUE	TRUE	68273	False	52.0559
ISI6	ISI6	AHI≥5 vs <5	unadjusted	index-anchored	Questionnaire	continuous	Insomnia	rank_biserial	0.00824368				0.0753339	FALSE	FALSE	68273	False	1.12301
ISI6	ISI6	mild_vs_none	m1	index-anchored	Questionnaire	continuous	Insomnia	beta	-0.0371054	0.00857367	-0.0539098	-0.020301	1.50799e-05	TRUE	TRUE	68273	False	4.8216
ISI6	ISI6	mild_vs_none	m2	index-anchored	Questionnaire	continuous	Insomnia	beta	0.0165266	0.00859173	-0.000313195	0.0333663	0.0544157	FALSE	FALSE	68273	False	1.26428
ISI6	ISI6	mild_vs_none	m3	index-anchored	Questionnaire	continuous	Insomnia	beta	0.015667	0.00859018	-0.00116978	0.0325037	0.0681833	FALSE	FALSE	68273	False	1.16632
ISI6	ISI6	mild_vs_none	m4	index-anchored	Questionnaire	continuous	Insomnia	beta	0.0593978	0.00871967	0.0423073	0.0764884	9.70887e-12	TRUE	TRUE	68273	False	11.0128
ISI6	ISI6	mild_vs_none	unadjusted	index-anchored	Questionnaire	continuous	Insomnia	rank_biserial	-0.0227001				3.35831e-05	TRUE	TRUE	41205	False	4.47388
ISI6	ISI6	moderate_vs_none	m1	index-anchored	Questionnaire	continuous	Insomnia	beta	-0.0327133	0.0097264	-0.051777	-0.0136495	0.000770451	TRUE	TRUE	68273	False	3.11326
ISI6	ISI6	moderate_vs_none	m2	index-anchored	Questionnaire	continuous	Insomnia	beta	0.0409151	0.00983407	0.0216403	0.0601899	3.17878e-05	TRUE	TRUE	68273	False	4.49774
ISI6	ISI6	moderate_vs_none	m3	index-anchored	Questionnaire	continuous	Insomnia	beta	0.0396428	0.00983399	0.0203681	0.0589174	5.55535e-05	TRUE	TRUE	68273	False	4.25529
ISI6	ISI6	moderate_vs_none	m4	index-anchored	Questionnaire	continuous	Insomnia	beta	0.107933	0.0101469	0.088045	0.127821	2.10129e-26	TRUE	TRUE	68273	False	25.6775
ISI6	ISI6	moderate_vs_none	unadjusted	index-anchored	Questionnaire	continuous	Insomnia	rank_biserial	-0.0200149				0.0012618	FALSE	TRUE	33656	False	2.89901
ISI6	ISI6	omnibus	m1	index-anchored	Questionnaire	continuous	Insomnia	wald_F	112.698				8.5429e-73	TRUE	TRUE	68273	False	72.0684
ISI6	ISI6	omnibus	m2	index-anchored	Questionnaire	continuous	Insomnia	wald_F	144.95				1.24033e-93	TRUE	TRUE	68273	False	92.9065
ISI6	ISI6	omnibus	m3	index-anchored	Questionnaire	continuous	Insomnia	wald_F	140.802				5.93135e-91	TRUE	TRUE	68273	False	90.2268
ISI6	ISI6	omnibus	m4	index-anchored	Questionnaire	continuous	Insomnia	wald_F	272.734				5.52874e-176	TRUE	TRUE	68273	False	175.257
ISI6	ISI6	omnibus	unadjusted	index-anchored	Questionnaire	continuous	Insomnia	epsilon2	0.00487634				1.68271e-72	TRUE	TRUE	68273	False	71.774
ISI6	ISI6	severe_vs_none	m1	index-anchored	Questionnaire	continuous	Insomnia	beta	0.12497	0.00954604	0.10626	0.143681	4.11472e-39	TRUE	TRUE	68273	False	38.3857
ISI6	ISI6	severe_vs_none	m2	index-anchored	Questionnaire	continuous	Insomnia	beta	0.186982	0.00974847	0.167875	0.206089	8.82348e-82	TRUE	TRUE	68273	False	81.0544
ISI6	ISI6	severe_vs_none	m3	index-anchored	Questionnaire	continuous	Insomnia	beta	0.184144	0.00975902	0.165017	0.203272	3.25737e-79	TRUE	TRUE	68273	False	78.4871
ISI6	ISI6	severe_vs_none	m4	index-anchored	Questionnaire	continuous	Insomnia	beta	0.290339	0.0105671	0.269627	0.31105	2.73331e-165	TRUE	TRUE	68273	False	164.563
ISI6	ISI6	severe_vs_none	unadjusted	index-anchored	Questionnaire	continuous	Insomnia	rank_biserial	0.0806225				5.21336e-40	TRUE	TRUE	34496	False	39.2829
ISI6	ISI6	trend	m1	index-anchored	Questionnaire	continuous	Insomnia	beta	0.034733	0.00301897	0.0288158	0.0406501	1.32993e-30	TRUE	TRUE	68273	False	29.8762
ISI6	ISI6	trend	m2	index-anchored	Questionnaire	continuous	Insomnia	beta	0.056941	0.00309147	0.0508817	0.0630002	1.41909e-75	TRUE	TRUE	68273	False	74.848
ISI6	ISI6	trend	m3	index-anchored	Questionnaire	continuous	Insomnia	beta	0.056042	0.00309476	0.0499763	0.0621078	4.04182e-73	TRUE	TRUE	68273	False	72.3934
ISI6	ISI6	trend	m4	index-anchored	Questionnaire	continuous	Insomnia	beta	0.0905079	0.0033628	0.0839168	0.097099	1.00812e-158	TRUE	TRUE	68273	False	157.996
ISI6	ISI6	trend	unadjusted	index-anchored	Questionnaire	continuous	Insomnia	spearman_rho	0.0394434				6.34882e-25	TRUE	TRUE	68273	False	24.1973
ISI7	ISI7	AHI≥15 vs <15	m1	index-anchored	Questionnaire	binary	Insomnia	OR	0.909441	0.0158056	0.8817	0.938055	1.90428e-09	TRUE	TRUE	68345	False	8.72027
ISI7	ISI7	AHI≥15 vs <15	m2	index-anchored	Questionnaire	binary	Insomnia	OR	1.05889	0.01658	1.02504	1.09387	0.000557791	TRUE	TRUE	68345	False	3.25353
ISI7	ISI7	AHI≥15 vs <15	m3	index-anchored	Questionnaire	binary	Insomnia	OR	1.05316	0.0166121	1.01942	1.08801	0.00182246	FALSE	TRUE	68345	False	2.73934
ISI7	ISI7	AHI≥15 vs <15	m4	index-anchored	Questionnaire	binary	Insomnia	OR	1.17525	0.01767	1.13524	1.21666	6.32775e-20	TRUE	TRUE	68345	False	19.1988
ISI7	ISI7	AHI≥15 vs <15	unadjusted	index-anchored	Questionnaire	binary	Insomnia	OR	0.909441	0.0158056	0.8817	0.938056	2.00225e-09	TRUE	TRUE	68345	False	8.69848
ISI7	ISI7	AHI≥5 vs <5	m1	index-anchored	Questionnaire	binary	Insomnia	OR	0.810227	0.017023	0.78364	0.837716	4.18991e-35	TRUE	TRUE	68345	False	34.3778
ISI7	ISI7	AHI≥5 vs <5	m2	index-anchored	Questionnaire	binary	Insomnia	OR	0.998259	0.0179772	0.963699	1.03406	0.922799	FALSE	FALSE	68345	False	0.034893
ISI7	ISI7	AHI≥5 vs <5	m3	index-anchored	Questionnaire	binary	Insomnia	OR	0.9926	0.0180074	0.958178	1.02826	0.67998	FALSE	FALSE	68345	False	0.167504
ISI7	ISI7	AHI≥5 vs <5	m4	index-anchored	Questionnaire	binary	Insomnia	OR	1.10344	0.0190822	1.06293	1.14549	2.49082e-07	TRUE	TRUE	68345	False	6.60366
ISI7	ISI7	AHI≥5 vs <5	unadjusted	index-anchored	Questionnaire	binary	Insomnia	OR	0.810227	0.017023	0.78364	0.837716	2.84335e-35	TRUE	TRUE	68345	False	34.5462
ISI7	ISI7	mild_vs_none	m1	index-anchored	Questionnaire	binary	Insomnia	OR	0.804502	0.0200242	0.773539	0.836703	1.72054e-27	TRUE	TRUE	68345	False	26.7643
ISI7	ISI7	mild_vs_none	m2	index-anchored	Questionnaire	binary	Insomnia	OR	0.95708	0.0207762	0.91889	0.996857	0.034733	FALSE	FALSE	68345	False	1.45926
ISI7	ISI7	mild_vs_none	m3	index-anchored	Questionnaire	binary	Insomnia	OR	0.953786	0.0207989	0.915687	0.993471	0.0229112	FALSE	FALSE	68345	False	1.63995
ISI7	ISI7	mild_vs_none	m4	index-anchored	Questionnaire	binary	Insomnia	OR	1.03287	0.0212594	0.990719	1.07682	0.128166	FALSE	FALSE	68345	False	0.892229
ISI7	ISI7	mild_vs_none	unadjusted	index-anchored	Questionnaire	binary	Insomnia	OR	0.804502	0.0200242	0.773539	0.836704	1.64183e-27	TRUE	TRUE	41242	False	26.7847
ISI7	ISI7	moderate_vs_none	m1	index-anchored	Questionnaire	binary	Insomnia	OR	0.740243	0.0226111	0.708155	0.773787	2.24869e-40	TRUE	TRUE	68345	False	39.6481
ISI7	ISI7	moderate_vs_none	m2	index-anchored	Questionnaire	binary	Insomnia	OR	0.945584	0.0236223	0.902803	0.990393	0.0178542	FALSE	TRUE	68345	False	1.74826
ISI7	ISI7	moderate_vs_none	m3	index-anchored	Questionnaire	binary	Insomnia	OR	0.941295	0.0236543	0.898651	0.985962	0.0105393	FALSE	TRUE	68345	False	1.97719
ISI7	ISI7	moderate_vs_none	m4	index-anchored	Questionnaire	binary	Insomnia	OR	1.06754	0.0245683	1.01735	1.1202	0.00781127	FALSE	TRUE	68345	False	2.10728
ISI7	ISI7	moderate_vs_none	unadjusted	index-anchored	Questionnaire	binary	Insomnia	OR	0.740243	0.0226111	0.708154	0.773787	2.41521e-40	TRUE	TRUE	33691	False	39.617
ISI7	ISI7	omnibus	m1	index-anchored	Questionnaire	binary	Insomnia	wald_chi2	211.669				1.2688e-45	TRUE	TRUE	68345	False	44.8966
ISI7	ISI7	omnibus	m2	index-anchored	Questionnaire	binary	Insomnia	wald_chi2	66.2044				2.77145e-14	TRUE	TRUE	68345	False	13.5573
ISI7	ISI7	omnibus	m3	index-anchored	Questionnaire	binary	Insomnia	wald_chi2	61.7641				2.46765e-13	TRUE	TRUE	68345	False	12.6077
ISI7	ISI7	omnibus	m4	index-anchored	Questionnaire	binary	Insomnia	wald_chi2	176.122				6.06446e-38	TRUE	TRUE	68345	False	37.2172
ISI7	ISI7	omnibus	unadjusted	index-anchored	Questionnaire	binary	Insomnia	cramers_v	0.0557				1.05521e-45	TRUE	TRUE	68345	False	44.9767
ISI7	ISI7	severe_vs_none	m1	index-anchored	Questionnaire	binary	Insomnia	OR	0.892265	0.02235	0.854022	0.932219	3.39049e-07	TRUE	TRUE	68345	False	6.46974
ISI7	ISI7	severe_vs_none	m2	index-anchored	Questionnaire	binary	Insomnia	OR	1.12938	0.0236066	1.07831	1.18286	2.55172e-07	TRUE	TRUE	68345	False	6.59317
ISI7	ISI7	severe_vs_none	m3	index-anchored	Questionnaire	binary	Insomnia	OR	1.11839	0.0236601	1.06771	1.17147	2.25542e-06	TRUE	TRUE	68345	False	5.64677
ISI7	ISI7	severe_vs_none	m4	index-anchored	Questionnaire	binary	Insomnia	OR	1.36343	0.0258078	1.29618	1.43416	3.07848e-33	TRUE	TRUE	68345	False	32.5117
ISI7	ISI7	severe_vs_none	unadjusted	index-anchored	Questionnaire	binary	Insomnia	OR	0.892265	0.02235	0.854022	0.93222	3.51375e-07	TRUE	TRUE	34532	False	6.45423
ISI7	ISI7	trend	m1	index-anchored	Questionnaire	binary	Insomnia	OR	0.952265	0.00700251	0.939285	0.965425	2.85036e-12	TRUE	TRUE	68345	False	11.5451
ISI7	ISI7	trend	m2	index-anchored	Questionnaire	binary	Insomnia	OR	1.03327	0.00745106	1.01829	1.04847	1.12027e-05	TRUE	TRUE	68345	False	4.95068
ISI7	ISI7	trend	m3	index-anchored	Questionnaire	binary	Insomnia	OR	1.03013	0.00746844	1.01516	1.04532	7.06178e-05	TRUE	TRUE	68345	False	4.15109
ISI7	ISI7	trend	m4	index-anchored	Questionnaire	binary	Insomnia	OR	1.09848	0.00817953	1.08101	1.11623	1.61056e-30	TRUE	TRUE	68345	False	29.793
ISI7	ISI7	trend	unadjusted	index-anchored	Questionnaire	binary	Insomnia	ca_z	-6.98637				2.8209e-12	TRUE	TRUE	68345	False	11.5496
ISI7	ISI7	AHI≥15 vs <15	m1	index-anchored	Questionnaire	continuous	Insomnia	beta	-0.0527834	0.00700189	-0.0665071	-0.0390597	4.81452e-14	TRUE	TRUE	68345	False	13.3174
ISI7	ISI7	AHI≥15 vs <15	m2	index-anchored	Questionnaire	continuous	Insomnia	beta	0.0281469	0.0069638	0.0144979	0.041796	5.30788e-05	TRUE	TRUE	68345	False	4.27508
ISI7	ISI7	AHI≥15 vs <15	m3	index-anchored	Questionnaire	continuous	Insomnia	beta	0.0254125	0.00696436	0.0117623	0.0390626	0.000263531	TRUE	TRUE	68345	False	3.57917
ISI7	ISI7	AHI≥15 vs <15	m4	index-anchored	Questionnaire	continuous	Insomnia	beta	0.0727991	0.00737346	0.0583471	0.0872511	5.64043e-23	TRUE	TRUE	68345	False	22.2487
ISI7	ISI7	AHI≥15 vs <15	unadjusted	index-anchored	Questionnaire	continuous	Insomnia	rank_biserial	-0.0333146				3.98442e-14	TRUE	TRUE	68345	False	13.3996
ISI7	ISI7	AHI≥5 vs <5	m1	index-anchored	Questionnaire	continuous	Insomnia	beta	-0.110465	0.0074597	-0.125086	-0.0958441	1.54672e-49	TRUE	TRUE	68345	False	48.8106
ISI7	ISI7	AHI≥5 vs <5	m2	index-anchored	Questionnaire	continuous	Insomnia	beta	0.0023501	0.00748259	-0.0123158	0.017016	0.753464	FALSE	FALSE	68345	False	0.122937
ISI7	ISI7	AHI≥5 vs <5	m3	index-anchored	Questionnaire	continuous	Insomnia	beta	-0.000382314	0.0074814	-0.0150459	0.0142812	0.959244	FALSE	FALSE	68345	False	0.0180707
ISI7	ISI7	AHI≥5 vs <5	m4	index-anchored	Questionnaire	continuous	Insomnia	beta	0.0455793	0.00789988	0.0300955	0.061063	7.97944e-09	TRUE	TRUE	68345	False	8.09803
ISI7	ISI7	AHI≥5 vs <5	unadjusted	index-anchored	Questionnaire	continuous	Insomnia	rank_biserial	-0.0699755				3.82016e-50	TRUE	TRUE	68345	False	49.4179
ISI7	ISI7	mild_vs_none	m1	index-anchored	Questionnaire	continuous	Insomnia	beta	-0.112273	0.00880273	-0.129526	-0.0950194	3.25324e-37	TRUE	TRUE	68345	False	36.4877
ISI7	ISI7	mild_vs_none	m2	index-anchored	Questionnaire	continuous	Insomnia	beta	-0.0173219	0.00866456	-0.0343044	-0.000339349	0.0455946	FALSE	FALSE	68345	False	1.34109
ISI7	ISI7	mild_vs_none	m3	index-anchored	Questionnaire	continuous	Insomnia	beta	-0.0189044	0.00865846	-0.0358749	-0.0019338	0.0290141	FALSE	FALSE	68345	False	1.53739
ISI7	ISI7	mild_vs_none	m4	index-anchored	Questionnaire	continuous	Insomnia	beta	0.0165903	0.00880369	-0.000664962	0.0338455	0.0595061	FALSE	FALSE	68345	False	1.22544
ISI7	ISI7	mild_vs_none	unadjusted	index-anchored	Questionnaire	continuous	Insomnia	rank_biserial	-0.071236				1.05231e-37	TRUE	TRUE	41242	False	36.9779
ISI7	ISI7	moderate_vs_none	m1	index-anchored	Questionnaire	continuous	Insomnia	beta	-0.161283	0.00998509	-0.180854	-0.141712	1.40267e-58	TRUE	TRUE	68345	False	57.853
ISI7	ISI7	moderate_vs_none	m2	index-anchored	Questionnaire	continuous	Insomnia	beta	-0.0279518	0.00991643	-0.047388	-0.00851561	0.0048227	FALSE	TRUE	68345	False	2.31671
ISI7	ISI7	moderate_vs_none	m3	index-anchored	Questionnaire	continuous	Insomnia	beta	-0.0302353	0.00991124	-0.0496613	-0.0108093	0.00228467	FALSE	TRUE	68345	False	2.64118
ISI7	ISI7	moderate_vs_none	m4	index-anchored	Questionnaire	continuous	Insomnia	beta	0.0251946	0.0102437	0.00511695	0.0452723	0.0139148	FALSE	TRUE	68345	False	1.85652
ISI7	ISI7	moderate_vs_none	unadjusted	index-anchored	Questionnaire	continuous	Insomnia	rank_biserial	-0.101524				1.6761e-58	TRUE	TRUE	33691	False	57.7757
ISI7	ISI7	omnibus	m1	index-anchored	Questionnaire	continuous	Insomnia	wald_F	102.19				5.28981e-66	TRUE	TRUE	68345	False	65.2766
ISI7	ISI7	omnibus	m2	index-anchored	Questionnaire	continuous	Insomnia	wald_F	32.2267				8.31334e-21	TRUE	TRUE	68345	False	20.0802
ISI7	ISI7	omnibus	m3	index-anchored	Questionnaire	continuous	Insomnia	wald_F	30.1848				1.71479e-19	TRUE	TRUE	68345	False	18.7658
ISI7	ISI7	omnibus	m4	index-anchored	Questionnaire	continuous	Insomnia	wald_F	76.2704				3.02081e-49	TRUE	TRUE	68345	False	48.5199
ISI7	ISI7	omnibus	unadjusted	index-anchored	Questionnaire	continuous	Insomnia	epsilon2	0.00444209				3.75283e-66	TRUE	TRUE	68345	False	65.4256
ISI7	ISI7	severe_vs_none	m1	index-anchored	Questionnaire	continuous	Insomnia	beta	-0.0600302	0.00979999	-0.0792382	-0.0408222	9.08685e-10	TRUE	TRUE	68345	False	9.04159
ISI7	ISI7	severe_vs_none	m2	index-anchored	Questionnaire	continuous	Insomnia	beta	0.0644651	0.00983125	0.0451959	0.0837343	5.52302e-11	TRUE	TRUE	68345	False	10.2578
ISI7	ISI7	severe_vs_none	m3	index-anchored	Questionnaire	continuous	Insomnia	beta	0.0597441	0.00983677	0.0404641	0.0790242	1.2577e-09	TRUE	TRUE	68345	False	8.90042
ISI7	ISI7	severe_vs_none	m4	index-anchored	Questionnaire	continuous	Insomnia	beta	0.145993	0.01067	0.12508	0.166906	1.46768e-42	TRUE	TRUE	68345	False	41.8334
ISI7	ISI7	severe_vs_none	unadjusted	index-anchored	Questionnaire	continuous	Insomnia	rank_biserial	-0.0384603				4.8941e-10	TRUE	TRUE	34532	False	9.31033
ISI7	ISI7	trend	m1	index-anchored	Questionnaire	continuous	Insomnia	beta	-0.0265021	0.00309992	-0.0325779	-0.0204263	1.26375e-17	TRUE	TRUE	68345	False	16.8983
ISI7	ISI7	trend	m2	index-anchored	Questionnaire	continuous	Insomnia	beta	0.0169294	0.00311716	0.0108197	0.023039	5.62236e-08	TRUE	TRUE	68345	False	7.25008
ISI7	ISI7	trend	m3	index-anchored	Questionnaire	continuous	Insomnia	beta	0.0154393	0.00311888	0.00932634	0.0215523	7.42818e-07	TRUE	TRUE	68345	False	6.12912
ISI7	ISI7	trend	m4	index-anchored	Questionnaire	continuous	Insomnia	beta	0.0434333	0.00339491	0.0367793	0.0500873	1.96399e-37	TRUE	TRUE	68345	False	36.7069
ISI7	ISI7	trend	unadjusted	index-anchored	Questionnaire	continuous	Insomnia	spearman_rho	-0.0381999				1.68542e-23	TRUE	TRUE	68345	False	22.7733
ISI_TOTAL	ISI_TOTAL	AHI≥15 vs <15	m1	index-anchored	Questionnaire	binary	Insomnia	OR	0.981926	0.0165411	0.950602	1.01428	0.270171	FALSE	FALSE	67539	False	0.568362
ISI_TOTAL	ISI_TOTAL	AHI≥15 vs <15	m2	index-anchored	Questionnaire	binary	Insomnia	OR	1.09906	0.0172214	1.06258	1.13679	4.13865e-08	TRUE	TRUE	67539	False	7.38314
ISI_TOTAL	ISI_TOTAL	AHI≥15 vs <15	m3	index-anchored	Questionnaire	binary	Insomnia	OR	1.08938	0.0172623	1.05313	1.12686	7.08412e-07	TRUE	TRUE	67539	False	6.14971
ISI_TOTAL	ISI_TOTAL	AHI≥15 vs <15	m4	index-anchored	Questionnaire	binary	Insomnia	OR	1.15472	0.018372	1.11388	1.19706	4.86968e-15	TRUE	TRUE	67539	False	14.3125
ISI_TOTAL	ISI_TOTAL	AHI≥15 vs <15	unadjusted	index-anchored	Questionnaire	binary	Insomnia	OR	0.981926	0.0165411	0.950602	1.01428	0.27163	FALSE	FALSE	67539	False	0.566022
ISI_TOTAL	ISI_TOTAL	AHI≥5 vs <5	m1	index-anchored	Questionnaire	binary	Insomnia	OR	0.916728	0.0175327	0.885761	0.948777	7.08535e-07	TRUE	TRUE	67539	False	6.14964
ISI_TOTAL	ISI_TOTAL	AHI≥5 vs <5	m2	index-anchored	Questionnaire	binary	Insomnia	OR	1.06414	0.0184023	1.02644	1.10322	0.000729981	FALSE	TRUE	67539	False	3.13669
ISI_TOTAL	ISI_TOTAL	AHI≥5 vs <5	m3	index-anchored	Questionnaire	binary	Insomnia	OR	1.05461	0.0184414	1.01718	1.09343	0.00393352	FALSE	TRUE	67539	False	2.40522
ISI_TOTAL	ISI_TOTAL	AHI≥5 vs <5	m4	index-anchored	Questionnaire	binary	Insomnia	OR	1.11481	0.0195773	1.07284	1.15841	2.83393e-08	TRUE	TRUE	67539	False	7.54761
ISI_TOTAL	ISI_TOTAL	AHI≥5 vs <5	unadjusted	index-anchored	Questionnaire	binary	Insomnia	OR	0.916728	0.0175327	0.88576	0.948778	7.37967e-07	TRUE	TRUE	67539	False	6.13196
ISI_TOTAL	ISI_TOTAL	mild_vs_none	m1	index-anchored	Questionnaire	binary	Insomnia	OR	0.898261	0.0207985	0.86238	0.935634	2.4856e-07	TRUE	TRUE	67539	False	6.60457
ISI_TOTAL	ISI_TOTAL	mild_vs_none	m2	index-anchored	Questionnaire	binary	Insomnia	OR	1.01517	0.0213831	0.973504	1.05862	0.481341	FALSE	FALSE	67539	False	0.317547
ISI_TOTAL	ISI_TOTAL	mild_vs_none	m3	index-anchored	Questionnaire	binary	Insomnia	OR	1.00959	0.0214153	0.968093	1.05287	0.655786	FALSE	FALSE	67539	False	0.183238
ISI_TOTAL	ISI_TOTAL	mild_vs_none	m4	index-anchored	Questionnaire	binary	Insomnia	OR	1.05817	0.0218943	1.01372	1.10457	0.00981096	FALSE	TRUE	67539	False	2.00829
ISI_TOTAL	ISI_TOTAL	mild_vs_none	unadjusted	index-anchored	Questionnaire	binary	Insomnia	OR	0.898261	0.0207985	0.862379	0.935635	2.52249e-07	TRUE	TRUE	40777	False	6.59817
ISI_TOTAL	ISI_TOTAL	moderate_vs_none	m1	index-anchored	Questionnaire	binary	Insomnia	OR	0.84355	0.0237938	0.805114	0.88382	8.64813e-13	TRUE	TRUE	67539	False	12.0631
ISI_TOTAL	ISI_TOTAL	moderate_vs_none	m2	index-anchored	Questionnaire	binary	Insomnia	OR	1.00382	0.0246686	0.956439	1.05355	0.877217	FALSE	FALSE	67539	False	0.0568929
ISI_TOTAL	ISI_TOTAL	moderate_vs_none	m3	index-anchored	Questionnaire	binary	Insomnia	OR	0.995316	0.0247117	0.948258	1.04471	0.849322	FALSE	FALSE	67539	False	0.0709275
ISI_TOTAL	ISI_TOTAL	moderate_vs_none	m4	index-anchored	Questionnaire	binary	Insomnia	OR	1.07106	0.0256787	1.01849	1.12634	0.00751001	FALSE	TRUE	67539	False	2.12436
ISI_TOTAL	ISI_TOTAL	moderate_vs_none	unadjusted	index-anchored	Questionnaire	binary	Insomnia	OR	0.84355	0.0237938	0.805113	0.883821	8.07683e-13	TRUE	TRUE	33332	False	12.0928
ISI_TOTAL	ISI_TOTAL	omnibus	m1	index-anchored	Questionnaire	binary	Insomnia	wald_chi2	81.1312				1.7554e-17	TRUE	TRUE	67539	False	16.7556
ISI_TOTAL	ISI_TOTAL	omnibus	m2	index-anchored	Questionnaire	binary	Insomnia	wald_chi2	84.7828				2.88923e-18	TRUE	TRUE	67539	False	17.5392
ISI_TOTAL	ISI_TOTAL	omnibus	m3	index-anchored	Questionnaire	binary	Insomnia	wald_chi2	75.3621				3.03037e-16	TRUE	TRUE	67539	False	15.5185
ISI_TOTAL	ISI_TOTAL	omnibus	m4	index-anchored	Questionnaire	binary	Insomnia	wald_chi2	139.981				3.81541e-30	TRUE	TRUE	67539	False	29.4185
ISI_TOTAL	ISI_TOTAL	omnibus	unadjusted	index-anchored	Questionnaire	binary	Insomnia	cramers_v	0.0346723				1.70233e-17	TRUE	TRUE	67539	False	16.769
ISI_TOTAL	ISI_TOTAL	severe_vs_none	m1	index-anchored	Questionnaire	binary	Insomnia	OR	1.01867	0.0229322	0.973898	1.0655	0.419872	FALSE	FALSE	67539	False	0.376883
ISI_TOTAL	ISI_TOTAL	severe_vs_none	m2	index-anchored	Questionnaire	binary	Insomnia	OR	1.21567	0.0240906	1.15961	1.27445	5.1984e-16	TRUE	TRUE	67539	False	15.2841
ISI_TOTAL	ISI_TOTAL	severe_vs_none	m3	index-anchored	Questionnaire	binary	Insomnia	OR	1.19804	0.0241563	1.14264	1.25613	7.43339e-14	TRUE	TRUE	67539	False	13.1288
ISI_TOTAL	ISI_TOTAL	severe_vs_none	m4	index-anchored	Questionnaire	binary	Insomnia	OR	1.34155	0.0264095	1.27388	1.41282	9.39042e-29	TRUE	TRUE	67539	False	28.0273
ISI_TOTAL	ISI_TOTAL	severe_vs_none	unadjusted	index-anchored	Questionnaire	binary	Insomnia	OR	1.01867	0.0229322	0.973898	1.0655	0.421982	FALSE	FALSE	34160	False	0.374706
ISI_TOTAL	ISI_TOTAL	trend	m1	index-anchored	Questionnaire	binary	Insomnia	OR	0.994737	0.00731903	0.980569	1.00911	0.47089	FALSE	FALSE	67539	False	0.327081
ISI_TOTAL	ISI_TOTAL	trend	m2	index-anchored	Questionnaire	binary	Insomnia	OR	1.05738	0.00768657	1.04157	1.07343	3.90155e-13	TRUE	TRUE	67539	False	12.4088
ISI_TOTAL	ISI_TOTAL	trend	m3	index-anchored	Questionnaire	binary	Insomnia	OR	1.05242	0.00770741	1.03664	1.06844	3.38996e-11	TRUE	TRUE	67539	False	10.4698
ISI_TOTAL	ISI_TOTAL	trend	m4	index-anchored	Questionnaire	binary	Insomnia	OR	1.09181	0.00844847	1.07388	1.11003	2.57805e-25	TRUE	TRUE	67539	False	24.5887
ISI_TOTAL	ISI_TOTAL	trend	unadjusted	index-anchored	Questionnaire	binary	Insomnia	ca_z	-0.721029				0.470892	FALSE	FALSE	67539	False	0.327079
ISI_TOTAL	ISI_TOTAL	AHI≥15 vs <15	m1	index-anchored	Questionnaire	continuous	Insomnia	beta	-0.0100196	0.00780597	-0.0253193	0.00528014	0.199295	FALSE	FALSE	67539	False	0.700504
ISI_TOTAL	ISI_TOTAL	AHI≥15 vs <15	m2	index-anchored	Questionnaire	continuous	Insomnia	beta	0.0564627	0.00788663	0.0410049	0.0719205	8.19161e-13	TRUE	TRUE	67539	False	12.0866
ISI_TOTAL	ISI_TOTAL	AHI≥15 vs <15	m3	index-anchored	Questionnaire	continuous	Insomnia	beta	0.0526825	0.00788581	0.0372264	0.0681387	2.39686e-11	TRUE	TRUE	67539	False	10.6204
ISI_TOTAL	ISI_TOTAL	AHI≥15 vs <15	m4	index-anchored	Questionnaire	continuous	Insomnia	beta	0.100874	0.00835608	0.0844957	0.117251	1.61019e-33	TRUE	TRUE	67539	False	32.7931
ISI_TOTAL	ISI_TOTAL	AHI≥15 vs <15	unadjusted	index-anchored	Questionnaire	continuous	Insomnia	rank_biserial	-0.00598668				0.186993	FALSE	FALSE	67539	False	0.728176
ISI_TOTAL	ISI_TOTAL	AHI≥5 vs <5	m1	index-anchored	Questionnaire	continuous	Insomnia	beta	-0.0557807	0.00831689	-0.0720818	-0.0394796	2.00345e-11	TRUE	TRUE	67539	False	10.6982
ISI_TOTAL	ISI_TOTAL	AHI≥5 vs <5	m2	index-anchored	Questionnaire	continuous	Insomnia	beta	0.0344555	0.00846794	0.0178583	0.0510526	4.7283e-05	TRUE	TRUE	67539	False	4.32529
ISI_TOTAL	ISI_TOTAL	AHI≥5 vs <5	m3	index-anchored	Questionnaire	continuous	Insomnia	beta	0.0307096	0.00846512	0.014118	0.0473012	0.00028608	TRUE	TRUE	67539	False	3.54351
ISI_TOTAL	ISI_TOTAL	AHI≥5 vs <5	m4	index-anchored	Questionnaire	continuous	Insomnia	beta	0.0775124	0.00894408	0.059982	0.0950428	4.55915e-18	TRUE	TRUE	67539	False	17.3411
ISI_TOTAL	ISI_TOTAL	AHI≥5 vs <5	unadjusted	index-anchored	Questionnaire	continuous	Insomnia	rank_biserial	-0.0322967				2.40435e-11	TRUE	TRUE	67539	False	10.619
ISI_TOTAL	ISI_TOTAL	mild_vs_none	m1	index-anchored	Questionnaire	continuous	Insomnia	beta	-0.0699013	0.00981786	-0.0891443	-0.0506583	1.09149e-12	TRUE	TRUE	67539	False	11.962
ISI_TOTAL	ISI_TOTAL	mild_vs_none	m2	index-anchored	Questionnaire	continuous	Insomnia	beta	0.00512552	0.00980876	-0.0140996	0.0243507	0.601292	FALSE	FALSE	67539	False	0.220914
ISI_TOTAL	ISI_TOTAL	mild_vs_none	m3	index-anchored	Questionnaire	continuous	Insomnia	beta	0.002961	0.00980019	-0.0162474	0.0221694	0.762549	FALSE	FALSE	67539	False	0.117733
ISI_TOTAL	ISI_TOTAL	mild_vs_none	m4	index-anchored	Questionnaire	continuous	Insomnia	beta	0.0401121	0.0099685	0.0205738	0.0596503	5.73091e-05	TRUE	TRUE	67539	False	4.24178
ISI_TOTAL	ISI_TOTAL	mild_vs_none	unadjusted	index-anchored	Questionnaire	continuous	Insomnia	rank_biserial	-0.0402331				1.87223e-12	TRUE	TRUE	40777	False	11.7276
ISI_TOTAL	ISI_TOTAL	moderate_vs_none	m1	index-anchored	Questionnaire	continuous	Insomnia	beta	-0.101864	0.0111369	-0.123692	-0.0800353	6.0377e-20	TRUE	TRUE	67539	False	19.2191
ISI_TOTAL	ISI_TOTAL	moderate_vs_none	m2	index-anchored	Questionnaire	continuous	Insomnia	beta	0.00464345	0.0112267	-0.017361	0.0266479	0.679164	FALSE	FALSE	67539	False	0.168025
ISI_TOTAL	ISI_TOTAL	moderate_vs_none	m3	index-anchored	Questionnaire	continuous	Insomnia	beta	0.00122219	0.0112191	-0.0207673	0.0232117	0.913252	FALSE	FALSE	67539	False	0.0394094
ISI_TOTAL	ISI_TOTAL	moderate_vs_none	m4	index-anchored	Questionnaire	continuous	Insomnia	beta	0.0594194	0.0116023	0.0366788	0.08216	3.0422e-07	TRUE	TRUE	67539	False	6.51681
ISI_TOTAL	ISI_TOTAL	moderate_vs_none	unadjusted	index-anchored	Questionnaire	continuous	Insomnia	rank_biserial	-0.0600678				1.85035e-20	TRUE	TRUE	33332	False	19.7327
ISI_TOTAL	ISI_TOTAL	omnibus	m1	index-anchored	Questionnaire	continuous	Insomnia	wald_F	45.03				4.62235e-29	TRUE	TRUE	67539	False	28.3351
ISI_TOTAL	ISI_TOTAL	omnibus	m2	index-anchored	Questionnaire	continuous	Insomnia	wald_F	43.9527				2.29154e-28	TRUE	TRUE	67539	False	27.6399
ISI_TOTAL	ISI_TOTAL	omnibus	m3	index-anchored	Questionnaire	continuous	Insomnia	wald_F	40.3361				4.93675e-26	TRUE	TRUE	67539	False	25.3066
ISI_TOTAL	ISI_TOTAL	omnibus	m4	index-anchored	Questionnaire	continuous	Insomnia	wald_F	96.1032				4.5721e-62	TRUE	TRUE	67539	False	61.3399
ISI_TOTAL	ISI_TOTAL	omnibus	unadjusted	index-anchored	Questionnaire	continuous	Insomnia	epsilon2	0.0020158				5.80193e-30	TRUE	TRUE	67539	False	29.2364
ISI_TOTAL	ISI_TOTAL	severe_vs_none	m1	index-anchored	Questionnaire	continuous	Insomnia	beta	0.00843014	0.0109308	-0.0129941	0.0298544	0.440572	FALSE	FALSE	67539	False	0.355983
ISI_TOTAL	ISI_TOTAL	severe_vs_none	m2	index-anchored	Questionnaire	continuous	Insomnia	beta	0.112031	0.0111286	0.0902188	0.133843	8.03985e-24	TRUE	TRUE	67539	False	23.0948
ISI_TOTAL	ISI_TOTAL	severe_vs_none	m3	index-anchored	Questionnaire	continuous	Insomnia	beta	0.1058	0.0111329	0.0839794	0.12762	2.09549e-21	TRUE	TRUE	67539	False	20.6787
ISI_TOTAL	ISI_TOTAL	severe_vs_none	m4	index-anchored	Questionnaire	continuous	Insomnia	beta	0.196225	0.0120833	0.172542	0.219908	3.44e-59	TRUE	TRUE	67539	False	58.4634
ISI_TOTAL	ISI_TOTAL	severe_vs_none	unadjusted	index-anchored	Questionnaire	continuous	Insomnia	rank_biserial	0.00555081				0.38274	FALSE	FALSE	34160	False	0.417097
ISI_TOTAL	ISI_TOTAL	trend	m1	index-anchored	Questionnaire	continuous	Insomnia	beta	-0.00365654	0.00345507	-0.0104285	0.00311539	0.289917	FALSE	FALSE	67539	False	0.537726
ISI_TOTAL	ISI_TOTAL	trend	m2	index-anchored	Questionnaire	continuous	Insomnia	beta	0.0323297	0.00352805	0.0254148	0.0392447	5.15363e-20	TRUE	TRUE	67539	False	19.2879
ISI_TOTAL	ISI_TOTAL	trend	m3	index-anchored	Questionnaire	continuous	Insomnia	beta	0.0303288	0.00352938	0.0234113	0.0372464	8.63181e-18	TRUE	TRUE	67539	False	17.0639
ISI_TOTAL	ISI_TOTAL	trend	m4	index-anchored	Questionnaire	continuous	Insomnia	beta	0.0596411	0.00384456	0.0521057	0.0671764	3.50931e-54	TRUE	TRUE	67539	False	53.4548
ISI_TOTAL	ISI_TOTAL	trend	unadjusted	index-anchored	Questionnaire	continuous	Insomnia	spearman_rho	-0.00784685				0.0414247	FALSE	TRUE	67539	False	1.38274
LATENCY	LATENCY	AHI≥15 vs <15	m1	index-anchored	Questionnaire	continuous	Insomnia	beta	-0.133941	0.00724476	-0.148141	-0.119741	4.15016e-76	TRUE	TRUE	61541	False	75.3819
LATENCY	LATENCY	AHI≥15 vs <15	m2	index-anchored	Questionnaire	continuous	Insomnia	beta	-0.0569288	0.00727033	-0.0711787	-0.042679	4.94442e-15	TRUE	TRUE	61541	False	14.3059
LATENCY	LATENCY	AHI≥15 vs <15	m3	index-anchored	Questionnaire	continuous	Insomnia	beta	-0.0613101	0.00726598	-0.0755515	-0.0470688	3.2978e-17	TRUE	TRUE	61541	False	16.4818
LATENCY	LATENCY	AHI≥15 vs <15	m4	index-anchored	Questionnaire	continuous	Insomnia	beta	-0.0686388	0.00771388	-0.083758	-0.0535196	5.83171e-19	TRUE	TRUE	61541	False	18.2342
LATENCY	LATENCY	AHI≥15 vs <15	unadjusted	index-anchored	Questionnaire	continuous	Insomnia	rank_biserial	-0.0859688				7.09141e-79	TRUE	TRUE	61541	False	78.1493
LATENCY	LATENCY	AHI≥5 vs <5	m1	index-anchored	Questionnaire	continuous	Insomnia	beta	-0.117105	0.00770449	-0.132206	-0.102004	4.42829e-52	TRUE	TRUE	61541	False	51.3538
LATENCY	LATENCY	AHI≥5 vs <5	m2	index-anchored	Questionnaire	continuous	Insomnia	beta	-0.0290738	0.00778188	-0.0443263	-0.0138213	0.000187071	TRUE	TRUE	61541	False	3.72799
LATENCY	LATENCY	AHI≥5 vs <5	m3	index-anchored	Questionnaire	continuous	Insomnia	beta	-0.033544	0.00777659	-0.0487862	-0.0183019	1.60968e-05	TRUE	TRUE	61541	False	4.79326
LATENCY	LATENCY	AHI≥5 vs <5	m4	index-anchored	Questionnaire	continuous	Insomnia	beta	-0.0371376	0.00823649	-0.0532811	-0.020994	6.52834e-06	TRUE	TRUE	61541	False	5.1852
LATENCY	LATENCY	AHI≥5 vs <5	unadjusted	index-anchored	Questionnaire	continuous	Insomnia	rank_biserial	-0.0746014				3.1724e-53	TRUE	TRUE	61541	False	52.4986
LATENCY	LATENCY	mild_vs_none	m1	index-anchored	Questionnaire	continuous	Insomnia	beta	-0.0576645	0.00908552	-0.0754722	-0.0398569	2.21278e-10	TRUE	TRUE	61541	False	9.65506
LATENCY	LATENCY	mild_vs_none	m2	index-anchored	Questionnaire	continuous	Insomnia	beta	0.00238607	0.00901722	-0.0152877	0.0200598	0.791309	FALSE	FALSE	61541	False	0.101654
LATENCY	LATENCY	mild_vs_none	m3	index-anchored	Questionnaire	continuous	Insomnia	beta	-0.000556019	0.00900459	-0.018205	0.017093	0.950763	FALSE	FALSE	61541	False	0.0219276
LATENCY	LATENCY	mild_vs_none	m4	index-anchored	Questionnaire	continuous	Insomnia	beta	-0.00787837	0.00918621	-0.0258834	0.0101266	0.3911	FALSE	FALSE	61541	False	0.407712
LATENCY	LATENCY	mild_vs_none	unadjusted	index-anchored	Questionnaire	continuous	Insomnia	rank_biserial	-0.0365365				2.22836e-10	TRUE	TRUE	37294	False	9.65202
LATENCY	LATENCY	moderate_vs_none	m1	index-anchored	Questionnaire	continuous	Insomnia	beta	-0.107656	0.0103234	-0.12789	-0.0874225	1.93161e-25	TRUE	TRUE	61541	False	24.7141
LATENCY	LATENCY	moderate_vs_none	m2	index-anchored	Questionnaire	continuous	Insomnia	beta	-0.0144044	0.0103391	-0.0346691	0.00586029	0.163566	FALSE	FALSE	61541	False	0.786307
LATENCY	LATENCY	moderate_vs_none	m3	index-anchored	Questionnaire	continuous	Insomnia	beta	-0.0187932	0.0103267	-0.0390335	0.00144723	0.0687854	FALSE	FALSE	61541	False	1.1625
LATENCY	LATENCY	moderate_vs_none	m4	index-anchored	Questionnaire	continuous	Insomnia	beta	-0.0301685	0.0107068	-0.0511539	-0.00918305	0.00483869	FALSE	TRUE	61541	False	2.31527
LATENCY	LATENCY	moderate_vs_none	unadjusted	index-anchored	Questionnaire	continuous	Insomnia	rank_biserial	-0.0687742				7.22663e-26	TRUE	TRUE	30462	False	25.1411
LATENCY	LATENCY	omnibus	m1	index-anchored	Questionnaire	continuous	Insomnia	wald_F	157.6				9.19872e-102	TRUE	TRUE	61541	False	101.036
LATENCY	LATENCY	omnibus	m2	index-anchored	Questionnaire	continuous	Insomnia	wald_F	38.487				7.72551e-25	TRUE	TRUE	61541	False	24.1121
LATENCY	LATENCY	omnibus	m3	index-anchored	Questionnaire	continuous	Insomnia	wald_F	43.2412				6.63528e-28	TRUE	TRUE	61541	False	27.1781
LATENCY	LATENCY	omnibus	m4	index-anchored	Questionnaire	continuous	Insomnia	wald_F	48.6192				2.24538e-31	TRUE	TRUE	61541	False	30.6487
LATENCY	LATENCY	omnibus	unadjusted	index-anchored	Questionnaire	continuous	Insomnia	epsilon2	0.00783833				7.14643e-105	TRUE	TRUE	61541	False	104.146
LATENCY	LATENCY	severe_vs_none	m1	index-anchored	Questionnaire	continuous	Insomnia	beta	-0.214597	0.0101408	-0.234473	-0.194721	4.84814e-99	TRUE	TRUE	61541	False	98.3144
LATENCY	LATENCY	severe_vs_none	m2	index-anchored	Questionnaire	continuous	Insomnia	beta	-0.0957609	0.0102525	-0.115856	-0.0756659	9.92304e-21	TRUE	TRUE	61541	False	20.0034
LATENCY	LATENCY	severe_vs_none	m3	index-anchored	Questionnaire	continuous	Insomnia	beta	-0.103305	0.010251	-0.123396	-0.0832125	7.24895e-24	TRUE	TRUE	61541	False	23.1397
LATENCY	LATENCY	severe_vs_none	m4	index-anchored	Questionnaire	continuous	Insomnia	beta	-0.121005	0.0111571	-0.142873	-0.0991375	2.21484e-27	TRUE	TRUE	61541	False	26.6547
LATENCY	LATENCY	severe_vs_none	unadjusted	index-anchored	Questionnaire	continuous	Insomnia	rank_biserial	-0.136824				3.04261e-101	TRUE	TRUE	31175	False	100.517
LATENCY	LATENCY	trend	m1	index-anchored	Questionnaire	continuous	Insomnia	beta	-0.0686164	0.00320157	-0.0748914	-0.0623413	1.57934e-101	TRUE	TRUE	61541	False	100.802
LATENCY	LATENCY	trend	m2	index-anchored	Questionnaire	continuous	Insomnia	beta	-0.0292362	0.00324984	-0.0356059	-0.0228665	2.4018e-19	TRUE	TRUE	61541	False	18.6195
LATENCY	LATENCY	trend	m3	index-anchored	Questionnaire	continuous	Insomnia	beta	-0.0316428	0.00324938	-0.0380116	-0.025274	2.15232e-22	TRUE	TRUE	61541	False	21.6671
LATENCY	LATENCY	trend	m4	index-anchored	Questionnaire	continuous	Insomnia	beta	-0.0374899	0.003549	-0.0444459	-0.0305338	4.6311e-26	TRUE	TRUE	61541	False	25.3343
LATENCY	LATENCY	trend	unadjusted	index-anchored	Questionnaire	continuous	Insomnia	spearman_rho	-0.0859255				3.5035e-101	TRUE	TRUE	61541	False	100.455
MEDS	MEDS	AHI≥15 vs <15	m1	index-anchored	Questionnaire	binary	Insomnia	OR	0.722653	0.0206816	0.693946	0.752548	1.37463e-55	TRUE	TRUE	64613	False	54.8618
MEDS	MEDS	AHI≥15 vs <15	m2	index-anchored	Questionnaire	binary	Insomnia	OR	0.769595	0.0214145	0.737962	0.802584	2.15956e-34	TRUE	TRUE	64613	False	33.6656
MEDS	MEDS	AHI≥15 vs <15	m3	index-anchored	Questionnaire	binary	Insomnia	OR	0.762263	0.0214726	0.730848	0.795027	1.23344e-36	TRUE	TRUE	64613	False	35.9089
MEDS	MEDS	AHI≥15 vs <15	m4	index-anchored	Questionnaire	binary	Insomnia	OR	0.815489	0.0226848	0.780025	0.852565	2.44209e-19	TRUE	TRUE	64613	False	18.6122
MEDS	MEDS	AHI≥15 vs <15	unadjusted	index-anchored	Questionnaire	binary	Insomnia	OR	0.722653	0.0206816	0.693946	0.752548	1.11438e-56	TRUE	TRUE	64613	False	55.953
MEDS	MEDS	AHI≥5 vs <5	m1	index-anchored	Questionnaire	binary	Insomnia	OR	0.771305	0.0208583	0.740409	0.803491	1.41097e-35	TRUE	TRUE	64613	False	34.8505
MEDS	MEDS	AHI≥5 vs <5	m2	index-anchored	Questionnaire	binary	Insomnia	OR	0.788949	0.0218369	0.755895	0.823449	1.87503e-27	TRUE	TRUE	64613	False	26.727
MEDS	MEDS	AHI≥5 vs <5	m3	index-anchored	Questionnaire	binary	Insomnia	OR	0.780815	0.0218952	0.748016	0.815052	1.31058e-29	TRUE	TRUE	64613	False	28.8825
MEDS	MEDS	AHI≥5 vs <5	m4	index-anchored	Questionnaire	binary	Insomnia	OR	0.841766	0.0232311	0.804298	0.88098	1.2186e-13	TRUE	TRUE	64613	False	12.9141
MEDS	MEDS	AHI≥5 vs <5	unadjusted	index-anchored	Questionnaire	binary	Insomnia	OR	0.771305	0.0208583	0.740408	0.803491	5.23906e-35	TRUE	TRUE	64613	False	34.2807
MEDS	MEDS	mild_vs_none	m1	index-anchored	Questionnaire	binary	Insomnia	OR	0.892546	0.0244598	0.850766	0.936377	3.35936e-06	TRUE	TRUE	64613	False	5.47374
MEDS	MEDS	mild_vs_none	m2	index-anchored	Questionnaire	binary	Insomnia	OR	0.874402	0.0251508	0.832344	0.918585	9.48021e-08	TRUE	TRUE	64613	False	7.02318
MEDS	MEDS	mild_vs_none	m3	index-anchored	Questionnaire	binary	Insomnia	OR	0.868033	0.0251997	0.826202	0.911982	1.95247e-08	TRUE	TRUE	64613	False	7.70942
MEDS	MEDS	mild_vs_none	m4	index-anchored	Questionnaire	binary	Insomnia	OR	0.903664	0.0257706	0.859154	0.95048	8.46888e-05	TRUE	TRUE	64613	False	4.07217
MEDS	MEDS	mild_vs_none	unadjusted	index-anchored	Questionnaire	binary	Insomnia	OR	0.892546	0.0244598	0.850765	0.936378	3.41964e-06	TRUE	TRUE	39055	False	5.46602
MEDS	MEDS	moderate_vs_none	m1	index-anchored	Questionnaire	binary	Insomnia	OR	0.786988	0.0285267	0.744194	0.832243	4.57528e-17	TRUE	TRUE	64613	False	16.3396
MEDS	MEDS	moderate_vs_none	m2	index-anchored	Questionnaire	binary	Insomnia	OR	0.786601	0.0295392	0.742353	0.833486	4.43839e-16	TRUE	TRUE	64613	False	15.3528
MEDS	MEDS	moderate_vs_none	m3	index-anchored	Questionnaire	binary	Insomnia	OR	0.778366	0.0296029	0.73449	0.824863	2.58388e-17	TRUE	TRUE	64613	False	16.5877
MEDS	MEDS	moderate_vs_none	m4	index-anchored	Questionnaire	binary	Insomnia	OR	0.828041	0.0307264	0.779646	0.87944	8.19667e-10	TRUE	TRUE	64613	False	9.08636
MEDS	MEDS	moderate_vs_none	unadjusted	index-anchored	Questionnaire	binary	Insomnia	OR	0.786988	0.0285267	0.744193	0.832244	3.08037e-17	TRUE	TRUE	31957	False	16.5114
MEDS	MEDS	omnibus	m1	index-anchored	Questionnaire	binary	Insomnia	wald_chi2	332.328				9.99975e-72	TRUE	TRUE	64613	False	71
MEDS	MEDS	omnibus	m2	index-anchored	Questionnaire	binary	Insomnia	wald_chi2	207.662				9.31891e-45	TRUE	TRUE	64613	False	44.0306
MEDS	MEDS	omnibus	m3	index-anchored	Questionnaire	binary	Insomnia	wald_chi2	222.847				4.86609e-48	TRUE	TRUE	64613	False	47.3128
MEDS	MEDS	omnibus	m4	index-anchored	Questionnaire	binary	Insomnia	wald_chi2	117.24				3.03301e-25	TRUE	TRUE	64613	False	24.5181
MEDS	MEDS	omnibus	unadjusted	index-anchored	Questionnaire	binary	Insomnia	cramers_v	0.0720999				1.69827e-72	TRUE	TRUE	64613	False	71.77
MEDS	MEDS	severe_vs_none	m1	index-anchored	Questionnaire	binary	Insomnia	OR	0.590681	0.0297583	0.557214	0.626157	4.84494e-70	TRUE	TRUE	64613	False	69.3147
MEDS	MEDS	severe_vs_none	m2	index-anchored	Questionnaire	binary	Insomnia	OR	0.649397	0.0309406	0.611186	0.689996	3.02032e-44	TRUE	TRUE	64613	False	43.5199
MEDS	MEDS	severe_vs_none	m3	index-anchored	Questionnaire	binary	Insomnia	OR	0.638469	0.0310383	0.600786	0.678516	2.30672e-47	TRUE	TRUE	64613	False	46.637
MEDS	MEDS	severe_vs_none	m4	index-anchored	Questionnaire	binary	Insomnia	OR	0.702422	0.0334764	0.657813	0.750055	5.00612e-26	TRUE	TRUE	64613	False	25.3005
MEDS	MEDS	severe_vs_none	unadjusted	index-anchored	Questionnaire	binary	Insomnia	OR	0.590681	0.0297583	0.557214	0.626157	1.07892e-72	TRUE	TRUE	32745	False	71.967
MEDS	MEDS	trend	m1	index-anchored	Questionnaire	binary	Insomnia	OR	0.848753	0.00912425	0.833709	0.864068	3.18703e-72	TRUE	TRUE	64613	False	71.4966
MEDS	MEDS	trend	m2	index-anchored	Questionnaire	binary	Insomnia	OR	0.8709	0.00962164	0.854631	0.88748	8.41739e-47	TRUE	TRUE	64613	False	46.0748
MEDS	MEDS	trend	m3	index-anchored	Questionnaire	binary	Insomnia	OR	0.866159	0.00965394	0.849924	0.882704	4.20339e-50	TRUE	TRUE	64613	False	49.3764
MEDS	MEDS	trend	m4	index-anchored	Questionnaire	binary	Insomnia	OR	0.893534	0.0104779	0.875371	0.912073	6.34666e-27	TRUE	TRUE	64613	False	26.1975
MEDS	MEDS	trend	unadjusted	index-anchored	Questionnaire	binary	Insomnia	ca_z	-18.0248				1.24476e-72	TRUE	TRUE	64613	False	71.9049
MEDS	MEDS	AHI≥15 vs <15	m1	index-anchored	Questionnaire	continuous	Insomnia	beta	-0.101084	0.00585899	-0.112568	-0.0896006	1.50296e-66	TRUE	TRUE	64613	False	65.8231
MEDS	MEDS	AHI≥15 vs <15	m2	index-anchored	Questionnaire	continuous	Insomnia	beta	-0.078235	0.00593906	-0.0898755	-0.0665944	1.41275e-39	TRUE	TRUE	64613	False	38.8499
MEDS	MEDS	AHI≥15 vs <15	m3	index-anchored	Questionnaire	continuous	Insomnia	beta	-0.080909	0.00593757	-0.0925466	-0.0692714	3.18245e-42	TRUE	TRUE	64613	False	41.4972
MEDS	MEDS	AHI≥15 vs <15	m4	index-anchored	Questionnaire	continuous	Insomnia	beta	-0.0577849	0.00629865	-0.0701302	-0.0454395	4.68015e-20	TRUE	TRUE	64613	False	19.3297
MEDS	MEDS	AHI≥15 vs <15	unadjusted	index-anchored	Questionnaire	continuous	Insomnia	rank_biserial	-0.0656766				5.28927e-67	TRUE	TRUE	64613	False	66.2766
MEDS	MEDS	AHI≥5 vs <5	m1	index-anchored	Questionnaire	continuous	Insomnia	beta	-0.0791113	0.00624111	-0.0913438	-0.0668787	8.90452e-37	TRUE	TRUE	64613	False	36.0504
MEDS	MEDS	AHI≥5 vs <5	m2	index-anchored	Questionnaire	continuous	Insomnia	beta	-0.0683964	0.00636682	-0.0808754	-0.0559174	6.76379e-27	TRUE	TRUE	64613	False	26.1698
MEDS	MEDS	AHI≥5 vs <5	m3	index-anchored	Questionnaire	continuous	Insomnia	beta	-0.0711919	0.00636393	-0.0836652	-0.0587186	5.03331e-29	TRUE	TRUE	64613	False	28.2981
MEDS	MEDS	AHI≥5 vs <5	m4	index-anchored	Questionnaire	continuous	Insomnia	beta	-0.0449463	0.00673253	-0.0581421	-0.0317505	2.47551e-11	TRUE	TRUE	64613	False	10.6063
MEDS	MEDS	AHI≥5 vs <5	unadjusted	index-anchored	Questionnaire	continuous	Insomnia	rank_biserial	-0.0503857				1.11729e-35	TRUE	TRUE	64613	False	34.9518
MEDS	MEDS	mild_vs_none	m1	index-anchored	Questionnaire	continuous	Insomnia	beta	-0.0303957	0.00736379	-0.0448287	-0.0159627	3.66826e-05	TRUE	TRUE	64613	False	4.43554
MEDS	MEDS	mild_vs_none	m2	index-anchored	Questionnaire	continuous	Insomnia	beta	-0.0348829	0.0073784	-0.0493446	-0.0204213	2.27543e-06	TRUE	TRUE	64613	False	5.64294
MEDS	MEDS	mild_vs_none	m3	index-anchored	Questionnaire	continuous	Insomnia	beta	-0.0367834	0.00737023	-0.0512291	-0.0223378	6.02826e-07	TRUE	TRUE	64613	False	6.21981
MEDS	MEDS	mild_vs_none	m4	index-anchored	Questionnaire	continuous	Insomnia	beta	-0.0228867	0.00751408	-0.0376143	-0.00815905	0.00232129	FALSE	TRUE	64613	False	2.63427
MEDS	MEDS	mild_vs_none	unadjusted	index-anchored	Questionnaire	continuous	Insomnia	rank_biserial	-0.0185387				0.000152143	TRUE	TRUE	39055	False	3.81775
MEDS	MEDS	moderate_vs_none	m1	index-anchored	Questionnaire	continuous	Insomnia	beta	-0.0714617	0.0083546	-0.0878367	-0.0550866	1.21903e-17	TRUE	TRUE	64613	False	16.914
MEDS	MEDS	moderate_vs_none	m2	index-anchored	Questionnaire	continuous	Insomnia	beta	-0.0683919	0.00844834	-0.0849506	-0.0518331	5.81096e-16	TRUE	TRUE	64613	False	15.2358
MEDS	MEDS	moderate_vs_none	m3	index-anchored	Questionnaire	continuous	Insomnia	beta	-0.071277	0.00844071	-0.0878207	-0.0547332	3.11775e-17	TRUE	TRUE	64613	False	16.5062
MEDS	MEDS	moderate_vs_none	m4	index-anchored	Questionnaire	continuous	Insomnia	beta	-0.0496541	0.00874698	-0.0667982	-0.03251	1.37892e-08	TRUE	TRUE	64613	False	7.86046
MEDS	MEDS	moderate_vs_none	unadjusted	index-anchored	Questionnaire	continuous	Insomnia	rank_biserial	-0.0456707				1.10883e-16	TRUE	TRUE	31957	False	15.9551
MEDS	MEDS	omnibus	m1	index-anchored	Questionnaire	continuous	Insomnia	wald_F	135.407				1.87288e-87	TRUE	TRUE	64613	False	86.7275
MEDS	MEDS	omnibus	m2	index-anchored	Questionnaire	continuous	Insomnia	wald_F	77.9819				2.39168e-50	TRUE	TRUE	64613	False	49.6213
MEDS	MEDS	omnibus	m3	index-anchored	Questionnaire	continuous	Insomnia	wald_F	83.6917				4.87699e-54	TRUE	TRUE	64613	False	53.3118
MEDS	MEDS	omnibus	m4	index-anchored	Questionnaire	continuous	Insomnia	wald_F	39.1341				2.94839e-25	TRUE	TRUE	64613	False	24.5304
MEDS	MEDS	omnibus	unadjusted	index-anchored	Questionnaire	continuous	Insomnia	epsilon2	0.00622671				1.57305e-87	TRUE	TRUE	64613	False	86.8033
MEDS	MEDS	severe_vs_none	m1	index-anchored	Questionnaire	continuous	Insomnia	beta	-0.158354	0.00820013	-0.174426	-0.142282	7.418e-83	TRUE	TRUE	64613	False	82.1297
MEDS	MEDS	severe_vs_none	m2	index-anchored	Questionnaire	continuous	Insomnia	beta	-0.123986	0.00837375	-0.140399	-0.107574	1.60205e-49	TRUE	TRUE	64613	False	48.7953
MEDS	MEDS	severe_vs_none	m3	index-anchored	Questionnaire	continuous	Insomnia	beta	-0.128559	0.00837486	-0.144974	-0.112145	4.35545e-53	TRUE	TRUE	64613	False	52.361
MEDS	MEDS	severe_vs_none	m4	index-anchored	Questionnaire	continuous	Insomnia	beta	-0.0949502	0.00911	-0.112806	-0.0770946	2.04741e-25	TRUE	TRUE	64613	False	24.6888
MEDS	MEDS	severe_vs_none	unadjusted	index-anchored	Questionnaire	continuous	Insomnia	rank_biserial	-0.101921				6.20757e-83	TRUE	TRUE	32745	False	82.2071
MEDS	MEDS	trend	m1	index-anchored	Questionnaire	continuous	Insomnia	beta	-0.0506595	0.00258973	-0.0557354	-0.0455836	5.7873e-85	TRUE	TRUE	64613	False	84.2375
MEDS	MEDS	trend	m2	index-anchored	Questionnaire	continuous	Insomnia	beta	-0.0402929	0.00265419	-0.0454951	-0.0350907	5.8223e-52	TRUE	TRUE	64613	False	51.2349
MEDS	MEDS	trend	m3	index-anchored	Questionnaire	continuous	Insomnia	beta	-0.0417676	0.00265458	-0.0469706	-0.0365646	1.12032e-55	TRUE	TRUE	64613	False	54.9507
MEDS	MEDS	trend	m4	index-anchored	Questionnaire	continuous	Insomnia	beta	-0.0308921	0.00289774	-0.0365716	-0.0252125	1.63434e-26	TRUE	TRUE	64613	False	25.7867
MEDS	MEDS	trend	unadjusted	index-anchored	Questionnaire	continuous	Insomnia	spearman_rho	-0.0745517				2.6732e-80	TRUE	TRUE	64613	False	79.573
NAPS	NAPS	AHI≥15 vs <15	m1	index-anchored	Questionnaire	continuous	Sleep habits	beta	0.148997	0.00726483	0.134758	0.163236	3.60761e-93	TRUE	TRUE	62332	False	92.4428
NAPS	NAPS	AHI≥15 vs <15	m2	index-anchored	Questionnaire	continuous	Sleep habits	beta	0.133134	0.00744169	0.118548	0.14772	2.12069e-71	TRUE	TRUE	62332	False	70.6735
NAPS	NAPS	AHI≥15 vs <15	m3	index-anchored	Questionnaire	continuous	Sleep habits	beta	0.131755	0.00744793	0.117157	0.146353	7.40132e-70	TRUE	TRUE	62332	False	69.1307
NAPS	NAPS	AHI≥15 vs <15	m4	index-anchored	Questionnaire	continuous	Sleep habits	beta	0.0917239	0.00789228	0.076255	0.107193	3.43233e-31	TRUE	TRUE	62332	False	30.4644
NAPS	NAPS	AHI≥15 vs <15	unadjusted	index-anchored	Questionnaire	continuous	Sleep habits	rank_biserial	0.0950832				1.34731e-93	TRUE	TRUE	62332	False	92.8705
NAPS	NAPS	AHI≥5 vs <5	m1	index-anchored	Questionnaire	continuous	Sleep habits	beta	0.108414	0.00773817	0.0932469	0.123581	1.5768e-44	TRUE	TRUE	62332	False	43.8022
NAPS	NAPS	AHI≥5 vs <5	m2	index-anchored	Questionnaire	continuous	Sleep habits	beta	0.086242	0.00797922	0.0706027	0.101881	3.32366e-27	TRUE	TRUE	62332	False	26.4784
NAPS	NAPS	AHI≥5 vs <5	m3	index-anchored	Questionnaire	continuous	Sleep habits	beta	0.0847011	0.00798452	0.0690514	0.100351	2.87546e-26	TRUE	TRUE	62332	False	25.5413
NAPS	NAPS	AHI≥5 vs <5	m4	index-anchored	Questionnaire	continuous	Sleep habits	beta	0.0356256	0.00843638	0.0190902	0.0521609	2.41576e-05	TRUE	TRUE	62332	False	4.61695
NAPS	NAPS	AHI≥5 vs <5	unadjusted	index-anchored	Questionnaire	continuous	Sleep habits	rank_biserial	0.0677949				4.29059e-43	TRUE	TRUE	62332	False	42.3675
NAPS	NAPS	mild_vs_none	m1	index-anchored	Questionnaire	continuous	Sleep habits	beta	0.0334515	0.00911556	0.015585	0.051318	0.000243019	TRUE	TRUE	62332	False	3.61436
NAPS	NAPS	mild_vs_none	m2	index-anchored	Questionnaire	continuous	Sleep habits	beta	0.0187973	0.00922775	0.000710881	0.0368837	0.0416503	FALSE	FALSE	62332	False	1.38038
NAPS	NAPS	mild_vs_none	m3	index-anchored	Questionnaire	continuous	Sleep habits	beta	0.0179705	0.00922827	-0.000116965	0.0360579	0.0515	FALSE	FALSE	62332	False	1.28819
NAPS	NAPS	mild_vs_none	m4	index-anchored	Questionnaire	continuous	Sleep habits	beta	-0.00672258	0.00940288	-0.0251522	0.0117071	0.474643	FALSE	FALSE	62332	False	0.323633
NAPS	NAPS	mild_vs_none	unadjusted	index-anchored	Questionnaire	continuous	Sleep habits	rank_biserial	0.0191185				0.000979865	TRUE	TRUE	37717	False	3.00883
NAPS	NAPS	moderate_vs_none	m1	index-anchored	Questionnaire	continuous	Sleep habits	beta	0.0843162	0.010353	0.0640242	0.104608	3.89106e-16	TRUE	TRUE	62332	False	15.4099
NAPS	NAPS	moderate_vs_none	m2	index-anchored	Questionnaire	continuous	Sleep habits	beta	0.0631602	0.0105778	0.0424277	0.0838928	2.37059e-09	TRUE	TRUE	62332	False	8.62514
NAPS	NAPS	moderate_vs_none	m3	index-anchored	Questionnaire	continuous	Sleep habits	beta	0.0619858	0.0105804	0.0412481	0.0827234	4.69329e-09	TRUE	TRUE	62332	False	8.32852
NAPS	NAPS	moderate_vs_none	m4	index-anchored	Questionnaire	continuous	Sleep habits	beta	0.0237594	0.0109544	0.00228885	0.04523	0.0300905	FALSE	TRUE	62332	False	1.52157
NAPS	NAPS	moderate_vs_none	unadjusted	index-anchored	Questionnaire	continuous	Sleep habits	rank_biserial	0.0529968				9.46523e-16	TRUE	TRUE	30829	False	15.0239
NAPS	NAPS	omnibus	m1	index-anchored	Questionnaire	continuous	Sleep habits	wald_F	210.186				1.16033e-135	TRUE	TRUE	62332	False	134.935
NAPS	NAPS	omnibus	m2	index-anchored	Questionnaire	continuous	Sleep habits	wald_F	172.689				1.68417e-111	TRUE	TRUE	62332	False	110.774
NAPS	NAPS	omnibus	m3	index-anchored	Questionnaire	continuous	Sleep habits	wald_F	169.341				2.43115e-109	TRUE	TRUE	62332	False	108.614
NAPS	NAPS	omnibus	m4	index-anchored	Questionnaire	continuous	Sleep habits	wald_F	91.9653				2.21384e-59	TRUE	TRUE	62332	False	58.6549
NAPS	NAPS	omnibus	unadjusted	index-anchored	Questionnaire	continuous	Sleep habits	epsilon2	0.0100213				1.04187e-135	TRUE	TRUE	62332	False	134.982
NAPS	NAPS	severe_vs_none	m1	index-anchored	Questionnaire	continuous	Sleep habits	beta	0.241989	0.0101543	0.222086	0.261891	5.78072e-125	TRUE	TRUE	62332	False	124.238
NAPS	NAPS	severe_vs_none	m2	index-anchored	Questionnaire	continuous	Sleep habits	beta	0.220199	0.0104724	0.199673	0.240725	8.19207e-98	TRUE	TRUE	62332	False	97.0866
NAPS	NAPS	severe_vs_none	m3	index-anchored	Questionnaire	continuous	Sleep habits	beta	0.21802	0.0104866	0.197466	0.238574	1.12141e-95	TRUE	TRUE	62332	False	94.9502
NAPS	NAPS	severe_vs_none	m4	index-anchored	Questionnaire	continuous	Sleep habits	beta	0.15847	0.0114	0.136126	0.180814	7.2768e-44	TRUE	TRUE	62332	False	43.1381
NAPS	NAPS	severe_vs_none	unadjusted	index-anchored	Questionnaire	continuous	Sleep habits	rank_biserial	0.153734				7.52199e-124	TRUE	TRUE	31616	False	123.124
NAPS	NAPS	trend	m1	index-anchored	Questionnaire	continuous	Sleep habits	beta	0.0756158	0.00320843	0.0693273	0.0819043	2.82952e-122	TRUE	TRUE	62332	False	121.548
NAPS	NAPS	trend	m2	index-anchored	Questionnaire	continuous	Sleep habits	beta	0.0686508	0.00332208	0.0621395	0.075162	1.48666e-94	TRUE	TRUE	62332	False	93.8278
NAPS	NAPS	trend	m3	index-anchored	Questionnaire	continuous	Sleep habits	beta	0.0679531	0.0033266	0.0614329	0.0744732	1.92845e-92	TRUE	TRUE	62332	False	91.7148
NAPS	NAPS	trend	m4	index-anchored	Questionnaire	continuous	Sleep habits	beta	0.0488796	0.0036287	0.0417673	0.0559918	2.67333e-41	TRUE	TRUE	62332	False	40.5729
NAPS	NAPS	trend	unadjusted	index-anchored	Questionnaire	continuous	Sleep habits	spearman_rho	0.0903221				4.75532e-113	TRUE	TRUE	62332	False	112.323
PARASOMNIA	PARASOMNIA	AHI≥15 vs <15	m1	index-anchored	Questionnaire	binary	Parasomnia	OR	1.09732	0.0231881	1.04856	1.14834	6.20351e-05	TRUE	TRUE	63496	False	4.20736
PARASOMNIA	PARASOMNIA	AHI≥15 vs <15	m2	index-anchored	Questionnaire	binary	Parasomnia	OR	1.11064	0.0240834	1.05943	1.16432	1.31797e-05	TRUE	TRUE	63496	False	4.88009
PARASOMNIA	PARASOMNIA	AHI≥15 vs <15	m3	index-anchored	Questionnaire	binary	Parasomnia	OR	1.09802	0.0241431	1.04728	1.15123	0.000107383	TRUE	TRUE	63496	False	3.96906
PARASOMNIA	PARASOMNIA	AHI≥15 vs <15	m4	index-anchored	Questionnaire	binary	Parasomnia	OR	1.15327	0.0257674	1.09647	1.21301	3.12534e-08	TRUE	TRUE	63496	False	7.5051
PARASOMNIA	PARASOMNIA	AHI≥15 vs <15	unadjusted	index-anchored	Questionnaire	binary	Parasomnia	OR	1.09732	0.0231881	1.04856	1.14834	6.58222e-05	TRUE	TRUE	63496	False	4.18163
PARASOMNIA	PARASOMNIA	AHI≥5 vs <5	m1	index-anchored	Questionnaire	binary	Parasomnia	OR	0.988299	0.0247502	0.941501	1.03742	0.634388	FALSE	FALSE	63496	False	0.197645
PARASOMNIA	PARASOMNIA	AHI≥5 vs <5	m2	index-anchored	Questionnaire	binary	Parasomnia	OR	1.04787	0.0259006	0.996001	1.10244	0.0710321	FALSE	FALSE	63496	False	1.14855
PARASOMNIA	PARASOMNIA	AHI≥5 vs <5	m3	index-anchored	Questionnaire	binary	Parasomnia	OR	1.03595	0.0259565	0.984563	1.09001	0.173643	FALSE	FALSE	63496	False	0.760342
PARASOMNIA	PARASOMNIA	AHI≥5 vs <5	m4	index-anchored	Questionnaire	binary	Parasomnia	OR	1.08065	0.0276025	1.02374	1.14073	0.00495325	FALSE	TRUE	63496	False	2.30511
PARASOMNIA	PARASOMNIA	AHI≥5 vs <5	unadjusted	index-anchored	Questionnaire	binary	Parasomnia	OR	0.988299	0.0247502	0.9415	1.03742	0.637625	FALSE	FALSE	63496	False	0.195435
PARASOMNIA	PARASOMNIA	mild_vs_none	m1	index-anchored	Questionnaire	binary	Parasomnia	OR	0.911145	0.0297323	0.859566	0.965819	0.00174986	FALSE	TRUE	63496	False	2.757
PARASOMNIA	PARASOMNIA	mild_vs_none	m2	index-anchored	Questionnaire	binary	Parasomnia	OR	0.9846	0.0304216	0.927609	1.04509	0.60993	FALSE	FALSE	63496	False	0.21472
PARASOMNIA	PARASOMNIA	mild_vs_none	m3	index-anchored	Questionnaire	binary	Parasomnia	OR	0.977895	0.0304644	0.921214	1.03806	0.463097	FALSE	FALSE	63496	False	0.334328
PARASOMNIA	PARASOMNIA	mild_vs_none	m4	index-anchored	Questionnaire	binary	Parasomnia	OR	1.0167	0.0311449	0.956489	1.08069	0.59499	FALSE	FALSE	63496	False	0.225491
PARASOMNIA	PARASOMNIA	mild_vs_none	unadjusted	index-anchored	Questionnaire	binary	Parasomnia	OR	0.911145	0.0297323	0.859565	0.96582	0.0018112	FALSE	TRUE	38457	False	2.74203
PARASOMNIA	PARASOMNIA	moderate_vs_none	m1	index-anchored	Questionnaire	binary	Parasomnia	OR	0.914413	0.0338672	0.855687	0.97717	0.00824499	FALSE	TRUE	63496	False	2.08381
PARASOMNIA	PARASOMNIA	moderate_vs_none	m2	index-anchored	Questionnaire	binary	Parasomnia	OR	1.00033	0.0350082	0.933997	1.07138	0.992405	FALSE	FALSE	63496	False	0.00331102
PARASOMNIA	PARASOMNIA	moderate_vs_none	m3	index-anchored	Questionnaire	binary	Parasomnia	OR	0.989807	0.0350682	0.92406	1.06023	0.770168	FALSE	FALSE	63496	False	0.113415
PARASOMNIA	PARASOMNIA	moderate_vs_none	m4	index-anchored	Questionnaire	binary	Parasomnia	OR	1.05114	0.0364342	0.978697	1.12895	0.171013	FALSE	FALSE	63496	False	0.76697
PARASOMNIA	PARASOMNIA	moderate_vs_none	unadjusted	index-anchored	Questionnaire	binary	Parasomnia	OR	0.914413	0.0338672	0.855686	0.977172	0.00835218	FALSE	TRUE	31449	False	2.0782
PARASOMNIA	PARASOMNIA	omnibus	m1	index-anchored	Questionnaire	binary	Parasomnia	wald_chi2	77.7757				9.20593e-17	TRUE	TRUE	63496	False	16.0359
PARASOMNIA	PARASOMNIA	omnibus	m2	index-anchored	Questionnaire	binary	Parasomnia	wald_chi2	44.8145				1.01318e-09	TRUE	TRUE	63496	False	8.99431
PARASOMNIA	PARASOMNIA	omnibus	m3	index-anchored	Questionnaire	binary	Parasomnia	wald_chi2	38.6685				2.04026e-08	TRUE	TRUE	63496	False	7.69031
PARASOMNIA	PARASOMNIA	omnibus	m4	index-anchored	Questionnaire	binary	Parasomnia	wald_chi2	63.1188				1.26666e-13	TRUE	TRUE	63496	False	12.8973
PARASOMNIA	PARASOMNIA	omnibus	unadjusted	index-anchored	Questionnaire	binary	Parasomnia	cramers_v	0.0350525				8.17534e-17	TRUE	TRUE	63496	False	16.0875
PARASOMNIA	PARASOMNIA	severe_vs_none	m1	index-anchored	Questionnaire	binary	Parasomnia	OR	1.17941	0.0315065	1.10878	1.25453	1.62902e-07	TRUE	TRUE	63496	False	6.78807
PARASOMNIA	PARASOMNIA	severe_vs_none	m2	index-anchored	Questionnaire	binary	Parasomnia	OR	1.19767	0.0330176	1.12262	1.27774	4.67671e-08	TRUE	TRUE	63496	False	7.33006
PARASOMNIA	PARASOMNIA	severe_vs_none	m3	index-anchored	Questionnaire	binary	Parasomnia	OR	1.17545	0.0331138	1.10159	1.25427	1.05132e-06	TRUE	TRUE	63496	False	5.97827
PARASOMNIA	PARASOMNIA	severe_vs_none	m4	index-anchored	Questionnaire	binary	Parasomnia	OR	1.29003	0.0363936	1.20122	1.38541	2.60547e-12	TRUE	TRUE	63496	False	11.5841
PARASOMNIA	PARASOMNIA	severe_vs_none	unadjusted	index-anchored	Questionnaire	binary	Parasomnia	OR	1.17941	0.0315065	1.10878	1.25453	1.81376e-07	TRUE	TRUE	32210	False	6.74142
PARASOMNIA	PARASOMNIA	trend	m1	index-anchored	Questionnaire	binary	Parasomnia	OR	1.04772	0.010267	1.02685	1.06902	5.61806e-06	TRUE	TRUE	63496	False	5.25041
PARASOMNIA	PARASOMNIA	trend	m2	index-anchored	Questionnaire	binary	Parasomnia	OR	1.05661	0.0106684	1.03475	1.07894	2.44545e-07	TRUE	TRUE	63496	False	6.61164
PARASOMNIA	PARASOMNIA	trend	m3	index-anchored	Questionnaire	binary	Parasomnia	OR	1.05026	0.0106984	1.02847	1.07252	4.56871e-06	TRUE	TRUE	63496	False	5.34021
PARASOMNIA	PARASOMNIA	trend	m4	index-anchored	Questionnaire	binary	Parasomnia	OR	1.08276	0.0117631	1.05808	1.10801	1.38576e-11	TRUE	TRUE	63496	False	10.8583
PARASOMNIA	PARASOMNIA	trend	unadjusted	index-anchored	Questionnaire	binary	Parasomnia	ca_z	4.54138				5.58862e-06	TRUE	TRUE	63496	False	5.2527
PARASOMNIA	PARASOMNIA	AHI≥15 vs <15	m1	index-anchored	Questionnaire	continuous	Parasomnia	beta	0.0147661	0.00578978	0.00341816	0.0261141	0.0107629	FALSE	TRUE	63496	False	1.96807
PARASOMNIA	PARASOMNIA	AHI≥15 vs <15	m2	index-anchored	Questionnaire	continuous	Parasomnia	beta	0.0163184	0.00589188	0.00477028	0.0278665	0.0056135	FALSE	TRUE	63496	False	2.25077
PARASOMNIA	PARASOMNIA	AHI≥15 vs <15	m3	index-anchored	Questionnaire	continuous	Parasomnia	beta	0.0133649	0.00589052	0.00181947	0.0249103	0.0232788	FALSE	TRUE	63496	False	1.63304
PARASOMNIA	PARASOMNIA	AHI≥15 vs <15	m4	index-anchored	Questionnaire	continuous	Parasomnia	beta	0.0306846	0.00624993	0.0184347	0.0429344	9.14936e-07	TRUE	TRUE	63496	False	6.03861
PARASOMNIA	PARASOMNIA	AHI≥15 vs <15	unadjusted	index-anchored	Questionnaire	continuous	Parasomnia	rank_biserial	0.00665444				0.0624907	FALSE	FALSE	63496	False	1.20418
PARASOMNIA	PARASOMNIA	AHI≥5 vs <5	m1	index-anchored	Questionnaire	continuous	Parasomnia	beta	-0.0106522	0.00615087	-0.0227079	0.00140356	0.0833118	FALSE	FALSE	63496	False	1.07929
PARASOMNIA	PARASOMNIA	AHI≥5 vs <5	m2	index-anchored	Questionnaire	continuous	Parasomnia	beta	0.00624663	0.00630428	-0.00610977	0.018603	0.32176	FALSE	FALSE	63496	False	0.492468
PARASOMNIA	PARASOMNIA	AHI≥5 vs <5	m3	index-anchored	Questionnaire	continuous	Parasomnia	beta	0.00321461	0.00630211	-0.00913754	0.0155668	0.609994	FALSE	FALSE	63496	False	0.214675
PARASOMNIA	PARASOMNIA	AHI≥5 vs <5	m4	index-anchored	Questionnaire	continuous	Parasomnia	beta	0.0199642	0.0066728	0.0068855	0.0330429	0.00277374	FALSE	TRUE	63496	False	2.55693
PARASOMNIA	PARASOMNIA	AHI≥5 vs <5	unadjusted	index-anchored	Questionnaire	continuous	Parasomnia	rank_biserial	-0.00872064				0.0215649	FALSE	TRUE	63496	False	1.66625
PARASOMNIA	PARASOMNIA	mild_vs_none	m1	index-anchored	Questionnaire	continuous	Parasomnia	beta	-0.0265838	0.0072679	-0.0408289	-0.0123387	0.000254694	TRUE	TRUE	63496	False	3.59398
PARASOMNIA	PARASOMNIA	mild_vs_none	m2	index-anchored	Questionnaire	continuous	Parasomnia	beta	-0.00351775	0.00731391	-0.017853	0.0108175	0.630542	FALSE	FALSE	63496	False	0.200286
PARASOMNIA	PARASOMNIA	mild_vs_none	m3	index-anchored	Questionnaire	continuous	Parasomnia	beta	-0.00540002	0.00730692	-0.0197216	0.00892155	0.459892	FALSE	FALSE	63496	False	0.337344
PARASOMNIA	PARASOMNIA	mild_vs_none	m4	index-anchored	Questionnaire	continuous	Parasomnia	beta	0.00790624	0.00745114	-0.006698	0.0225105	0.288658	FALSE	FALSE	63496	False	0.539616
PARASOMNIA	PARASOMNIA	mild_vs_none	unadjusted	index-anchored	Questionnaire	continuous	Parasomnia	rank_biserial	-0.0175512				8.83208e-05	TRUE	TRUE	38457	False	4.05394
PARASOMNIA	PARASOMNIA	moderate_vs_none	m1	index-anchored	Questionnaire	continuous	Parasomnia	beta	-0.0324666	0.00825437	-0.0486452	-0.016288	8.38893e-05	TRUE	TRUE	63496	False	4.07629
PARASOMNIA	PARASOMNIA	moderate_vs_none	m2	index-anchored	Questionnaire	continuous	Parasomnia	beta	-0.00666534	0.00838223	-0.0230945	0.00976383	0.426514	FALSE	FALSE	63496	False	0.370067
PARASOMNIA	PARASOMNIA	moderate_vs_none	m3	index-anchored	Questionnaire	continuous	Parasomnia	beta	-0.0093374	0.00837581	-0.025754	0.0070792	0.264938	FALSE	FALSE	63496	False	0.576856
PARASOMNIA	PARASOMNIA	moderate_vs_none	m4	index-anchored	Questionnaire	continuous	Parasomnia	beta	0.0112635	0.00867919	-0.0057477	0.0282747	0.194374	FALSE	FALSE	63496	False	0.711362
PARASOMNIA	PARASOMNIA	moderate_vs_none	unadjusted	index-anchored	Questionnaire	continuous	Parasomnia	rank_biserial	-0.0219402				1.5894e-05	TRUE	TRUE	31449	False	4.79877
PARASOMNIA	PARASOMNIA	omnibus	m1	index-anchored	Questionnaire	continuous	Parasomnia	wald_F	24.5051				7.69644e-16	TRUE	TRUE	63496	False	15.1137
PARASOMNIA	PARASOMNIA	omnibus	m2	index-anchored	Questionnaire	continuous	Parasomnia	wald_F	9.80548				1.83651e-06	TRUE	TRUE	63496	False	5.73601
PARASOMNIA	PARASOMNIA	omnibus	m3	index-anchored	Questionnaire	continuous	Parasomnia	wald_F	8.2593				1.7221e-05	TRUE	TRUE	63496	False	4.76394
PARASOMNIA	PARASOMNIA	omnibus	m4	index-anchored	Questionnaire	continuous	Parasomnia	wald_F	18.7388				3.82282e-12	TRUE	TRUE	63496	False	11.4176
PARASOMNIA	PARASOMNIA	omnibus	unadjusted	index-anchored	Questionnaire	continuous	Parasomnia	epsilon2	0.000999779				2.42196e-14	TRUE	TRUE	63496	False	13.6158
PARASOMNIA	PARASOMNIA	severe_vs_none	m1	index-anchored	Questionnaire	continuous	Parasomnia	beta	0.0335222	0.00810349	0.0176393	0.049405	3.52705e-05	TRUE	TRUE	63496	False	4.45259
PARASOMNIA	PARASOMNIA	severe_vs_none	m2	index-anchored	Questionnaire	continuous	Parasomnia	beta	0.0349441	0.0083056	0.0186652	0.0512231	2.58792e-05	TRUE	TRUE	63496	False	4.58705
PARASOMNIA	PARASOMNIA	severe_vs_none	m3	index-anchored	Questionnaire	continuous	Parasomnia	beta	0.0298115	0.00830773	0.0135283	0.0460946	0.000332961	TRUE	TRUE	63496	False	3.47761
PARASOMNIA	PARASOMNIA	severe_vs_none	m4	index-anchored	Questionnaire	continuous	Parasomnia	beta	0.0618691	0.00903736	0.0441559	0.0795824	7.66674e-12	TRUE	TRUE	63496	False	11.1154
PARASOMNIA	PARASOMNIA	severe_vs_none	unadjusted	index-anchored	Questionnaire	continuous	Parasomnia	rank_biserial	0.016826				0.000939186	TRUE	TRUE	32210	False	3.02725
PARASOMNIA	PARASOMNIA	trend	m1	index-anchored	Questionnaire	continuous	Parasomnia	beta	0.00784769	0.00255971	0.00283066	0.0128647	0.00217142	FALSE	TRUE	63496	False	2.66326
PARASOMNIA	PARASOMNIA	trend	m2	index-anchored	Questionnaire	continuous	Parasomnia	beta	0.00958471	0.00263258	0.00442485	0.0147446	0.000272002	TRUE	TRUE	63496	False	3.56543
PARASOMNIA	PARASOMNIA	trend	m3	index-anchored	Questionnaire	continuous	Parasomnia	beta	0.00796621	0.00263328	0.00280498	0.0131274	0.00248564	FALSE	TRUE	63496	False	2.60456
PARASOMNIA	PARASOMNIA	trend	m4	index-anchored	Questionnaire	continuous	Parasomnia	beta	0.0183649	0.0028744	0.012731	0.0239987	1.67994e-10	TRUE	TRUE	63496	False	9.77471
PARASOMNIA	PARASOMNIA	trend	unadjusted	index-anchored	Questionnaire	continuous	Parasomnia	spearman_rho	0.00605771				0.126902	FALSE	FALSE	63496	False	0.89653
PARTNER	PARTNER	AHI≥15 vs <15	m1	index-anchored	Questionnaire	binary	Sleep habits	OR	0.985662	0.0178041	0.95186	1.02066	0.417277	FALSE	FALSE	60808	False	0.379575
PARTNER	PARTNER	AHI≥15 vs <15	m2	index-anchored	Questionnaire	binary	Sleep habits	OR	0.957222	0.0184374	0.923249	0.992445	0.0177275	FALSE	TRUE	60808	False	1.75135
PARTNER	PARTNER	AHI≥15 vs <15	m3	index-anchored	Questionnaire	binary	Sleep habits	OR	0.963282	0.0184715	0.929031	0.998795	0.0428426	FALSE	FALSE	60808	False	1.36812
PARTNER	PARTNER	AHI≥15 vs <15	m4	index-anchored	Questionnaire	binary	Sleep habits	OR	1.01611	0.0195886	0.977838	1.05588	0.414564	FALSE	FALSE	60808	False	0.382409
PARTNER	PARTNER	AHI≥15 vs <15	unadjusted	index-anchored	Questionnaire	binary	Sleep habits	OR	0.985662	0.0178041	0.95186	1.02066	0.417651	FALSE	FALSE	60808	False	0.379186
PARTNER	PARTNER	AHI≥5 vs <5	m1	index-anchored	Questionnaire	binary	Sleep habits	OR	1.02033	0.018892	0.983243	1.05882	0.286662	FALSE	FALSE	60808	False	0.54263
PARTNER	PARTNER	AHI≥5 vs <5	m2	index-anchored	Questionnaire	binary	Sleep habits	OR	1.03557	0.0196853	0.996377	1.07631	0.0758013	FALSE	FALSE	60808	False	1.12032
PARTNER	PARTNER	AHI≥5 vs <5	m3	index-anchored	Questionnaire	binary	Sleep habits	OR	1.04246	0.0197195	1.00294	1.08354	0.0349782	FALSE	FALSE	60808	False	1.4562
PARTNER	PARTNER	AHI≥5 vs <5	m4	index-anchored	Questionnaire	binary	Sleep habits	OR	1.11335	0.020885	1.0687	1.15987	2.72807e-07	TRUE	TRUE	60808	False	6.56414
PARTNER	PARTNER	AHI≥5 vs <5	unadjusted	index-anchored	Questionnaire	binary	Sleep habits	OR	1.02033	0.018892	0.983243	1.05882	0.2894	FALSE	FALSE	60808	False	0.538502
PARTNER	PARTNER	mild_vs_none	m1	index-anchored	Questionnaire	binary	Sleep habits	OR	1.04045	0.0223815	0.995793	1.0871	0.0764604	FALSE	FALSE	60808	False	1.11656
PARTNER	PARTNER	mild_vs_none	m2	index-anchored	Questionnaire	binary	Sleep habits	OR	1.08234	0.0229202	1.03479	1.13207	0.000556334	TRUE	TRUE	60808	False	3.25466
PARTNER	PARTNER	mild_vs_none	m3	index-anchored	Questionnaire	binary	Sleep habits	OR	1.08681	0.0229451	1.03902	1.1368	0.000285559	TRUE	TRUE	60808	False	3.5443
PARTNER	PARTNER	mild_vs_none	m4	index-anchored	Questionnaire	binary	Sleep habits	OR	1.13012	0.0234117	1.07944	1.18319	1.74171e-07	TRUE	TRUE	60808	False	6.75902
PARTNER	PARTNER	mild_vs_none	unadjusted	index-anchored	Questionnaire	binary	Sleep habits	OR	1.04045	0.0223815	0.995792	1.08711	0.0770717	FALSE	FALSE	36865	False	1.11311
PARTNER	PARTNER	moderate_vs_none	m1	index-anchored	Questionnaire	binary	Sleep habits	OR	1.03814	0.0254474	0.987628	1.09123	0.141356	FALSE	FALSE	60808	False	0.849685
PARTNER	PARTNER	moderate_vs_none	m2	index-anchored	Questionnaire	binary	Sleep habits	OR	1.07198	0.0262771	1.01817	1.12864	0.00816428	FALSE	TRUE	60808	False	2.08808
PARTNER	PARTNER	moderate_vs_none	m3	index-anchored	Questionnaire	binary	Sleep habits	OR	1.07856	0.0263119	1.02435	1.13564	0.00404854	FALSE	TRUE	60808	False	2.3927
PARTNER	PARTNER	moderate_vs_none	m4	index-anchored	Questionnaire	binary	Sleep habits	OR	1.14603	0.0272715	1.08638	1.20896	5.78922e-07	TRUE	TRUE	60808	False	6.23738
PARTNER	PARTNER	moderate_vs_none	unadjusted	index-anchored	Questionnaire	binary	Sleep habits	OR	1.03814	0.0254474	0.987627	1.09123	0.144052	FALSE	FALSE	30117	False	0.84148
PARTNER	PARTNER	omnibus	m1	index-anchored	Questionnaire	binary	Sleep habits	wald_chi2	8.84016				0.0314934	FALSE	TRUE	60808	False	1.50178
PARTNER	PARTNER	omnibus	m2	index-anchored	Questionnaire	binary	Sleep habits	wald_chi2	43.076				2.37122e-09	TRUE	TRUE	60808	False	8.62503
PARTNER	PARTNER	omnibus	m3	index-anchored	Questionnaire	binary	Sleep habits	wald_chi2	41.0739				6.30729e-09	TRUE	TRUE	60808	False	8.20016
PARTNER	PARTNER	omnibus	m4	index-anchored	Questionnaire	binary	Sleep habits	wald_chi2	42.274				3.5093e-09	TRUE	TRUE	60808	False	8.45478
PARTNER	PARTNER	omnibus	unadjusted	index-anchored	Questionnaire	binary	Sleep habits	cramers_v	0.0120579				0.0314802	FALSE	TRUE	60808	False	1.50196
PARTNER	PARTNER	severe_vs_none	m1	index-anchored	Questionnaire	binary	Sleep habits	OR	0.97553	0.0248305	0.929191	1.02418	0.318402	FALSE	FALSE	60808	False	0.497024
PARTNER	PARTNER	severe_vs_none	m2	index-anchored	Questionnaire	binary	Sleep habits	OR	0.9303	0.0259077	0.88424	0.978759	0.00529232	FALSE	TRUE	60808	False	2.27635
PARTNER	PARTNER	severe_vs_none	m3	index-anchored	Questionnaire	binary	Sleep habits	OR	0.940397	0.0259675	0.893733	0.989498	0.0179548	FALSE	TRUE	60808	False	1.74582
PARTNER	PARTNER	severe_vs_none	m4	index-anchored	Questionnaire	binary	Sleep habits	OR	1.03339	0.0282526	0.977727	1.09223	0.244949	FALSE	FALSE	60808	False	0.610924
PARTNER	PARTNER	severe_vs_none	unadjusted	index-anchored	Questionnaire	binary	Sleep habits	OR	0.97553	0.0248305	0.92919	1.02418	0.320209	FALSE	FALSE	30816	False	0.494566
PARTNER	PARTNER	trend	m1	index-anchored	Questionnaire	binary	Sleep habits	OR	0.994207	0.0078758	0.978978	1.00967	0.46072	FALSE	FALSE	60808	False	0.336563
PARTNER	PARTNER	trend	m2	index-anchored	Questionnaire	binary	Sleep habits	OR	0.980854	0.00827183	0.96508	0.996886	0.0194386	FALSE	TRUE	60808	False	1.71134
PARTNER	PARTNER	trend	m3	index-anchored	Questionnaire	binary	Sleep habits	OR	0.984243	0.00829064	0.968379	1.00037	0.0554035	FALSE	FALSE	60808	False	1.25646
PARTNER	PARTNER	trend	m4	index-anchored	Questionnaire	binary	Sleep habits	OR	1.01425	0.0090432	0.996431	1.03239	0.117676	FALSE	FALSE	60808	False	0.929313
PARTNER	PARTNER	trend	unadjusted	index-anchored	Questionnaire	binary	Sleep habits	ca_z	-0.737659				0.460722	FALSE	FALSE	60808	False	0.336561
PARTNER	PARTNER	AHI≥15 vs <15	m1	index-anchored	Questionnaire	continuous	Sleep habits	beta	-0.00752459	0.00593571	-0.0191586	0.00410943	0.204917	FALSE	FALSE	60808	False	0.688422
PARTNER	PARTNER	AHI≥15 vs <15	m2	index-anchored	Questionnaire	continuous	Sleep habits	beta	-0.0183113	0.00605369	-0.0301766	-0.00644607	0.00248885	FALSE	TRUE	60808	False	2.604
PARTNER	PARTNER	AHI≥15 vs <15	m3	index-anchored	Questionnaire	continuous	Sleep habits	beta	-0.0159899	0.00605544	-0.0278586	-0.00412124	0.00827834	FALSE	TRUE	60808	False	2.08206
PARTNER	PARTNER	AHI≥15 vs <15	m4	index-anchored	Questionnaire	continuous	Sleep habits	beta	-0.00221698	0.00642776	-0.0148154	0.0103814	0.730165	FALSE	FALSE	60808	False	0.136579
PARTNER	PARTNER	AHI≥15 vs <15	unadjusted	index-anchored	Questionnaire	continuous	Sleep habits	rank_biserial	-0.00536302				0.199419	FALSE	FALSE	60808	False	0.700234
PARTNER	PARTNER	AHI≥5 vs <5	m1	index-anchored	Questionnaire	continuous	Sleep habits	beta	0.00640404	0.00630387	-0.00595156	0.0187596	0.309685	FALSE	FALSE	60808	False	0.509079
PARTNER	PARTNER	AHI≥5 vs <5	m2	index-anchored	Questionnaire	continuous	Sleep habits	beta	0.0080234	0.00647414	-0.00466594	0.0207127	0.215239	FALSE	FALSE	60808	False	0.667078
PARTNER	PARTNER	AHI≥5 vs <5	m3	index-anchored	Questionnaire	continuous	Sleep habits	beta	0.0103654	0.00647487	-0.00232537	0.0230562	0.109412	FALSE	FALSE	60808	False	0.960935
PARTNER	PARTNER	AHI≥5 vs <5	m4	index-anchored	Questionnaire	continuous	Sleep habits	beta	0.028124	0.00685491	0.0146884	0.0415597	4.08783e-05	TRUE	TRUE	60808	False	4.38851
PARTNER	PARTNER	AHI≥5 vs <5	unadjusted	index-anchored	Questionnaire	continuous	Sleep habits	rank_biserial	0.00470918				0.288706	FALSE	FALSE	60808	False	0.539545
PARTNER	PARTNER	mild_vs_none	m1	index-anchored	Questionnaire	continuous	Sleep habits	beta	0.0148885	0.0074489	0.000288653	0.0294884	0.0456394	FALSE	FALSE	60808	False	1.34066
PARTNER	PARTNER	mild_vs_none	m2	index-anchored	Questionnaire	continuous	Sleep habits	beta	0.0241442	0.00750716	0.00943017	0.0388583	0.00129986	FALSE	TRUE	60808	False	2.8861
PARTNER	PARTNER	mild_vs_none	m3	index-anchored	Questionnaire	continuous	Sleep habits	beta	0.0255295	0.00750334	0.010823	0.0402361	0.000668347	TRUE	TRUE	60808	False	3.175
PARTNER	PARTNER	mild_vs_none	m4	index-anchored	Questionnaire	continuous	Sleep habits	beta	0.0355982	0.00765292	0.0205985	0.050598	3.30081e-06	TRUE	TRUE	60808	False	5.48138
PARTNER	PARTNER	mild_vs_none	unadjusted	index-anchored	Questionnaire	continuous	Sleep habits	rank_biserial	0.0108114				0.0390126	FALSE	TRUE	36865	False	1.4088
PARTNER	PARTNER	moderate_vs_none	m1	index-anchored	Questionnaire	continuous	Sleep habits	beta	0.0096986	0.00846457	-0.00689198	0.0262892	0.251888	FALSE	FALSE	60808	False	0.598793
PARTNER	PARTNER	moderate_vs_none	m2	index-anchored	Questionnaire	continuous	Sleep habits	beta	0.0158673	0.00860759	-0.0010036	0.0327382	0.0652742	FALSE	FALSE	60808	False	1.18526
PARTNER	PARTNER	moderate_vs_none	m3	index-anchored	Questionnaire	continuous	Sleep habits	beta	0.0179615	0.0086051	0.00109552	0.0348276	0.0368639	FALSE	FALSE	60808	False	1.4334
PARTNER	PARTNER	moderate_vs_none	m4	index-anchored	Questionnaire	continuous	Sleep habits	beta	0.0336166	0.00892031	0.0161328	0.0511005	0.000164355	TRUE	TRUE	60808	False	3.78422
PARTNER	PARTNER	moderate_vs_none	unadjusted	index-anchored	Questionnaire	continuous	Sleep habits	rank_biserial	0.00713206				0.231671	FALSE	FALSE	30117	False	0.635129
PARTNER	PARTNER	omnibus	m1	index-anchored	Questionnaire	continuous	Sleep habits	wald_F	3.28248				0.019915	FALSE	TRUE	60808	False	1.70082
PARTNER	PARTNER	omnibus	m2	index-anchored	Questionnaire	continuous	Sleep habits	wald_F	13.5319				8.01833e-09	TRUE	TRUE	60808	False	8.09592
PARTNER	PARTNER	omnibus	m3	index-anchored	Questionnaire	continuous	Sleep habits	wald_F	12.6196				3.04497e-08	TRUE	TRUE	60808	False	7.51642
PARTNER	PARTNER	omnibus	m4	index-anchored	Questionnaire	continuous	Sleep habits	wald_F	11.4484				1.6828e-07	TRUE	TRUE	60808	False	6.77397
PARTNER	PARTNER	omnibus	unadjusted	index-anchored	Questionnaire	continuous	Sleep habits	epsilon2	0.000121488				0.0155475	FALSE	TRUE	60808	False	1.80834
PARTNER	PARTNER	severe_vs_none	m1	index-anchored	Questionnaire	continuous	Sleep habits	beta	-0.00935353	0.00831581	-0.0256525	0.00694548	0.260683	FALSE	FALSE	60808	False	0.583887
PARTNER	PARTNER	severe_vs_none	m2	index-anchored	Questionnaire	continuous	Sleep habits	beta	-0.0264852	0.00853776	-0.0432192	-0.00975114	0.00192226	FALSE	TRUE	60808	False	2.71619
PARTNER	PARTNER	severe_vs_none	m3	index-anchored	Questionnaire	continuous	Sleep habits	beta	-0.0225188	0.00854427	-0.0392656	-0.005772	0.0084024	FALSE	TRUE	60808	False	2.0756
PARTNER	PARTNER	severe_vs_none	m4	index-anchored	Questionnaire	continuous	Sleep habits	beta	0.0018433	0.00929826	-0.0163813	0.0200679	0.842857	FALSE	FALSE	60808	False	0.0742462
PARTNER	PARTNER	severe_vs_none	unadjusted	index-anchored	Questionnaire	continuous	Sleep habits	rank_biserial	-0.00667431				0.25623	FALSE	FALSE	30816	False	0.59137
PARTNER	PARTNER	trend	m1	index-anchored	Questionnaire	continuous	Sleep habits	beta	-0.00265407	0.00262521	-0.00779949	0.00249134	0.312022	FALSE	FALSE	60808	False	0.505814
PARTNER	PARTNER	trend	m2	index-anchored	Questionnaire	continuous	Sleep habits	beta	-0.00775836	0.00270608	-0.0130623	-0.00245443	0.00414516	FALSE	TRUE	60808	False	2.38246
PARTNER	PARTNER	trend	m3	index-anchored	Questionnaire	continuous	Sleep habits	beta	-0.00649901	0.00270818	-0.011807	-0.00119097	0.0164083	FALSE	TRUE	60808	False	1.78494
PARTNER	PARTNER	trend	m4	index-anchored	Questionnaire	continuous	Sleep habits	beta	0.0012076	0.00295768	-0.00458946	0.00700466	0.68306	FALSE	FALSE	60808	False	0.165541
PARTNER	PARTNER	trend	unadjusted	index-anchored	Questionnaire	continuous	Sleep habits	spearman_rho	-0.0029296				0.470045	FALSE	FALSE	60808	False	0.327861
PHQ1	PHQ1	AHI≥15 vs <15	m1	index-anchored	Questionnaire	binary	Mood	OR	0.969444	0.0203743	0.931494	1.00894	0.127732	FALSE	FALSE	61253	False	0.893701
PHQ1	PHQ1	AHI≥15 vs <15	m2	index-anchored	Questionnaire	binary	Mood	OR	1.05379	0.0211526	1.01099	1.09839	0.0132588	FALSE	TRUE	61253	False	1.8775
PHQ1	PHQ1	AHI≥15 vs <15	m3	index-anchored	Questionnaire	binary	Mood	OR	1.03895	0.0212275	0.996607	1.08308	0.0718822	FALSE	FALSE	61253	False	1.14338
PHQ1	PHQ1	AHI≥15 vs <15	m4	index-anchored	Questionnaire	binary	Mood	OR	1.00405	0.0225784	0.960586	1.04948	0.857936	FALSE	FALSE	61253	False	0.066545
PHQ1	PHQ1	AHI≥15 vs <15	unadjusted	index-anchored	Questionnaire	binary	Mood	OR	0.969444	0.0203743	0.931494	1.00894	0.1298	FALSE	FALSE	61253	False	0.886724
PHQ1	PHQ1	AHI≥5 vs <5	m1	index-anchored	Questionnaire	binary	Mood	OR	0.909983	0.0213797	0.872639	0.948925	1.02377e-05	TRUE	TRUE	61253	False	4.9898
PHQ1	PHQ1	AHI≥5 vs <5	m2	index-anchored	Questionnaire	binary	Mood	OR	1.02504	0.022381	0.981052	1.07101	0.269066	FALSE	FALSE	61253	False	0.57014
PHQ1	PHQ1	AHI≥5 vs <5	m3	index-anchored	Questionnaire	binary	Mood	OR	1.0113	0.0224511	0.967765	1.05679	0.61671	FALSE	FALSE	61253	False	0.209919
PHQ1	PHQ1	AHI≥5 vs <5	m4	index-anchored	Questionnaire	binary	Mood	OR	0.972341	0.0238289	0.927973	1.01883	0.239159	FALSE	FALSE	61253	False	0.621312
PHQ1	PHQ1	AHI≥5 vs <5	unadjusted	index-anchored	Questionnaire	binary	Mood	OR	0.909983	0.0213797	0.872639	0.948925	1.10465e-05	TRUE	TRUE	61253	False	4.95677
PHQ1	PHQ1	mild_vs_none	m1	index-anchored	Questionnaire	binary	Mood	OR	0.897704	0.0254528	0.854019	0.943623	2.23715e-05	TRUE	TRUE	61253	False	4.65031
PHQ1	PHQ1	mild_vs_none	m2	index-anchored	Questionnaire	binary	Mood	OR	0.995288	0.0260746	0.945701	1.04747	0.856258	FALSE	FALSE	61253	False	0.0673954
PHQ1	PHQ1	mild_vs_none	m3	index-anchored	Questionnaire	binary	Mood	OR	0.987487	0.0261374	0.938174	1.03939	0.629985	FALSE	FALSE	61253	False	0.20067
PHQ1	PHQ1	mild_vs_none	m4	index-anchored	Questionnaire	binary	Mood	OR	0.963423	0.0266833	0.914333	1.01515	0.162574	FALSE	FALSE	61253	False	0.788949
PHQ1	PHQ1	mild_vs_none	unadjusted	index-anchored	Questionnaire	binary	Mood	OR	0.897704	0.0254528	0.854019	0.943624	2.2876e-05	TRUE	TRUE	37130	False	4.64062
PHQ1	PHQ1	moderate_vs_none	m1	index-anchored	Questionnaire	binary	Mood	OR	0.89312	0.0290521	0.843686	0.945451	9.99354e-05	TRUE	TRUE	61253	False	4.00028
PHQ1	PHQ1	moderate_vs_none	m2	index-anchored	Questionnaire	binary	Mood	OR	1.0302	0.0300562	0.971268	1.09271	0.322164	FALSE	FALSE	61253	False	0.491923
PHQ1	PHQ1	moderate_vs_none	m3	index-anchored	Questionnaire	binary	Mood	OR	1.01754	0.0301381	0.959176	1.07946	0.563957	FALSE	FALSE	61253	False	0.248754
PHQ1	PHQ1	moderate_vs_none	m4	index-anchored	Questionnaire	binary	Mood	OR	0.979366	0.0312736	0.921138	1.04127	0.504965	FALSE	FALSE	61253	False	0.296739
PHQ1	PHQ1	moderate_vs_none	unadjusted	index-anchored	Questionnaire	binary	Mood	OR	0.89312	0.0290521	0.843685	0.945452	0.000100078	TRUE	TRUE	30331	False	3.99966
PHQ1	PHQ1	omnibus	m1	index-anchored	Questionnaire	binary	Mood	wald_chi2	23.4749				3.21501e-05	TRUE	TRUE	61253	False	4.49282
PHQ1	PHQ1	omnibus	m2	index-anchored	Questionnaire	binary	Mood	wald_chi2	7.68809				0.0529176	FALSE	FALSE	61253	False	1.2764
PHQ1	PHQ1	omnibus	m3	index-anchored	Questionnaire	binary	Mood	wald_chi2	4.22613				0.238058	FALSE	FALSE	61253	False	0.623316
PHQ1	PHQ1	omnibus	m4	index-anchored	Questionnaire	binary	Mood	wald_chi2	2.04679				0.562753	FALSE	FALSE	61253	False	0.249682
PHQ1	PHQ1	omnibus	unadjusted	index-anchored	Questionnaire	binary	Mood	cramers_v	0.0195812				3.19813e-05	TRUE	TRUE	61253	False	4.4951
PHQ1	PHQ1	severe_vs_none	m1	index-anchored	Questionnaire	binary	Mood	OR	0.944568	0.0282407	0.893706	0.998324	0.0434499	FALSE	FALSE	61253	False	1.36201
PHQ1	PHQ1	severe_vs_none	m2	index-anchored	Questionnaire	binary	Mood	OR	1.07166	0.0295503	1.01135	1.13556	0.0191846	FALSE	TRUE	61253	False	1.71705
PHQ1	PHQ1	severe_vs_none	m3	index-anchored	Questionnaire	binary	Mood	OR	1.04638	0.0296688	0.987269	1.10903	0.126483	FALSE	FALSE	61253	False	0.897967
PHQ1	PHQ1	severe_vs_none	m4	index-anchored	Questionnaire	binary	Mood	OR	0.986294	0.0323816	0.925642	1.05092	0.669971	FALSE	FALSE	61253	False	0.173944
PHQ1	PHQ1	severe_vs_none	unadjusted	index-anchored	Questionnaire	binary	Mood	OR	0.944568	0.0282407	0.893705	0.998325	0.0441896	FALSE	FALSE	31038	False	1.35468
PHQ1	PHQ1	trend	m1	index-anchored	Questionnaire	binary	Mood	OR	0.978938	0.00901362	0.961795	0.996386	0.0181928	FALSE	TRUE	61253	False	1.7401
PHQ1	PHQ1	trend	m2	index-anchored	Questionnaire	binary	Mood	OR	1.02365	0.00940478	1.00495	1.04269	0.0129412	FALSE	TRUE	61253	False	1.88802
PHQ1	PHQ1	trend	m3	index-anchored	Questionnaire	binary	Mood	OR	1.01591	0.00944079	0.997286	1.03488	0.0945124	FALSE	FALSE	61253	False	1.02451
PHQ1	PHQ1	trend	m4	index-anchored	Questionnaire	binary	Mood	OR	0.996831	0.01034	0.976833	1.01724	0.758872	FALSE	FALSE	61253	False	0.119832
PHQ1	PHQ1	trend	unadjusted	index-anchored	Questionnaire	binary	Mood	ca_z	-2.36177				0.0181881	FALSE	TRUE	61253	False	1.74021
PHQ1	PHQ1	AHI≥15 vs <15	m1	index-anchored	Questionnaire	continuous	Mood	beta	-0.0272396	0.00671025	-0.0403917	-0.0140875	4.92583e-05	TRUE	TRUE	61253	False	4.30752
PHQ1	PHQ1	AHI≥15 vs <15	m2	index-anchored	Questionnaire	continuous	Mood	beta	0.0103386	0.00681715	-0.00302299	0.0237003	0.129382	FALSE	FALSE	61253	False	0.888126
PHQ1	PHQ1	AHI≥15 vs <15	m3	index-anchored	Questionnaire	continuous	Mood	beta	0.00496498	0.00680106	-0.00836511	0.0182951	0.465374	FALSE	FALSE	61253	False	0.332198
PHQ1	PHQ1	AHI≥15 vs <15	m4	index-anchored	Questionnaire	continuous	Mood	beta	-0.00506186	0.00722038	-0.0192138	0.00909011	0.483274	FALSE	FALSE	61253	False	0.315807
PHQ1	PHQ1	AHI≥15 vs <15	unadjusted	index-anchored	Questionnaire	continuous	Mood	rank_biserial	-0.0204279				3.48984e-06	TRUE	TRUE	61253	False	5.45719
PHQ1	PHQ1	AHI≥5 vs <5	m1	index-anchored	Questionnaire	continuous	Mood	beta	-0.0464917	0.00712593	-0.0604585	-0.0325248	6.88516e-11	TRUE	TRUE	61253	False	10.1621
PHQ1	PHQ1	AHI≥5 vs <5	m2	index-anchored	Questionnaire	continuous	Mood	beta	0.00831053	0.0072917	-0.00598122	0.0226023	0.254406	FALSE	FALSE	61253	False	0.594473
PHQ1	PHQ1	AHI≥5 vs <5	m3	index-anchored	Questionnaire	continuous	Mood	beta	0.00305314	0.0072734	-0.0112027	0.017309	0.674657	FALSE	FALSE	61253	False	0.170917
PHQ1	PHQ1	AHI≥5 vs <5	m4	index-anchored	Questionnaire	continuous	Mood	beta	-0.00769107	0.00770241	-0.0227878	0.00740567	0.318027	FALSE	FALSE	61253	False	0.497536
PHQ1	PHQ1	AHI≥5 vs <5	unadjusted	index-anchored	Questionnaire	continuous	Mood	rank_biserial	-0.0322709				5.18404e-12	TRUE	TRUE	61253	False	11.2853
PHQ1	PHQ1	mild_vs_none	m1	index-anchored	Questionnaire	continuous	Mood	beta	-0.0433935	0.00842009	-0.0598969	-0.0268901	2.56371e-07	TRUE	TRUE	61253	False	6.59113
PHQ1	PHQ1	mild_vs_none	m2	index-anchored	Questionnaire	continuous	Mood	beta	0.00364473	0.00845661	-0.0129302	0.0202197	0.666476	FALSE	FALSE	61253	False	0.176216
PHQ1	PHQ1	mild_vs_none	m3	index-anchored	Questionnaire	continuous	Mood	beta	0.000500275	0.00843001	-0.0160226	0.0170231	0.952678	FALSE	FALSE	61253	False	0.0210539
PHQ1	PHQ1	mild_vs_none	m4	index-anchored	Questionnaire	continuous	Mood	beta	-0.00646493	0.00859968	-0.0233203	0.0103905	0.452196	FALSE	FALSE	61253	False	0.344673
PHQ1	PHQ1	mild_vs_none	unadjusted	index-anchored	Questionnaire	continuous	Mood	rank_biserial	-0.0290559				1.57306e-07	TRUE	TRUE	37130	False	6.80325
PHQ1	PHQ1	moderate_vs_none	m1	index-anchored	Questionnaire	continuous	Mood	beta	-0.0611479	0.00956807	-0.0799013	-0.0423944	1.66177e-10	TRUE	TRUE	61253	False	9.77943
PHQ1	PHQ1	moderate_vs_none	m2	index-anchored	Questionnaire	continuous	Mood	beta	0.00403608	0.00969685	-0.0149698	0.0230419	0.677246	FALSE	FALSE	61253	False	0.169253
PHQ1	PHQ1	moderate_vs_none	m3	index-anchored	Questionnaire	continuous	Mood	beta	-0.000601147	0.00966843	-0.0195513	0.018349	0.950423	FALSE	FALSE	61253	False	0.0220832
PHQ1	PHQ1	moderate_vs_none	m4	index-anchored	Questionnaire	continuous	Mood	beta	-0.0114243	0.0100237	-0.0310709	0.00822224	0.254405	FALSE	FALSE	61253	False	0.594475
PHQ1	PHQ1	moderate_vs_none	unadjusted	index-anchored	Questionnaire	continuous	Mood	rank_biserial	-0.0434258				5.08571e-12	TRUE	TRUE	30331	False	11.2936
PHQ1	PHQ1	omnibus	m1	index-anchored	Questionnaire	continuous	Mood	wald_F	16.0861				1.89359e-10	TRUE	TRUE	61253	False	9.72272
PHQ1	PHQ1	omnibus	m2	index-anchored	Questionnaire	continuous	Mood	wald_F	1.64088				0.177563	FALSE	FALSE	61253	False	0.750647
PHQ1	PHQ1	omnibus	m3	index-anchored	Questionnaire	continuous	Mood	wald_F	0.59093				0.620876	FALSE	FALSE	61253	False	0.206995
PHQ1	PHQ1	omnibus	m4	index-anchored	Questionnaire	continuous	Mood	wald_F	0.450848				0.716696	FALSE	FALSE	61253	False	0.144665
PHQ1	PHQ1	omnibus	unadjusted	index-anchored	Questionnaire	continuous	Mood	epsilon2	0.000848471				6.97486e-12	TRUE	TRUE	61253	False	11.1565
PHQ1	PHQ1	severe_vs_none	m1	index-anchored	Questionnaire	continuous	Mood	beta	-0.0372886	0.00939931	-0.0557113	-0.0188659	7.28161e-05	TRUE	TRUE	61253	False	4.13777
PHQ1	PHQ1	severe_vs_none	m2	index-anchored	Questionnaire	continuous	Mood	beta	0.0202473	0.00961721	0.00139752	0.039097	0.0352677	FALSE	TRUE	61253	False	1.45262
PHQ1	PHQ1	severe_vs_none	m3	index-anchored	Questionnaire	continuous	Mood	beta	0.0109103	0.00959918	-0.00790416	0.0297247	0.255717	FALSE	FALSE	61253	False	0.59224
PHQ1	PHQ1	severe_vs_none	m4	index-anchored	Questionnaire	continuous	Mood	beta	-0.00596296	0.0104491	-0.0264433	0.0145174	0.568229	FALSE	FALSE	61253	False	0.245477
PHQ1	PHQ1	severe_vs_none	unadjusted	index-anchored	Questionnaire	continuous	Mood	rank_biserial	-0.0265437				1.81192e-05	TRUE	TRUE	31038	False	4.74186
PHQ1	PHQ1	trend	m1	index-anchored	Questionnaire	continuous	Mood	beta	-0.0142088	0.0029677	-0.0200255	-0.00839209	1.69007e-06	TRUE	TRUE	61253	False	5.7721
PHQ1	PHQ1	trend	m2	index-anchored	Questionnaire	continuous	Mood	beta	0.00596176	0.00304751	-1.13631e-05	0.0119349	0.0504374	FALSE	FALSE	61253	False	1.29725
PHQ1	PHQ1	trend	m3	index-anchored	Questionnaire	continuous	Mood	beta	0.00302399	0.00304182	-0.00293799	0.00898597	0.320159	FALSE	FALSE	61253	False	0.494634
PHQ1	PHQ1	trend	m4	index-anchored	Questionnaire	continuous	Mood	beta	-0.00243665	0.00332275	-0.00894925	0.00407595	0.463364	FALSE	FALSE	61253	False	0.334077
PHQ1	PHQ1	trend	unadjusted	index-anchored	Questionnaire	continuous	Mood	spearman_rho	-0.0232193				9.0689e-09	TRUE	TRUE	61253	False	8.04245
PHQ2	PHQ2	AHI≥15 vs <15	m1	index-anchored	Questionnaire	binary	Mood	OR	0.89902	0.0247267	0.856489	0.943663	1.66951e-05	TRUE	TRUE	61247	False	4.77741
PHQ2	PHQ2	AHI≥15 vs <15	m2	index-anchored	Questionnaire	binary	Mood	OR	1.01969	0.0256955	0.96961	1.07236	0.4479	FALSE	FALSE	61247	False	0.348819
PHQ2	PHQ2	AHI≥15 vs <15	m3	index-anchored	Questionnaire	binary	Mood	OR	1.00603	0.0257645	0.956489	1.05814	0.815517	FALSE	FALSE	61247	False	0.0885672
PHQ2	PHQ2	AHI≥15 vs <15	m4	index-anchored	Questionnaire	binary	Mood	OR	0.957589	0.0274217	0.907482	1.01046	0.114023	FALSE	FALSE	61247	False	0.943008
PHQ2	PHQ2	AHI≥15 vs <15	unadjusted	index-anchored	Questionnaire	binary	Mood	OR	0.89902	0.0247267	0.856489	0.943664	1.61535e-05	TRUE	TRUE	61247	False	4.79173
PHQ2	PHQ2	AHI≥5 vs <5	m1	index-anchored	Questionnaire	binary	Mood	OR	0.839173	0.0254334	0.798367	0.882064	5.42263e-12	TRUE	TRUE	61247	False	11.2658
PHQ2	PHQ2	AHI≥5 vs <5	m2	index-anchored	Questionnaire	binary	Mood	OR	0.995257	0.0266892	0.944534	1.0487	0.858618	FALSE	FALSE	61247	False	0.0661999
PHQ2	PHQ2	AHI≥5 vs <5	m3	index-anchored	Questionnaire	binary	Mood	OR	0.982436	0.0267517	0.932251	1.03532	0.507709	FALSE	FALSE	61247	False	0.294385
PHQ2	PHQ2	AHI≥5 vs <5	m4	index-anchored	Questionnaire	binary	Mood	OR	0.93044	0.0284565	0.879966	0.983808	0.0112892	FALSE	TRUE	61247	False	1.94734
PHQ2	PHQ2	AHI≥5 vs <5	unadjusted	index-anchored	Questionnaire	binary	Mood	OR	0.839173	0.0254334	0.798366	0.882065	7.55445e-12	TRUE	TRUE	61247	False	11.1218
PHQ2	PHQ2	mild_vs_none	m1	index-anchored	Questionnaire	binary	Mood	OR	0.849859	0.0303647	0.800756	0.901972	8.42881e-08	TRUE	TRUE	61247	False	7.07423
PHQ2	PHQ2	mild_vs_none	m2	index-anchored	Questionnaire	binary	Mood	OR	0.979703	0.031136	0.921704	1.04135	0.510167	FALSE	FALSE	61247	False	0.292288
PHQ2	PHQ2	mild_vs_none	m3	index-anchored	Questionnaire	binary	Mood	OR	0.972094	0.0311848	0.914458	1.03336	0.364099	FALSE	FALSE	61247	False	0.438781
PHQ2	PHQ2	mild_vs_none	m4	index-anchored	Questionnaire	binary	Mood	OR	0.937451	0.0318617	0.8807	0.997859	0.0426389	FALSE	FALSE	61247	False	1.37019
PHQ2	PHQ2	mild_vs_none	unadjusted	index-anchored	Questionnaire	binary	Mood	OR	0.849859	0.0303647	0.800755	0.901973	8.85775e-08	TRUE	TRUE	37122	False	7.05268
PHQ2	PHQ2	moderate_vs_none	m1	index-anchored	Questionnaire	binary	Mood	OR	0.804878	0.0351935	0.751231	0.862356	6.92674e-10	TRUE	TRUE	61247	False	9.15947
PHQ2	PHQ2	moderate_vs_none	m2	index-anchored	Questionnaire	binary	Mood	OR	0.982506	0.0364275	0.914805	1.05522	0.628046	FALSE	FALSE	61247	False	0.202008
PHQ2	PHQ2	moderate_vs_none	m3	index-anchored	Questionnaire	binary	Mood	OR	0.971321	0.0364932	0.904273	1.04334	0.425234	FALSE	FALSE	61247	False	0.371372
PHQ2	PHQ2	moderate_vs_none	m4	index-anchored	Questionnaire	binary	Mood	OR	0.918313	0.0378818	0.852601	0.98909	0.0244777	FALSE	FALSE	61247	False	1.61123
PHQ2	PHQ2	moderate_vs_none	unadjusted	index-anchored	Questionnaire	binary	Mood	OR	0.804878	0.0351935	0.75123	0.862357	5.57409e-10	TRUE	TRUE	30328	False	9.25383
PHQ2	PHQ2	omnibus	m1	index-anchored	Questionnaire	binary	Mood	wald_chi2	50.411				6.5307e-11	TRUE	TRUE	61247	False	10.185
PHQ2	PHQ2	omnibus	m2	index-anchored	Questionnaire	binary	Mood	wald_chi2	2.75997				0.430132	FALSE	FALSE	61247	False	0.366398
PHQ2	PHQ2	omnibus	m3	index-anchored	Questionnaire	binary	Mood	wald_chi2	1.92036				0.5891	FALSE	FALSE	61247	False	0.229811
PHQ2	PHQ2	omnibus	m4	index-anchored	Questionnaire	binary	Mood	wald_chi2	6.73911				0.0806949	FALSE	FALSE	61247	False	1.09315
PHQ2	PHQ2	omnibus	unadjusted	index-anchored	Questionnaire	binary	Mood	cramers_v	0.0287169				6.22701e-11	TRUE	TRUE	61247	False	10.2057
PHQ2	PHQ2	severe_vs_none	m1	index-anchored	Questionnaire	binary	Mood	OR	0.855818	0.0340327	0.800595	0.914851	4.76396e-06	TRUE	TRUE	61247	False	5.32203
PHQ2	PHQ2	severe_vs_none	m2	index-anchored	Questionnaire	binary	Mood	OR	1.0351	0.0356564	0.965231	1.11002	0.333299	FALSE	FALSE	61247	False	0.477165
PHQ2	PHQ2	severe_vs_none	m3	index-anchored	Questionnaire	binary	Mood	OR	1.01136	0.0357702	0.942885	1.08481	0.752127	FALSE	FALSE	61247	False	0.123709
PHQ2	PHQ2	severe_vs_none	m4	index-anchored	Questionnaire	binary	Mood	OR	0.927797	0.0390825	0.859381	1.00166	0.0551697	FALSE	FALSE	61247	False	1.2583
PHQ2	PHQ2	severe_vs_none	unadjusted	index-anchored	Questionnaire	binary	Mood	OR	0.855818	0.0340327	0.800594	0.914852	4.52188e-06	TRUE	TRUE	31037	False	5.34468
PHQ2	PHQ2	trend	m1	index-anchored	Questionnaire	binary	Mood	OR	0.943511	0.0109269	0.92352	0.963936	1.02943e-07	TRUE	TRUE	61247	False	6.9874
PHQ2	PHQ2	trend	m2	index-anchored	Questionnaire	binary	Mood	OR	1.00926	0.0113712	0.987013	1.032	0.417713	FALSE	FALSE	61247	False	0.379122
PHQ2	PHQ2	trend	m3	index-anchored	Questionnaire	binary	Mood	OR	1.00192	0.0114049	0.979768	1.02456	0.866716	FALSE	FALSE	61247	False	0.0621231
PHQ2	PHQ2	trend	m4	index-anchored	Questionnaire	binary	Mood	OR	0.974394	0.0125093	0.950794	0.998579	0.0381123	FALSE	FALSE	61247	False	1.41894
PHQ2	PHQ2	trend	unadjusted	index-anchored	Questionnaire	binary	Mood	ca_z	-5.32351				1.01781e-07	TRUE	TRUE	61247	False	6.99233
PHQ2	PHQ2	AHI≥15 vs <15	m1	index-anchored	Questionnaire	continuous	Mood	beta	-0.0597278	0.00644449	-0.072359	-0.0470966	1.95505e-20	TRUE	TRUE	61247	False	19.7088
PHQ2	PHQ2	AHI≥15 vs <15	m2	index-anchored	Questionnaire	continuous	Mood	beta	-0.0144715	0.00654575	-0.0273012	-0.00164178	0.027052	FALSE	TRUE	61247	False	1.5678
PHQ2	PHQ2	AHI≥15 vs <15	m3	index-anchored	Questionnaire	continuous	Mood	beta	-0.0181721	0.00653952	-0.0309896	-0.00535464	0.00545743	FALSE	TRUE	61247	False	2.26301
PHQ2	PHQ2	AHI≥15 vs <15	m4	index-anchored	Questionnaire	continuous	Mood	beta	-0.0249258	0.00694323	-0.0385345	-0.011317	0.00033101	TRUE	TRUE	61247	False	3.48016
PHQ2	PHQ2	AHI≥15 vs <15	unadjusted	index-anchored	Questionnaire	continuous	Mood	rank_biserial	-0.0414751				3.96993e-23	TRUE	TRUE	61247	False	22.4012
PHQ2	PHQ2	AHI≥5 vs <5	m1	index-anchored	Questionnaire	continuous	Mood	beta	-0.0777654	0.00684309	-0.0911778	-0.0643529	6.76486e-30	TRUE	TRUE	61247	False	29.1697
PHQ2	PHQ2	AHI≥5 vs <5	m2	index-anchored	Questionnaire	continuous	Mood	beta	-0.0161465	0.0070017	-0.0298698	-0.00242316	0.0211093	FALSE	TRUE	61247	False	1.67553
PHQ2	PHQ2	AHI≥5 vs <5	m3	index-anchored	Questionnaire	continuous	Mood	beta	-0.0197451	0.006994	-0.0334533	-0.0060368	0.00475707	FALSE	TRUE	61247	False	2.32266
PHQ2	PHQ2	AHI≥5 vs <5	m4	index-anchored	Questionnaire	continuous	Mood	beta	-0.0267789	0.00740721	-0.041297	-0.0122607	0.00030031	TRUE	TRUE	61247	False	3.52243
PHQ2	PHQ2	AHI≥5 vs <5	unadjusted	index-anchored	Questionnaire	continuous	Mood	rank_biserial	-0.0523019				6.37713e-32	TRUE	TRUE	61247	False	31.1954
PHQ2	PHQ2	mild_vs_none	m1	index-anchored	Questionnaire	continuous	Mood	beta	-0.061389	0.00808561	-0.0772368	-0.0455412	3.18533e-14	TRUE	TRUE	61247	False	13.4968
PHQ2	PHQ2	mild_vs_none	m2	index-anchored	Questionnaire	continuous	Mood	beta	-0.0111718	0.00812075	-0.0270885	0.00474489	0.168916	FALSE	FALSE	61247	False	0.772329
PHQ2	PHQ2	mild_vs_none	m3	index-anchored	Questionnaire	continuous	Mood	beta	-0.0133244	0.00810646	-0.0292131	0.00256426	0.100248	FALSE	FALSE	61247	False	0.998926
PHQ2	PHQ2	mild_vs_none	m4	index-anchored	Questionnaire	continuous	Mood	beta	-0.0187293	0.00827005	-0.0349386	-0.00252	0.0235335	FALSE	TRUE	61247	False	1.62831
PHQ2	PHQ2	mild_vs_none	unadjusted	index-anchored	Questionnaire	continuous	Mood	rank_biserial	-0.0404012				2.6067e-14	TRUE	TRUE	37122	False	13.5839
PHQ2	PHQ2	moderate_vs_none	m1	index-anchored	Questionnaire	continuous	Mood	beta	-0.0939373	0.00918728	-0.111944	-0.0759302	1.60832e-24	TRUE	TRUE	61247	False	23.7936
PHQ2	PHQ2	moderate_vs_none	m2	index-anchored	Questionnaire	continuous	Mood	beta	-0.0227813	0.00931095	-0.0410308	-0.00453184	0.0144189	FALSE	TRUE	61247	False	1.84107
PHQ2	PHQ2	moderate_vs_none	m3	index-anchored	Questionnaire	continuous	Mood	beta	-0.0258224	0.0092966	-0.0440437	-0.00760101	0.00547761	FALSE	TRUE	61247	False	2.26141
PHQ2	PHQ2	moderate_vs_none	m4	index-anchored	Questionnaire	continuous	Mood	beta	-0.0342218	0.0096389	-0.0531141	-0.0153295	0.000384956	TRUE	TRUE	61247	False	3.41459
PHQ2	PHQ2	moderate_vs_none	unadjusted	index-anchored	Questionnaire	continuous	Mood	rank_biserial	-0.0637791				2.68534e-26	TRUE	TRUE	30328	False	25.571
PHQ2	PHQ2	omnibus	m1	index-anchored	Questionnaire	continuous	Mood	wald_F	48.0363				5.34156e-31	TRUE	TRUE	61247	False	30.2723
PHQ2	PHQ2	omnibus	m2	index-anchored	Questionnaire	continuous	Mood	wald_F	2.337				0.0715585	FALSE	FALSE	61247	False	1.14534
PHQ2	PHQ2	omnibus	m3	index-anchored	Questionnaire	continuous	Mood	wald_F	3.47972				0.015185	FALSE	TRUE	61247	False	1.81859
PHQ2	PHQ2	omnibus	m4	index-anchored	Questionnaire	continuous	Mood	wald_F	6.03174				0.000420907	TRUE	TRUE	61247	False	3.37581
PHQ2	PHQ2	omnibus	unadjusted	index-anchored	Questionnaire	continuous	Mood	epsilon2	0.00251821				7.28601e-34	TRUE	TRUE	61247	False	33.1375
PHQ2	PHQ2	severe_vs_none	m1	index-anchored	Questionnaire	continuous	Mood	beta	-0.0869185	0.00902481	-0.104607	-0.0692299	6.12711e-22	TRUE	TRUE	61247	False	21.2127
PHQ2	PHQ2	severe_vs_none	m2	index-anchored	Questionnaire	continuous	Mood	beta	-0.0179926	0.00923404	-0.0360913	0.000106199	0.0513595	FALSE	FALSE	61247	False	1.28938
PHQ2	PHQ2	severe_vs_none	m3	index-anchored	Questionnaire	continuous	Mood	beta	-0.0245885	0.00922957	-0.0426785	-0.00649851	0.00772149	FALSE	TRUE	61247	False	2.1123
PHQ2	PHQ2	severe_vs_none	m4	index-anchored	Questionnaire	continuous	Mood	beta	-0.0376774	0.0100471	-0.0573698	-0.017985	0.000176946	TRUE	TRUE	61247	False	3.75216
PHQ2	PHQ2	severe_vs_none	unadjusted	index-anchored	Questionnaire	continuous	Mood	rank_biserial	-0.0592127				1.19948e-23	TRUE	TRUE	31037	False	22.921
PHQ2	PHQ2	trend	m1	index-anchored	Questionnaire	continuous	Mood	beta	-0.0306127	0.00284958	-0.0361979	-0.0250275	6.76437e-27	TRUE	TRUE	61247	False	26.1698
PHQ2	PHQ2	trend	m2	index-anchored	Questionnaire	continuous	Mood	beta	-0.00676627	0.00292614	-0.0125015	-0.00103103	0.0207615	FALSE	TRUE	61247	False	1.68274
PHQ2	PHQ2	trend	m3	index-anchored	Questionnaire	continuous	Mood	beta	-0.00882177	0.00292475	-0.0145543	-0.00308925	0.00256032	FALSE	TRUE	61247	False	2.59171
PHQ2	PHQ2	trend	m4	index-anchored	Questionnaire	continuous	Mood	beta	-0.013046	0.00319499	-0.0193082	-0.00678384	4.44619e-05	TRUE	TRUE	61247	False	4.35201
PHQ2	PHQ2	trend	unadjusted	index-anchored	Questionnaire	continuous	Mood	spearman_rho	-0.047655				3.89423e-32	TRUE	TRUE	61247	False	31.4096
PHQ2_TOTAL	PHQ2_TOTAL	AHI≥15 vs <15	m1	index-anchored	Questionnaire	binary	Mood	OR	0.934024	0.0206751	0.896932	0.972651	0.000962688	FALSE	TRUE	61243	False	3.01651
PHQ2_TOTAL	PHQ2_TOTAL	AHI≥15 vs <15	m2	index-anchored	Questionnaire	binary	Mood	OR	1.03606	0.021493	0.993325	1.08064	0.0992797	FALSE	FALSE	61243	False	1.00314
PHQ2_TOTAL	PHQ2_TOTAL	AHI≥15 vs <15	m3	index-anchored	Questionnaire	binary	Mood	OR	1.02251	0.0215645	0.980197	1.06666	0.301877	FALSE	FALSE	61243	False	0.52017
PHQ2_TOTAL	PHQ2_TOTAL	AHI≥15 vs <15	m4	index-anchored	Questionnaire	binary	Mood	OR	0.981358	0.022946	0.938201	1.0265	0.412153	FALSE	FALSE	61243	False	0.384941
PHQ2_TOTAL	PHQ2_TOTAL	AHI≥15 vs <15	unadjusted	index-anchored	Questionnaire	binary	Mood	OR	0.934024	0.0206751	0.896931	0.972651	0.000956179	FALSE	TRUE	61243	False	3.01946
PHQ2_TOTAL	PHQ2_TOTAL	AHI≥5 vs <5	m1	index-anchored	Questionnaire	binary	Mood	OR	0.874571	0.0215467	0.838407	0.912296	4.96975e-10	TRUE	TRUE	61243	False	9.30367
PHQ2_TOTAL	PHQ2_TOTAL	AHI≥5 vs <5	m2	index-anchored	Questionnaire	binary	Mood	OR	1.01119	0.0225991	0.967377	1.05698	0.622471	FALSE	FALSE	61243	False	0.205881
PHQ2_TOTAL	PHQ2_TOTAL	AHI≥5 vs <5	m3	index-anchored	Questionnaire	binary	Mood	OR	0.998498	0.0226656	0.955111	1.04385	0.947116	FALSE	FALSE	61243	False	0.0235969
PHQ2_TOTAL	PHQ2_TOTAL	AHI≥5 vs <5	m4	index-anchored	Questionnaire	binary	Mood	OR	0.953685	0.0240779	0.909725	0.99977	0.0488953	FALSE	FALSE	61243	False	1.31073
PHQ2_TOTAL	PHQ2_TOTAL	AHI≥5 vs <5	unadjusted	index-anchored	Questionnaire	binary	Mood	OR	0.874571	0.0215467	0.838406	0.912297	6.10824e-10	TRUE	TRUE	61243	False	9.21408
PHQ2_TOTAL	PHQ2_TOTAL	mild_vs_none	m1	index-anchored	Questionnaire	binary	Mood	OR	0.874368	0.0256625	0.831477	0.919472	1.68135e-07	TRUE	TRUE	61243	False	6.77434
PHQ2_TOTAL	PHQ2_TOTAL	mild_vs_none	m2	index-anchored	Questionnaire	binary	Mood	OR	0.989393	0.0263285	0.939633	1.04179	0.685474	FALSE	FALSE	61243	False	0.164009
PHQ2_TOTAL	PHQ2_TOTAL	mild_vs_none	m3	index-anchored	Questionnaire	binary	Mood	OR	0.982003	0.0263868	0.932508	1.03413	0.4913	FALSE	FALSE	61243	False	0.308653
PHQ2_TOTAL	PHQ2_TOTAL	mild_vs_none	m4	index-anchored	Questionnaire	binary	Mood	OR	0.952288	0.0269478	0.903296	1.00394	0.0696512	FALSE	FALSE	61243	False	1.15707
PHQ2_TOTAL	PHQ2_TOTAL	mild_vs_none	unadjusted	index-anchored	Questionnaire	binary	Mood	OR	0.874368	0.0256625	0.831476	0.919472	1.70137e-07	TRUE	TRUE	37121	False	6.7692
PHQ2_TOTAL	PHQ2_TOTAL	moderate_vs_none	m1	index-anchored	Questionnaire	binary	Mood	OR	0.863996	0.0293558	0.815688	0.915165	6.36307e-07	TRUE	TRUE	61243	False	6.19633
PHQ2_TOTAL	PHQ2_TOTAL	moderate_vs_none	m2	index-anchored	Questionnaire	binary	Mood	OR	1.02627	0.0304169	0.966876	1.08931	0.393918	FALSE	FALSE	61243	False	0.404594
PHQ2_TOTAL	PHQ2_TOTAL	moderate_vs_none	m3	index-anchored	Questionnaire	binary	Mood	OR	1.01479	0.0304931	0.955919	1.07729	0.630135	FALSE	FALSE	61243	False	0.200567
PHQ2_TOTAL	PHQ2_TOTAL	moderate_vs_none	m4	index-anchored	Questionnaire	binary	Mood	OR	0.967645	0.0316562	0.909432	1.02958	0.298812	FALSE	FALSE	61243	False	0.524601
PHQ2_TOTAL	PHQ2_TOTAL	moderate_vs_none	unadjusted	index-anchored	Questionnaire	binary	Mood	OR	0.863996	0.0293558	0.815687	0.915166	5.90553e-07	TRUE	TRUE	30327	False	6.22874
PHQ2_TOTAL	PHQ2_TOTAL	omnibus	m1	index-anchored	Questionnaire	binary	Mood	wald_chi2	39.2169				1.56143e-08	TRUE	TRUE	61243	False	7.80648
PHQ2_TOTAL	PHQ2_TOTAL	omnibus	m2	index-anchored	Questionnaire	binary	Mood	wald_chi2	2.93794				0.401293	FALSE	FALSE	61243	False	0.396538
PHQ2_TOTAL	PHQ2_TOTAL	omnibus	m3	index-anchored	Questionnaire	binary	Mood	wald_chi2	1.54818				0.671195	FALSE	FALSE	61243	False	0.173151
PHQ2_TOTAL	PHQ2_TOTAL	omnibus	m4	index-anchored	Questionnaire	binary	Mood	wald_chi2	4.65912				0.198529	FALSE	FALSE	61243	False	0.702177
PHQ2_TOTAL	PHQ2_TOTAL	omnibus	unadjusted	index-anchored	Questionnaire	binary	Mood	cramers_v	0.0253162				1.53551e-08	TRUE	TRUE	61243	False	7.81375
PHQ2_TOTAL	PHQ2_TOTAL	severe_vs_none	m1	index-anchored	Questionnaire	binary	Mood	OR	0.884894	0.0286907	0.836507	0.93608	2.02364e-05	TRUE	TRUE	61243	False	4.69387
PHQ2_TOTAL	PHQ2_TOTAL	severe_vs_none	m2	index-anchored	Questionnaire	binary	Mood	OR	1.0344	0.0300519	0.975237	1.09716	0.260347	FALSE	FALSE	61243	False	0.584448
PHQ2_TOTAL	PHQ2_TOTAL	severe_vs_none	m3	index-anchored	Questionnaire	binary	Mood	OR	1.01129	0.0301663	0.953231	1.07289	0.70977	FALSE	FALSE	61243	False	0.148882
PHQ2_TOTAL	PHQ2_TOTAL	severe_vs_none	m4	index-anchored	Questionnaire	binary	Mood	OR	0.939604	0.0329335	0.88087	1.00225	0.0585456	FALSE	FALSE	61243	False	1.23251
PHQ2_TOTAL	PHQ2_TOTAL	severe_vs_none	unadjusted	index-anchored	Questionnaire	binary	Mood	OR	0.884894	0.0286907	0.836506	0.936081	1.95941e-05	TRUE	TRUE	31035	False	4.70787
PHQ2_TOTAL	PHQ2_TOTAL	trend	m1	index-anchored	Questionnaire	binary	Mood	OR	0.958841	0.00914574	0.941807	0.976184	4.31645e-06	TRUE	TRUE	61243	False	5.36487
PHQ2_TOTAL	PHQ2_TOTAL	trend	m2	index-anchored	Questionnaire	binary	Mood	OR	1.01328	0.00954393	0.994502	1.03241	0.166885	FALSE	FALSE	61243	False	0.777582
PHQ2_TOTAL	PHQ2_TOTAL	trend	m3	index-anchored	Questionnaire	binary	Mood	OR	1.00609	0.00957854	0.987376	1.02515	0.526313	FALSE	FALSE	61243	False	0.278756
PHQ2_TOTAL	PHQ2_TOTAL	trend	m4	index-anchored	Questionnaire	binary	Mood	OR	0.982608	0.0104985	0.962596	1.00304	0.0946918	FALSE	FALSE	61243	False	1.02369
PHQ2_TOTAL	PHQ2_TOTAL	trend	unadjusted	index-anchored	Questionnaire	binary	Mood	ca_z	-4.59637				4.29917e-06	TRUE	TRUE	61243	False	5.36662
PHQ2_TOTAL	PHQ2_TOTAL	AHI≥15 vs <15	m1	index-anchored	Questionnaire	continuous	Mood	beta	-0.0479973	0.00706556	-0.0618458	-0.0341488	1.10718e-11	TRUE	TRUE	61243	False	10.9558
PHQ2_TOTAL	PHQ2_TOTAL	AHI≥15 vs <15	m2	index-anchored	Questionnaire	continuous	Mood	beta	0.000289876	0.00716034	-0.0137444	0.0143242	0.967708	FALSE	FALSE	61243	False	0.0142558
PHQ2_TOTAL	PHQ2_TOTAL	AHI≥15 vs <15	m3	index-anchored	Questionnaire	continuous	Mood	beta	-0.00515048	0.00714394	-0.0191526	0.00885166	0.470938	FALSE	FALSE	61243	False	0.327036
PHQ2_TOTAL	PHQ2_TOTAL	AHI≥15 vs <15	m4	index-anchored	Questionnaire	continuous	Mood	beta	-0.0151023	0.00758454	-0.0299681	-0.000236621	0.0464633	FALSE	FALSE	61243	False	1.33289
PHQ2_TOTAL	PHQ2_TOTAL	AHI≥15 vs <15	unadjusted	index-anchored	Questionnaire	continuous	Mood	rank_biserial	-0.0318644				2.20864e-12	TRUE	TRUE	61243	False	11.6559
PHQ2_TOTAL	PHQ2_TOTAL	AHI≥5 vs <5	m1	index-anchored	Questionnaire	continuous	Mood	beta	-0.0693431	0.0075026	-0.0840482	-0.054638	2.48152e-20	TRUE	TRUE	61243	False	19.6053
PHQ2_TOTAL	PHQ2_TOTAL	AHI≥5 vs <5	m2	index-anchored	Questionnaire	continuous	Mood	beta	-0.000885453	0.00765882	-0.0158968	0.0141259	0.90796	FALSE	FALSE	61243	False	0.0419331
PHQ2_TOTAL	PHQ2_TOTAL	AHI≥5 vs <5	m3	index-anchored	Questionnaire	continuous	Mood	beta	-0.00620042	0.00764015	-0.0211751	0.00877429	0.417049	FALSE	FALSE	61243	False	0.379813
PHQ2_TOTAL	PHQ2_TOTAL	AHI≥5 vs <5	m4	index-anchored	Questionnaire	continuous	Mood	beta	-0.01665	0.00809103	-0.0325085	-0.000791579	0.03961	FALSE	FALSE	61243	False	1.40219
PHQ2_TOTAL	PHQ2_TOTAL	AHI≥5 vs <5	unadjusted	index-anchored	Questionnaire	continuous	Mood	rank_biserial	-0.0447215				1.75214e-20	TRUE	TRUE	61243	False	19.7564
PHQ2_TOTAL	PHQ2_TOTAL	mild_vs_none	m1	index-anchored	Questionnaire	continuous	Mood	beta	-0.0588999	0.00886529	-0.0762759	-0.0415239	3.08091e-11	TRUE	TRUE	61243	False	10.5113
PHQ2_TOTAL	PHQ2_TOTAL	mild_vs_none	m2	index-anchored	Questionnaire	continuous	Mood	beta	-0.00140221	0.0088828	-0.0188125	0.0160081	0.87457	FALSE	FALSE	61243	False	0.0582054
PHQ2_TOTAL	PHQ2_TOTAL	mild_vs_none	m3	index-anchored	Questionnaire	continuous	Mood	beta	-0.00458391	0.0088554	-0.0219405	0.0127727	0.604711	FALSE	FALSE	61243	False	0.218452
PHQ2_TOTAL	PHQ2_TOTAL	mild_vs_none	m4	index-anchored	Questionnaire	continuous	Mood	beta	-0.0117183	0.00903372	-0.0294245	0.00598777	0.194575	FALSE	FALSE	61243	False	0.710914
PHQ2_TOTAL	PHQ2_TOTAL	mild_vs_none	unadjusted	index-anchored	Questionnaire	continuous	Mood	rank_biserial	-0.0374395				5.65095e-11	TRUE	TRUE	37121	False	10.2479
PHQ2_TOTAL	PHQ2_TOTAL	moderate_vs_none	m1	index-anchored	Questionnaire	continuous	Mood	beta	-0.0889166	0.0100733	-0.10866	-0.0691729	1.10344e-18	TRUE	TRUE	61243	False	17.9573
PHQ2_TOTAL	PHQ2_TOTAL	moderate_vs_none	m2	index-anchored	Questionnaire	continuous	Mood	beta	-0.00846735	0.010185	-0.02843	0.0114953	0.405776	FALSE	FALSE	61243	False	0.391714
PHQ2_TOTAL	PHQ2_TOTAL	moderate_vs_none	m3	index-anchored	Questionnaire	continuous	Mood	beta	-0.0130786	0.0101558	-0.032984	0.0068268	0.197822	FALSE	FALSE	61243	False	0.703725
PHQ2_TOTAL	PHQ2_TOTAL	moderate_vs_none	m4	index-anchored	Questionnaire	continuous	Mood	beta	-0.0241638	0.0105291	-0.0448009	-0.0035267	0.0217393	FALSE	TRUE	61243	False	1.66275
PHQ2_TOTAL	PHQ2_TOTAL	moderate_vs_none	unadjusted	index-anchored	Questionnaire	continuous	Mood	rank_biserial	-0.0585893				1.58098e-19	TRUE	TRUE	30327	False	18.8011
PHQ2_TOTAL	PHQ2_TOTAL	omnibus	m1	index-anchored	Questionnaire	continuous	Mood	wald_F	31.4977				2.45894e-20	TRUE	TRUE	61243	False	19.6093
PHQ2_TOTAL	PHQ2_TOTAL	omnibus	m2	index-anchored	Questionnaire	continuous	Mood	wald_F	0.709377				0.546247	FALSE	FALSE	61243	False	0.262611
PHQ2_TOTAL	PHQ2_TOTAL	omnibus	m3	index-anchored	Questionnaire	continuous	Mood	wald_F	0.596562				0.617184	FALSE	FALSE	61243	False	0.209585
PHQ2_TOTAL	PHQ2_TOTAL	omnibus	m4	index-anchored	Questionnaire	continuous	Mood	wald_F	1.95424				0.118496	FALSE	FALSE	61243	False	0.926297
PHQ2_TOTAL	PHQ2_TOTAL	omnibus	unadjusted	index-anchored	Questionnaire	continuous	Mood	epsilon2	0.00154334				5.32411e-21	TRUE	TRUE	61243	False	20.2738
PHQ2_TOTAL	PHQ2_TOTAL	severe_vs_none	m1	index-anchored	Questionnaire	continuous	Mood	beta	-0.0664485	0.00989539	-0.0858435	-0.0470535	1.89576e-11	TRUE	TRUE	61243	False	10.7222
PHQ2_TOTAL	PHQ2_TOTAL	severe_vs_none	m2	index-anchored	Questionnaire	continuous	Mood	beta	0.00734428	0.010101	-0.0124538	0.0271423	0.467178	FALSE	FALSE	61243	False	0.330518
PHQ2_TOTAL	PHQ2_TOTAL	severe_vs_none	m3	index-anchored	Questionnaire	continuous	Mood	beta	-0.00219686	0.0100827	-0.0219591	0.0175654	0.827521	FALSE	FALSE	61243	False	0.082221
PHQ2_TOTAL	PHQ2_TOTAL	severe_vs_none	m4	index-anchored	Questionnaire	continuous	Mood	beta	-0.0194783	0.0109757	-0.0409906	0.00203409	0.0759564	FALSE	FALSE	61243	False	1.11944
PHQ2_TOTAL	PHQ2_TOTAL	severe_vs_none	unadjusted	index-anchored	Questionnaire	continuous	Mood	rank_biserial	-0.0424962				2.70229e-11	TRUE	TRUE	31035	False	10.5683
PHQ2_TOTAL	PHQ2_TOTAL	trend	m1	index-anchored	Questionnaire	continuous	Mood	beta	-0.0244321	0.00312457	-0.0305562	-0.0183079	5.3939e-15	TRUE	TRUE	61243	False	14.2681
PHQ2_TOTAL	PHQ2_TOTAL	trend	m2	index-anchored	Questionnaire	continuous	Mood	beta	0.00129442	0.00320088	-0.00497931	0.00756816	0.685923	FALSE	FALSE	61243	False	0.163725
PHQ2_TOTAL	PHQ2_TOTAL	trend	m3	index-anchored	Questionnaire	continuous	Mood	beta	-0.00169668	0.00319512	-0.00795912	0.00456575	0.595404	FALSE	FALSE	61243	False	0.225188
PHQ2_TOTAL	PHQ2_TOTAL	trend	m4	index-anchored	Questionnaire	continuous	Mood	beta	-0.0072974	0.00349024	-0.0141383	-0.000456518	0.03655	FALSE	TRUE	61243	False	1.43711
PHQ2_TOTAL	PHQ2_TOTAL	trend	unadjusted	index-anchored	Questionnaire	continuous	Mood	spearman_rho	-0.034027				3.6688e-17	TRUE	TRUE	61243	False	16.4355
PTSD	PTSD	AHI≥15 vs <15	m1	index-anchored	Questionnaire	binary	Mood	OR	0.750216	0.028509	0.709446	0.793329	6.71547e-24	TRUE	TRUE	61568	False	23.1729
PTSD	PTSD	AHI≥15 vs <15	m2	index-anchored	Questionnaire	binary	Mood	OR	0.87805	0.0295516	0.828638	0.930408	1.07832e-05	TRUE	TRUE	61568	False	4.96725
PTSD	PTSD	AHI≥15 vs <15	m3	index-anchored	Questionnaire	binary	Mood	OR	0.865179	0.0296492	0.816336	0.916946	1.03747e-06	TRUE	TRUE	61568	False	5.98402
PTSD	PTSD	AHI≥15 vs <15	m4	index-anchored	Questionnaire	binary	Mood	OR	0.89498	0.0314238	0.841522	0.951834	0.000414163	TRUE	TRUE	61568	False	3.38283
PTSD	PTSD	AHI≥15 vs <15	unadjusted	index-anchored	Questionnaire	binary	Mood	OR	0.750216	0.028509	0.709446	0.79333	2.20402e-24	TRUE	TRUE	61568	False	23.6568
PTSD	PTSD	AHI≥5 vs <5	m1	index-anchored	Questionnaire	binary	Mood	OR	0.778373	0.0283687	0.736275	0.822877	1.029e-18	TRUE	TRUE	61568	False	17.9876
PTSD	PTSD	AHI≥5 vs <5	m2	index-anchored	Questionnaire	binary	Mood	OR	0.932148	0.0297743	0.879307	0.988163	0.0182806	FALSE	TRUE	61568	False	1.73801
PTSD	PTSD	AHI≥5 vs <5	m3	index-anchored	Questionnaire	binary	Mood	OR	0.917484	0.0298742	0.865305	0.972809	0.00394199	FALSE	TRUE	61568	False	2.40428
PTSD	PTSD	AHI≥5 vs <5	m4	index-anchored	Questionnaire	binary	Mood	OR	0.95799	0.0318236	0.900063	1.01965	0.177462	FALSE	FALSE	61568	False	0.750896
PTSD	PTSD	AHI≥5 vs <5	unadjusted	index-anchored	Questionnaire	binary	Mood	OR	0.778373	0.0283687	0.736274	0.822878	2.30944e-18	TRUE	TRUE	61568	False	17.6365
PTSD	PTSD	mild_vs_none	m1	index-anchored	Questionnaire	binary	Mood	OR	0.877413	0.0333194	0.821944	0.936624	8.67397e-05	TRUE	TRUE	61568	False	4.06178
PTSD	PTSD	mild_vs_none	m2	index-anchored	Questionnaire	binary	Mood	OR	0.994667	0.0342194	0.930144	1.06367	0.875834	FALSE	FALSE	61568	False	0.0575782
PTSD	PTSD	mild_vs_none	m3	index-anchored	Questionnaire	binary	Mood	OR	0.983541	0.034306	0.919584	1.05195	0.628558	FALSE	FALSE	61568	False	0.201655
PTSD	PTSD	mild_vs_none	m4	index-anchored	Questionnaire	binary	Mood	OR	1.00396	0.0351524	0.937121	1.07557	0.910432	FALSE	FALSE	61568	False	0.0407524
PTSD	PTSD	mild_vs_none	unadjusted	index-anchored	Questionnaire	binary	Mood	OR	0.877413	0.0333194	0.821943	0.936625	8.64622e-05	TRUE	TRUE	37293	False	4.06317
PTSD	PTSD	moderate_vs_none	m1	index-anchored	Questionnaire	binary	Mood	OR	0.787491	0.039154	0.729319	0.850302	1.04989e-09	TRUE	TRUE	61568	False	8.97886
PTSD	PTSD	moderate_vs_none	m2	index-anchored	Questionnaire	binary	Mood	OR	0.956204	0.0405547	0.883142	1.03531	0.269473	FALSE	FALSE	61568	False	0.569484
PTSD	PTSD	moderate_vs_none	m3	index-anchored	Questionnaire	binary	Mood	OR	0.943169	0.0406637	0.870917	1.02142	0.150188	FALSE	FALSE	61568	False	0.823364
PTSD	PTSD	moderate_vs_none	m4	index-anchored	Questionnaire	binary	Mood	OR	0.973352	0.0423114	0.895889	1.05751	0.523239	FALSE	FALSE	61568	False	0.2813
PTSD	PTSD	moderate_vs_none	unadjusted	index-anchored	Questionnaire	binary	Mood	OR	0.787491	0.039154	0.729318	0.850304	7.99543e-10	TRUE	TRUE	30469	False	9.09716
PTSD	PTSD	omnibus	m1	index-anchored	Questionnaire	binary	Mood	wald_chi2	138.469				8.08461e-30	TRUE	TRUE	61568	False	29.0923
PTSD	PTSD	omnibus	m2	index-anchored	Questionnaire	binary	Mood	wald_chi2	33.7339				2.25476e-07	TRUE	TRUE	61568	False	6.6469
PTSD	PTSD	omnibus	m3	index-anchored	Questionnaire	binary	Mood	wald_chi2	40.515				8.28655e-09	TRUE	TRUE	61568	False	8.08163
PTSD	PTSD	omnibus	m4	index-anchored	Questionnaire	binary	Mood	wald_chi2	26.4759				7.58154e-06	TRUE	TRUE	61568	False	5.12024
PTSD	PTSD	omnibus	unadjusted	index-anchored	Questionnaire	binary	Mood	cramers_v	0.0476511				4.17904e-30	TRUE	TRUE	61568	False	29.3789
PTSD	PTSD	severe_vs_none	m1	index-anchored	Questionnaire	binary	Mood	OR	0.626852	0.040908	0.578554	0.679181	3.43958e-30	TRUE	TRUE	61568	False	29.4635
PTSD	PTSD	severe_vs_none	m2	index-anchored	Questionnaire	binary	Mood	OR	0.795905	0.0425914	0.732162	0.865197	8.338e-08	TRUE	TRUE	61568	False	7.07894
PTSD	PTSD	severe_vs_none	m3	index-anchored	Questionnaire	binary	Mood	OR	0.774172	0.0427501	0.711948	0.841834	2.1323e-09	TRUE	TRUE	61568	False	8.67115
PTSD	PTSD	severe_vs_none	m4	index-anchored	Questionnaire	binary	Mood	OR	0.812188	0.0462586	0.74179	0.889266	6.89255e-06	TRUE	TRUE	61568	False	5.16162
PTSD	PTSD	severe_vs_none	unadjusted	index-anchored	Questionnaire	binary	Mood	OR	0.626852	0.040908	0.578553	0.679182	2.20821e-31	TRUE	TRUE	31190	False	30.656
PTSD	PTSD	trend	m1	index-anchored	Questionnaire	binary	Mood	OR	0.863123	0.0125569	0.84214	0.884629	9.77031e-32	TRUE	TRUE	61568	False	31.0101
PTSD	PTSD	trend	m2	index-anchored	Questionnaire	binary	Mood	OR	0.936242	0.0131025	0.912505	0.960597	4.9526e-07	TRUE	TRUE	61568	False	6.30517
PTSD	PTSD	trend	m3	index-anchored	Questionnaire	binary	Mood	OR	0.928276	0.013154	0.90465	0.95252	1.53107e-08	TRUE	TRUE	61568	False	7.815
PTSD	PTSD	trend	m4	index-anchored	Questionnaire	binary	Mood	OR	0.942493	0.014357	0.916342	0.969391	3.70265e-05	TRUE	TRUE	61568	False	4.43149
PTSD	PTSD	trend	unadjusted	index-anchored	Questionnaire	binary	Mood	ca_z	-11.7533				6.79523e-32	TRUE	TRUE	61568	False	31.1678
RLS1	RLS1	AHI≥15 vs <15	m1	index-anchored	Questionnaire	binary	Restless legs	OR	0.955739	0.017334	0.923814	0.988767	0.00901006	FALSE	TRUE	60948	False	2.04527
RLS1	RLS1	AHI≥15 vs <15	m2	index-anchored	Questionnaire	binary	Restless legs	OR	1.03222	0.0179905	0.996461	1.06927	0.0779197	FALSE	FALSE	60948	False	1.10835
RLS1	RLS1	AHI≥15 vs <15	m3	index-anchored	Questionnaire	binary	Restless legs	OR	1.02277	0.0180389	0.987241	1.05958	0.211984	FALSE	FALSE	60948	False	0.673698
RLS1	RLS1	AHI≥15 vs <15	m4	index-anchored	Questionnaire	binary	Restless legs	OR	1.00014	0.0191372	0.963317	1.03836	0.994371	FALSE	FALSE	60948	False	0.0024515
RLS1	RLS1	AHI≥15 vs <15	unadjusted	index-anchored	Questionnaire	binary	Restless legs	OR	0.955739	0.017334	0.923813	0.988767	0.00918835	FALSE	TRUE	60948	False	2.03676
RLS1	RLS1	AHI≥5 vs <5	m1	index-anchored	Questionnaire	binary	Restless legs	OR	1.00056	0.0183764	0.965168	1.03726	0.975521	FALSE	FALSE	60948	False	0.0107632
RLS1	RLS1	AHI≥5 vs <5	m2	index-anchored	Questionnaire	binary	Restless legs	OR	1.06489	0.0192008	1.02556	1.10573	0.0010581	FALSE	TRUE	60948	False	2.97547
RLS1	RLS1	AHI≥5 vs <5	m3	index-anchored	Questionnaire	binary	Restless legs	OR	1.05467	0.0192474	1.01562	1.09521	0.00568797	FALSE	TRUE	60948	False	2.24504
RLS1	RLS1	AHI≥5 vs <5	m4	index-anchored	Questionnaire	binary	Restless legs	OR	1.03386	0.0203785	0.993383	1.07599	0.102218	FALSE	FALSE	60948	False	0.990472
RLS1	RLS1	AHI≥5 vs <5	unadjusted	index-anchored	Questionnaire	binary	Restless legs	OR	1.00056	0.0183764	0.965167	1.03726	0.978011	FALSE	FALSE	60948	False	0.00965638
RLS1	RLS1	mild_vs_none	m1	index-anchored	Questionnaire	binary	Restless legs	OR	1.03698	0.0216612	0.993878	1.08195	0.0936487	FALSE	FALSE	60948	False	1.0285
RLS1	RLS1	mild_vs_none	m2	index-anchored	Questionnaire	binary	Restless legs	OR	1.0634	0.0222164	1.01809	1.11073	0.00565694	FALSE	TRUE	60948	False	2.24742
RLS1	RLS1	mild_vs_none	m3	index-anchored	Questionnaire	binary	Restless legs	OR	1.05667	0.022256	1.01156	1.10378	0.0132653	FALSE	TRUE	60948	False	1.87728
RLS1	RLS1	mild_vs_none	m4	index-anchored	Questionnaire	binary	Restless legs	OR	1.04234	0.022712	0.996957	1.08979	0.0678826	FALSE	FALSE	60948	False	1.16824
RLS1	RLS1	mild_vs_none	unadjusted	index-anchored	Questionnaire	binary	Restless legs	OR	1.03698	0.0216612	0.993877	1.08196	0.095343	FALSE	FALSE	36966	False	1.02071
RLS1	RLS1	moderate_vs_none	m1	index-anchored	Questionnaire	binary	Restless legs	OR	0.996623	0.0246911	0.949541	1.04604	0.891021	FALSE	FALSE	60948	False	0.050112
RLS1	RLS1	moderate_vs_none	m2	index-anchored	Questionnaire	binary	Restless legs	OR	1.05249	0.0255526	1.00107	1.10654	0.0452901	FALSE	FALSE	60948	False	1.344
RLS1	RLS1	moderate_vs_none	m3	index-anchored	Questionnaire	binary	Restless legs	OR	1.04314	0.0256045	0.992086	1.09683	0.099015	FALSE	FALSE	60948	False	1.0043
RLS1	RLS1	moderate_vs_none	m4	index-anchored	Questionnaire	binary	Restless legs	OR	1.02133	0.026547	0.969551	1.07588	0.42653	FALSE	FALSE	60948	False	0.37005
RLS1	RLS1	moderate_vs_none	unadjusted	index-anchored	Questionnaire	binary	Restless legs	OR	0.996623	0.0246912	0.94954	1.04604	0.891998	FALSE	FALSE	30193	False	0.0496359
RLS1	RLS1	omnibus	m1	index-anchored	Questionnaire	binary	Restless legs	wald_chi2	12.546				0.00572877	FALSE	TRUE	60948	False	2.24194
RLS1	RLS1	omnibus	m2	index-anchored	Questionnaire	binary	Restless legs	wald_chi2	11.6197				0.00880623	FALSE	TRUE	60948	False	2.05521
RLS1	RLS1	omnibus	m3	index-anchored	Questionnaire	binary	Restless legs	wald_chi2	8.13485				0.0433054	FALSE	FALSE	60948	False	1.36346
RLS1	RLS1	omnibus	m4	index-anchored	Questionnaire	binary	Restless legs	wald_chi2	3.37259				0.337667	FALSE	FALSE	60948	False	0.471511
RLS1	RLS1	omnibus	unadjusted	index-anchored	Questionnaire	binary	Restless legs	cramers_v	0.0143487				0.00572266	FALSE	TRUE	60948	False	2.2424
RLS1	RLS1	severe_vs_none	m1	index-anchored	Questionnaire	binary	Restless legs	OR	0.951518	0.0243582	0.907159	0.998047	0.0413272	FALSE	FALSE	60948	False	1.38376
RLS1	RLS1	severe_vs_none	m2	index-anchored	Questionnaire	binary	Restless legs	OR	1.07992	0.0254501	1.02738	1.13516	0.0025181	FALSE	TRUE	60948	False	2.59893
RLS1	RLS1	severe_vs_none	m3	index-anchored	Questionnaire	binary	Restless legs	OR	1.06276	0.0255287	1.0109	1.11729	0.017102	FALSE	TRUE	60948	False	1.76695
RLS1	RLS1	severe_vs_none	m4	index-anchored	Questionnaire	binary	Restless legs	OR	1.02845	0.0277599	0.973989	1.08596	0.312229	FALSE	FALSE	60948	False	0.505526
RLS1	RLS1	severe_vs_none	unadjusted	index-anchored	Questionnaire	binary	Restless legs	OR	0.951518	0.0243582	0.907158	0.998048	0.0422838	FALSE	FALSE	30893	False	1.37383
RLS1	RLS1	trend	m1	index-anchored	Questionnaire	binary	Restless legs	OR	0.983136	0.00766133	0.968483	0.99801	0.0264188	FALSE	TRUE	60948	False	1.57809
RLS1	RLS1	trend	m2	index-anchored	Questionnaire	binary	Restless legs	OR	1.0231	0.00804872	1.00709	1.03937	0.00454983	FALSE	TRUE	60948	False	2.342
RLS1	RLS1	trend	m3	index-anchored	Questionnaire	binary	Restless legs	OR	1.01793	0.00807388	1.00195	1.03417	0.0277331	FALSE	TRUE	60948	False	1.557
RLS1	RLS1	trend	m4	index-anchored	Questionnaire	binary	Restless legs	OR	1.00686	0.00881288	0.989614	1.0244	0.438134	FALSE	FALSE	60948	False	0.358393
RLS1	RLS1	trend	unadjusted	index-anchored	Questionnaire	binary	Restless legs	ca_z	-2.22004				0.026416	FALSE	TRUE	60948	False	1.57813
RLS2	RLS2	AHI≥15 vs <15	m1	index-anchored	Questionnaire	binary	Restless legs	OR	0.971816	0.0177272	0.93863	1.00617	0.106808	FALSE	FALSE	61247	False	0.971396
RLS2	RLS2	AHI≥15 vs <15	m2	index-anchored	Questionnaire	binary	Restless legs	OR	1.025	0.0183748	0.98874	1.06258	0.179056	FALSE	FALSE	61247	False	0.74701
RLS2	RLS2	AHI≥15 vs <15	m3	index-anchored	Questionnaire	binary	Restless legs	OR	1.01739	0.0184145	0.981326	1.05478	0.34914	FALSE	FALSE	61247	False	0.457
RLS2	RLS2	AHI≥15 vs <15	m4	index-anchored	Questionnaire	binary	Restless legs	OR	1.00333	0.0195196	0.965669	1.04246	0.864789	FALSE	FALSE	61247	False	0.0630899
RLS2	RLS2	AHI≥15 vs <15	unadjusted	index-anchored	Questionnaire	binary	Restless legs	OR	0.971816	0.0177272	0.93863	1.00618	0.107108	FALSE	FALSE	61247	False	0.970179
RLS2	RLS2	AHI≥5 vs <5	m1	index-anchored	Questionnaire	binary	Restless legs	OR	1.04951	0.0188752	1.0114	1.08907	0.0104596	FALSE	TRUE	61247	False	1.98049
RLS2	RLS2	AHI≥5 vs <5	m2	index-anchored	Questionnaire	binary	Restless legs	OR	1.078	0.0196823	1.03721	1.1204	0.000135522	TRUE	TRUE	61247	False	3.86799
RLS2	RLS2	AHI≥5 vs <5	m3	index-anchored	Questionnaire	binary	Restless legs	OR	1.06965	0.0197203	1.02909	1.1118	0.000639827	FALSE	TRUE	61247	False	3.19394
RLS2	RLS2	AHI≥5 vs <5	m4	index-anchored	Questionnaire	binary	Restless legs	OR	1.06029	0.0208601	1.01781	1.10454	0.0050096	FALSE	TRUE	61247	False	2.3002
RLS2	RLS2	AHI≥5 vs <5	unadjusted	index-anchored	Questionnaire	binary	Restless legs	OR	1.04951	0.0188752	1.01139	1.08907	0.0105262	FALSE	TRUE	61247	False	1.97773
RLS2	RLS2	mild_vs_none	m1	index-anchored	Questionnaire	binary	Restless legs	OR	1.09359	0.0221878	1.04705	1.14219	5.52799e-05	TRUE	TRUE	61247	False	4.25743
RLS2	RLS2	mild_vs_none	m2	index-anchored	Questionnaire	binary	Restless legs	OR	1.08625	0.0227257	1.03893	1.13573	0.000272046	TRUE	TRUE	61247	False	3.56536
RLS2	RLS2	mild_vs_none	m3	index-anchored	Questionnaire	binary	Restless legs	OR	1.08069	0.0227551	1.03355	1.12998	0.000649279	FALSE	TRUE	61247	False	3.18757
RLS2	RLS2	mild_vs_none	m4	index-anchored	Questionnaire	binary	Restless legs	OR	1.07386	0.023216	1.02609	1.12385	0.00214467	FALSE	TRUE	61247	False	2.66864
RLS2	RLS2	mild_vs_none	unadjusted	index-anchored	Questionnaire	binary	Restless legs	OR	1.09359	0.0221878	1.04705	1.14219	5.67168e-05	TRUE	TRUE	37125	False	4.24629
RLS2	RLS2	moderate_vs_none	m1	index-anchored	Questionnaire	binary	Restless legs	OR	1.04001	0.0253013	0.989695	1.09288	0.121009	FALSE	FALSE	61247	False	0.917184
RLS2	RLS2	moderate_vs_none	m2	index-anchored	Questionnaire	binary	Restless legs	OR	1.05192	0.0261436	0.999373	1.10722	0.0528726	FALSE	FALSE	61247	False	1.27677
RLS2	RLS2	moderate_vs_none	m3	index-anchored	Questionnaire	binary	Restless legs	OR	1.04458	0.0261829	0.992324	1.09958	0.0957768	FALSE	FALSE	61247	False	1.01874
RLS2	RLS2	moderate_vs_none	m4	index-anchored	Questionnaire	binary	Restless legs	OR	1.03438	0.027135	0.980807	1.09088	0.212849	FALSE	FALSE	61247	False	0.671929
RLS2	RLS2	moderate_vs_none	unadjusted	index-anchored	Questionnaire	binary	Restless legs	OR	1.04001	0.0253013	0.989694	1.09289	0.122163	FALSE	FALSE	30325	False	0.91306
RLS2	RLS2	omnibus	m1	index-anchored	Questionnaire	binary	Restless legs	wald_chi2	21.506				8.26402e-05	TRUE	TRUE	61247	False	4.08281
RLS2	RLS2	omnibus	m2	index-anchored	Questionnaire	binary	Restless legs	wald_chi2	16.6438				0.000836531	FALSE	TRUE	61247	False	3.07752
RLS2	RLS2	omnibus	m3	index-anchored	Questionnaire	binary	Restless legs	wald_chi2	13.5873				0.00352423	FALSE	TRUE	61247	False	2.45294
RLS2	RLS2	omnibus	m4	index-anchored	Questionnaire	binary	Restless legs	wald_chi2	10.0316				0.0182992	FALSE	TRUE	61247	False	1.73757
RLS2	RLS2	omnibus	unadjusted	index-anchored	Questionnaire	binary	Restless legs	cramers_v	0.0187409				8.24297e-05	TRUE	TRUE	61247	False	4.08392
RLS2	RLS2	severe_vs_none	m1	index-anchored	Questionnaire	binary	Restless legs	OR	0.994633	0.0249769	0.947115	1.04454	0.829424	FALSE	FALSE	61247	False	0.0812237
RLS2	RLS2	severe_vs_none	m2	index-anchored	Questionnaire	binary	Restless legs	OR	1.09018	0.0260586	1.0359	1.14731	0.000921603	FALSE	TRUE	61247	False	3.03546
RLS2	RLS2	severe_vs_none	m3	index-anchored	Questionnaire	binary	Restless legs	OR	1.07595	0.0261261	1.02224	1.13248	0.00508084	FALSE	TRUE	61247	False	2.29406
RLS2	RLS2	severe_vs_none	m4	index-anchored	Questionnaire	binary	Restless legs	OR	1.05967	0.0283787	1.00234	1.12028	0.0411101	FALSE	FALSE	61247	False	1.38605
RLS2	RLS2	severe_vs_none	unadjusted	index-anchored	Questionnaire	binary	Restless legs	OR	0.994633	0.0249769	0.947114	1.04454	0.831913	FALSE	FALSE	31035	False	0.0799221
RLS2	RLS2	trend	m1	index-anchored	Questionnaire	binary	Restless legs	OR	0.996319	0.00783348	0.981139	1.01173	0.637827	FALSE	FALSE	61247	False	0.195297
RLS2	RLS2	trend	m2	index-anchored	Questionnaire	binary	Restless legs	OR	1.02401	0.00823181	1.00762	1.04067	0.00394445	FALSE	TRUE	61247	False	2.40401
RLS2	RLS2	trend	m3	index-anchored	Questionnaire	binary	Restless legs	OR	1.01979	0.0082533	1.00343	1.03642	0.0175575	FALSE	TRUE	61247	False	1.75554
RLS2	RLS2	trend	m4	index-anchored	Questionnaire	binary	Restless legs	OR	1.01426	0.00899916	0.996524	1.03231	0.115701	FALSE	FALSE	61247	False	0.936664
RLS2	RLS2	trend	unadjusted	index-anchored	Questionnaire	binary	Restless legs	ca_z	-0.470736				0.637829	FALSE	FALSE	61247	False	0.195296
RLS3	RLS3	AHI≥15 vs <15	m1	index-anchored	Questionnaire	binary	Restless legs	OR	0.965661	0.019401	0.929631	1.00309	0.0716962	FALSE	FALSE	61245	False	1.1445
RLS3	RLS3	AHI≥15 vs <15	m2	index-anchored	Questionnaire	binary	Restless legs	OR	1.04491	0.0202771	1.00419	1.08727	0.0302854	FALSE	TRUE	61245	False	1.51877
RLS3	RLS3	AHI≥15 vs <15	m3	index-anchored	Questionnaire	binary	Restless legs	OR	1.03569	0.0203259	0.995241	1.07778	0.0844775	FALSE	FALSE	61245	False	1.07326
RLS3	RLS3	AHI≥15 vs <15	m4	index-anchored	Questionnaire	binary	Restless legs	OR	1.02341	0.0215084	0.981165	1.06748	0.281974	FALSE	FALSE	61245	False	0.549791
RLS3	RLS3	AHI≥15 vs <15	unadjusted	index-anchored	Questionnaire	binary	Restless legs	OR	0.965661	0.019401	0.929631	1.00309	0.0717612	FALSE	FALSE	61245	False	1.14411
RLS3	RLS3	AHI≥5 vs <5	m1	index-anchored	Questionnaire	binary	Restless legs	OR	1.049	0.0206706	1.00735	1.09237	0.0206477	FALSE	TRUE	61245	False	1.68513
RLS3	RLS3	AHI≥5 vs <5	m2	index-anchored	Questionnaire	binary	Restless legs	OR	1.08408	0.0216991	1.03894	1.13118	0.000198801	TRUE	TRUE	61245	False	3.70158
RLS3	RLS3	AHI≥5 vs <5	m3	index-anchored	Questionnaire	binary	Restless legs	OR	1.07396	0.0217461	1.02915	1.12073	0.00103302	FALSE	TRUE	61245	False	2.98589
RLS3	RLS3	AHI≥5 vs <5	m4	index-anchored	Questionnaire	binary	Restless legs	OR	1.06473	0.0229812	1.01784	1.11379	0.00634643	FALSE	TRUE	61245	False	2.19747
RLS3	RLS3	AHI≥5 vs <5	unadjusted	index-anchored	Questionnaire	binary	Restless legs	OR	1.049	0.0206706	1.00735	1.09237	0.0206794	FALSE	TRUE	61245	False	1.68446
RLS3	RLS3	mild_vs_none	m1	index-anchored	Questionnaire	binary	Restless legs	OR	1.09789	0.0242281	1.04697	1.15128	0.0001159	TRUE	TRUE	61245	False	3.93591
RLS3	RLS3	mild_vs_none	m2	index-anchored	Questionnaire	binary	Restless legs	OR	1.07946	0.0250147	1.02781	1.1337	0.00223896	FALSE	TRUE	61245	False	2.64995
RLS3	RLS3	mild_vs_none	m3	index-anchored	Questionnaire	binary	Restless legs	OR	1.07274	0.0250528	1.02134	1.12673	0.00506608	FALSE	TRUE	61245	False	2.29533
RLS3	RLS3	mild_vs_none	m4	index-anchored	Questionnaire	binary	Restless legs	OR	1.06812	0.0255629	1.01592	1.123	0.00993802	FALSE	TRUE	61245	False	2.0027
RLS3	RLS3	mild_vs_none	unadjusted	index-anchored	Questionnaire	binary	Restless legs	OR	1.09789	0.0242281	1.04697	1.15128	0.000117706	TRUE	TRUE	37121	False	3.9292
RLS3	RLS3	moderate_vs_none	m1	index-anchored	Questionnaire	binary	Restless legs	OR	1.03638	0.027701	0.981616	1.09421	0.197009	FALSE	FALSE	61245	False	0.705515
RLS3	RLS3	moderate_vs_none	m2	index-anchored	Questionnaire	binary	Restless legs	OR	1.04525	0.0288441	0.987793	1.10604	0.124989	FALSE	FALSE	61245	False	0.90313
RLS3	RLS3	moderate_vs_none	m3	index-anchored	Questionnaire	binary	Restless legs	OR	1.03655	0.0288937	0.979479	1.09694	0.214101	FALSE	FALSE	61245	False	0.66938
RLS3	RLS3	moderate_vs_none	m4	index-anchored	Questionnaire	binary	Restless legs	OR	1.02969	0.0299327	0.971017	1.0919	0.328375	FALSE	FALSE	61245	False	0.48363
RLS3	RLS3	moderate_vs_none	unadjusted	index-anchored	Questionnaire	binary	Restless legs	OR	1.03638	0.027701	0.981615	1.09421	0.196824	FALSE	FALSE	30325	False	0.705922
RLS3	RLS3	omnibus	m1	index-anchored	Questionnaire	binary	Restless legs	wald_chi2	20.4875				0.000134497	TRUE	TRUE	61245	False	3.87129
RLS3	RLS3	omnibus	m2	index-anchored	Questionnaire	binary	Restless legs	wald_chi2	20.8844				0.000111259	TRUE	TRUE	61245	False	3.95367
RLS3	RLS3	omnibus	m3	index-anchored	Questionnaire	binary	Restless legs	wald_chi2	16.4477				0.000917804	FALSE	TRUE	61245	False	3.03725
RLS3	RLS3	omnibus	m4	index-anchored	Questionnaire	binary	Restless legs	wald_chi2	12.4753				0.00592026	FALSE	TRUE	61245	False	2.22766
RLS3	RLS3	omnibus	unadjusted	index-anchored	Questionnaire	binary	Restless legs	cramers_v	0.018293				0.000134033	TRUE	TRUE	61245	False	3.87279
RLS3	RLS3	severe_vs_none	m1	index-anchored	Questionnaire	binary	Restless legs	OR	0.98973	0.0274111	0.93796	1.04436	0.706474	FALSE	FALSE	61245	False	0.150904
RLS3	RLS3	severe_vs_none	m2	index-anchored	Questionnaire	binary	Restless legs	OR	1.1337	0.028829	1.07141	1.1996	1.34498e-05	TRUE	TRUE	61245	False	4.87129
RLS3	RLS3	severe_vs_none	m3	index-anchored	Questionnaire	binary	Restless legs	OR	1.11586	0.0289107	1.05439	1.18092	0.000149454	TRUE	TRUE	61245	False	3.82549
RLS3	RLS3	severe_vs_none	m4	index-anchored	Questionnaire	binary	Restless legs	OR	1.10444	0.0313502	1.03862	1.17443	0.00153152	FALSE	TRUE	61245	False	2.81488
RLS3	RLS3	severe_vs_none	unadjusted	index-anchored	Questionnaire	binary	Restless legs	OR	0.98973	0.0274111	0.937959	1.04436	0.71151	FALSE	FALSE	31037	False	0.147819
RLS3	RLS3	trend	m1	index-anchored	Questionnaire	binary	Restless legs	OR	0.99426	0.00856778	0.977704	1.0111	0.50168	FALSE	FALSE	61245	False	0.299573
RLS3	RLS3	trend	m2	index-anchored	Questionnaire	binary	Restless legs	OR	1.03523	0.00911265	1.0169	1.05388	0.000145131	TRUE	TRUE	61245	False	3.83824
RLS3	RLS3	trend	m3	index-anchored	Questionnaire	binary	Restless legs	OR	1.0301	0.0091385	1.01182	1.04872	0.00117326	FALSE	TRUE	61245	False	2.9306
RLS3	RLS3	trend	m4	index-anchored	Questionnaire	binary	Restless legs	OR	1.02621	0.00994532	1.0064	1.04641	0.00928861	FALSE	TRUE	61245	False	2.03205
RLS3	RLS3	trend	unadjusted	index-anchored	Questionnaire	binary	Restless legs	ca_z	-0.671845				0.501682	FALSE	FALSE	61245	False	0.299571
SHIFT	SHIFT	AHI≥15 vs <15	m1	index-anchored	Questionnaire	binary	Sleep habits	OR	1.14504	0.0256867	1.08882	1.20417	1.34341e-07	TRUE	TRUE	64597	False	6.87179
SHIFT	SHIFT	AHI≥15 vs <15	m2	index-anchored	Questionnaire	binary	Sleep habits	OR	1.16866	0.0270885	1.10824	1.23239	8.72623e-09	TRUE	TRUE	64597	False	8.05917
SHIFT	SHIFT	AHI≥15 vs <15	m3	index-anchored	Questionnaire	binary	Sleep habits	OR	1.16	0.0271303	1.09993	1.22335	4.48651e-08	TRUE	TRUE	64597	False	7.34809
SHIFT	SHIFT	AHI≥15 vs <15	m4	index-anchored	Questionnaire	binary	Sleep habits	OR	1.0476	0.0290117	0.989692	1.10889	0.108976	FALSE	FALSE	64597	False	0.962671
SHIFT	SHIFT	AHI≥15 vs <15	unadjusted	index-anchored	Questionnaire	binary	Sleep habits	OR	1.14504	0.0256867	1.08882	1.20417	1.49762e-07	TRUE	TRUE	64597	False	6.8246
SHIFT	SHIFT	AHI≥5 vs <5	m1	index-anchored	Questionnaire	binary	Sleep habits	OR	1.07887	0.0279121	1.02144	1.13954	0.00653086	FALSE	TRUE	64597	False	2.18503
SHIFT	SHIFT	AHI≥5 vs <5	m2	index-anchored	Questionnaire	binary	Sleep habits	OR	1.20802	0.0296342	1.13985	1.28026	1.80511e-10	TRUE	TRUE	64597	False	9.7435
SHIFT	SHIFT	AHI≥5 vs <5	m3	index-anchored	Questionnaire	binary	Sleep habits	OR	1.19873	0.0296711	1.131	1.2705	1.00276e-09	TRUE	TRUE	64597	False	8.9988
SHIFT	SHIFT	AHI≥5 vs <5	m4	index-anchored	Questionnaire	binary	Sleep habits	OR	1.08168	0.0314719	1.01697	1.1505	0.0126031	FALSE	TRUE	64597	False	1.89952
SHIFT	SHIFT	AHI≥5 vs <5	unadjusted	index-anchored	Questionnaire	binary	Sleep habits	OR	1.07887	0.0279121	1.02144	1.13954	0.0066021	FALSE	TRUE	64597	False	2.18032
SHIFT	SHIFT	mild_vs_none	m1	index-anchored	Questionnaire	binary	Sleep habits	OR	0.996294	0.0333105	0.933326	1.06351	0.911238	FALSE	FALSE	64597	False	0.0403684
SHIFT	SHIFT	mild_vs_none	m2	index-anchored	Questionnaire	binary	Sleep habits	OR	1.15018	0.0345099	1.07496	1.23067	5.02405e-05	TRUE	TRUE	64597	False	4.29895
SHIFT	SHIFT	mild_vs_none	m3	index-anchored	Questionnaire	binary	Sleep habits	OR	1.14459	0.0345306	1.06969	1.22474	9.19353e-05	TRUE	TRUE	64597	False	4.03652
SHIFT	SHIFT	mild_vs_none	m4	index-anchored	Questionnaire	binary	Sleep habits	OR	1.07497	0.0351932	1.00332	1.15174	0.0399514	FALSE	FALSE	64597	False	1.39847
SHIFT	SHIFT	mild_vs_none	unadjusted	index-anchored	Questionnaire	binary	Sleep habits	OR	0.996294	0.0333105	0.933325	1.06351	0.920401	FALSE	FALSE	39090	False	0.0360227
SHIFT	SHIFT	moderate_vs_none	m1	index-anchored	Questionnaire	binary	Sleep habits	OR	0.983413	0.037955	0.912912	1.05936	0.659449	FALSE	FALSE	64597	False	0.180819
SHIFT	SHIFT	moderate_vs_none	m2	index-anchored	Questionnaire	binary	Sleep habits	OR	1.16422	0.0397803	1.0769	1.25863	0.000132181	TRUE	TRUE	64597	False	3.87883
SHIFT	SHIFT	moderate_vs_none	m3	index-anchored	Questionnaire	binary	Sleep habits	OR	1.15626	0.039813	1.06947	1.2501	0.000265459	TRUE	TRUE	64597	False	3.576
SHIFT	SHIFT	moderate_vs_none	m4	index-anchored	Questionnaire	binary	Sleep habits	OR	1.04769	0.0412628	0.966297	1.13594	0.258855	FALSE	FALSE	64597	False	0.586943
SHIFT	SHIFT	moderate_vs_none	unadjusted	index-anchored	Questionnaire	binary	Sleep habits	OR	0.983413	0.037955	0.91291	1.05936	0.663023	FALSE	FALSE	31954	False	0.178471
SHIFT	SHIFT	omnibus	m1	index-anchored	Questionnaire	binary	Sleep habits	wald_chi2	80.0759				2.95629e-17	TRUE	TRUE	64597	False	16.5293
SHIFT	SHIFT	omnibus	m2	index-anchored	Questionnaire	binary	Sleep habits	wald_chi2	61.5403				2.75494e-13	TRUE	TRUE	64597	False	12.5599
SHIFT	SHIFT	omnibus	m3	index-anchored	Questionnaire	binary	Sleep habits	wald_chi2	56.2817				3.6578e-12	TRUE	TRUE	64597	False	11.4368
SHIFT	SHIFT	omnibus	m4	index-anchored	Questionnaire	binary	Sleep habits	wald_chi2	10.5515				0.0144155	FALSE	TRUE	64597	False	1.84117
SHIFT	SHIFT	omnibus	unadjusted	index-anchored	Questionnaire	binary	Sleep habits	cramers_v	0.0352902				2.45865e-17	TRUE	TRUE	64597	False	16.6093
SHIFT	SHIFT	severe_vs_none	m1	index-anchored	Questionnaire	binary	Sleep habits	OR	1.2976	0.0350183	1.21153	1.38979	1.01057e-13	TRUE	TRUE	64597	False	12.9954
SHIFT	SHIFT	severe_vs_none	m2	index-anchored	Questionnaire	binary	Sleep habits	OR	1.33922	0.0372679	1.24488	1.4407	4.59784e-15	TRUE	TRUE	64597	False	14.3374
SHIFT	SHIFT	severe_vs_none	m3	index-anchored	Questionnaire	binary	Sleep habits	OR	1.32294	0.0373398	1.22958	1.42339	6.63321e-14	TRUE	TRUE	64597	False	13.1783
SHIFT	SHIFT	severe_vs_none	m4	index-anchored	Questionnaire	binary	Sleep habits	OR	1.13693	0.0409822	1.04918	1.23202	0.00173981	FALSE	TRUE	64597	False	2.7595
SHIFT	SHIFT	severe_vs_none	unadjusted	index-anchored	Questionnaire	binary	Sleep habits	OR	1.2976	0.0350183	1.21153	1.38979	1.25609e-13	TRUE	TRUE	32753	False	12.901
SHIFT	SHIFT	trend	m1	index-anchored	Questionnaire	binary	Sleep habits	OR	1.07948	0.0113765	1.05568	1.10382	1.7839e-11	TRUE	TRUE	64597	False	10.7486
SHIFT	SHIFT	trend	m2	index-anchored	Questionnaire	binary	Sleep habits	OR	1.09404	0.0118954	1.06882	1.11984	4.17904e-14	TRUE	TRUE	64597	False	13.3789
SHIFT	SHIFT	trend	m3	index-anchored	Questionnaire	binary	Sleep habits	OR	1.08978	0.0119187	1.06462	1.11554	5.45659e-13	TRUE	TRUE	64597	False	12.2631
SHIFT	SHIFT	trend	m4	index-anchored	Questionnaire	binary	Sleep habits	OR	1.03704	0.0131271	1.0107	1.06407	0.0055893	FALSE	TRUE	64597	False	2.25264
SHIFT	SHIFT	trend	unadjusted	index-anchored	Questionnaire	binary	Sleep habits	ca_z	6.72741				1.72714e-11	TRUE	TRUE	64597	False	10.7627
SLEEPATTACK	SLEEPATTACK	AHI≥15 vs <15	m1	index-anchored	Questionnaire	binary	Sleepiness	OR	1.51598	0.0255867	1.44183	1.59394	1.8732e-59	TRUE	TRUE	63529	False	58.7274
SLEEPATTACK	SLEEPATTACK	AHI≥15 vs <15	m2	index-anchored	Questionnaire	binary	Sleepiness	OR	1.56571	0.0265157	1.48642	1.64923	3.90104e-64	TRUE	TRUE	63529	False	63.4088
SLEEPATTACK	SLEEPATTACK	AHI≥15 vs <15	m3	index-anchored	Questionnaire	binary	Sleepiness	OR	1.54914	0.0265716	1.47052	1.63195	5.79162e-61	TRUE	TRUE	63529	False	60.2372
SLEEPATTACK	SLEEPATTACK	AHI≥15 vs <15	m4	index-anchored	Questionnaire	binary	Sleepiness	OR	1.4721	0.0282694	1.39276	1.55597	1.35852e-42	TRUE	TRUE	63529	False	41.8669
SLEEPATTACK	SLEEPATTACK	AHI≥15 vs <15	unadjusted	index-anchored	Questionnaire	binary	Sleepiness	OR	1.51598	0.0255867	1.44182	1.59394	5.94522e-59	TRUE	TRUE	63529	False	58.2258
SLEEPATTACK	SLEEPATTACK	AHI≥5 vs <5	m1	index-anchored	Questionnaire	binary	Sleepiness	OR	1.29449	0.0289901	1.22299	1.37017	5.4026e-19	TRUE	TRUE	63529	False	18.2674
SLEEPATTACK	SLEEPATTACK	AHI≥5 vs <5	m2	index-anchored	Questionnaire	binary	Sleepiness	OR	1.36074	0.0301248	1.28272	1.4435	1.53087e-24	TRUE	TRUE	63529	False	23.8151
SLEEPATTACK	SLEEPATTACK	AHI≥5 vs <5	m3	index-anchored	Questionnaire	binary	Sleepiness	OR	1.34525	0.0301732	1.268	1.42721	8.41652e-23	TRUE	TRUE	63529	False	22.0749
SLEEPATTACK	SLEEPATTACK	AHI≥5 vs <5	m4	index-anchored	Questionnaire	binary	Sleepiness	OR	1.24414	0.0318026	1.16896	1.32416	6.47833e-12	TRUE	TRUE	63529	False	11.1885
SLEEPATTACK	SLEEPATTACK	AHI≥5 vs <5	unadjusted	index-anchored	Questionnaire	binary	Sleepiness	OR	1.29449	0.0289901	1.22299	1.37018	1.53466e-19	TRUE	TRUE	63529	False	18.814
SLEEPATTACK	SLEEPATTACK	mild_vs_none	m1	index-anchored	Questionnaire	binary	Sleepiness	OR	1.00921	0.0352142	0.941901	1.08132	0.794685	FALSE	FALSE	63529	False	0.099805
SLEEPATTACK	SLEEPATTACK	mild_vs_none	m2	index-anchored	Questionnaire	binary	Sleepiness	OR	1.07081	0.0358639	0.998124	1.14879	0.056441	FALSE	FALSE	63529	False	1.24841
SLEEPATTACK	SLEEPATTACK	mild_vs_none	m3	index-anchored	Questionnaire	binary	Sleepiness	OR	1.06341	0.0358999	0.991161	1.14093	0.0867763	FALSE	FALSE	63529	False	1.0616
SLEEPATTACK	SLEEPATTACK	mild_vs_none	m4	index-anchored	Questionnaire	binary	Sleepiness	OR	1.04292	0.0365419	0.97084	1.12036	0.2501	FALSE	FALSE	63529	False	0.601887
SLEEPATTACK	SLEEPATTACK	mild_vs_none	unadjusted	index-anchored	Questionnaire	binary	Sleepiness	OR	1.00921	0.0352142	0.9419	1.08132	0.805299	FALSE	FALSE	38474	False	0.0940429
SLEEPATTACK	SLEEPATTACK	moderate_vs_none	m1	index-anchored	Questionnaire	binary	Sleepiness	OR	1.0809	0.039308	1.00076	1.16747	0.047797	FALSE	FALSE	63529	False	1.3206
SLEEPATTACK	SLEEPATTACK	moderate_vs_none	m2	index-anchored	Questionnaire	binary	Sleepiness	OR	1.16692	0.0404253	1.07803	1.26314	0.000134204	TRUE	TRUE	63529	False	3.87224
SLEEPATTACK	SLEEPATTACK	moderate_vs_none	m3	index-anchored	Questionnaire	binary	Sleepiness	OR	1.15571	0.0404773	1.06756	1.25113	0.000350057	TRUE	TRUE	63529	False	3.45586
SLEEPATTACK	SLEEPATTACK	moderate_vs_none	m4	index-anchored	Questionnaire	binary	Sleepiness	OR	1.12151	0.0418347	1.03322	1.21734	0.00612243	FALSE	TRUE	63529	False	2.21308
SLEEPATTACK	SLEEPATTACK	moderate_vs_none	unadjusted	index-anchored	Questionnaire	binary	Sleepiness	OR	1.0809	0.039308	1.00075	1.16747	0.0501301	FALSE	FALSE	31465	False	1.2999
SLEEPATTACK	SLEEPATTACK	omnibus	m1	index-anchored	Questionnaire	binary	Sleepiness	wald_chi2	549.789				7.72037e-119	TRUE	TRUE	63529	False	118.112
SLEEPATTACK	SLEEPATTACK	omnibus	m2	index-anchored	Questionnaire	binary	Sleepiness	wald_chi2	553.13				1.45728e-119	TRUE	TRUE	63529	False	118.836
SLEEPATTACK	SLEEPATTACK	omnibus	m3	index-anchored	Questionnaire	binary	Sleepiness	wald_chi2	528.928				2.56622e-114	TRUE	TRUE	63529	False	113.591
SLEEPATTACK	SLEEPATTACK	omnibus	m4	index-anchored	Questionnaire	binary	Sleepiness	wald_chi2	415.123				1.17287e-89	TRUE	TRUE	63529	False	88.9308
SLEEPATTACK	SLEEPATTACK	omnibus	unadjusted	index-anchored	Questionnaire	binary	Sleepiness	cramers_v	0.0942953				4.14782e-122	TRUE	TRUE	63529	False	121.382
SLEEPATTACK	SLEEPATTACK	severe_vs_none	m1	index-anchored	Questionnaire	binary	Sleepiness	OR	1.97283	0.0343196	1.84449	2.1101	3.08259e-87	TRUE	TRUE	63529	False	86.5111
SLEEPATTACK	SLEEPATTACK	severe_vs_none	m2	index-anchored	Questionnaire	binary	Sleepiness	OR	2.098	0.0359897	1.95511	2.25133	3.45967e-94	TRUE	TRUE	63529	False	93.461
SLEEPATTACK	SLEEPATTACK	severe_vs_none	m3	index-anchored	Questionnaire	binary	Sleepiness	OR	2.06109	0.0360766	1.92038	2.2121	2.13863e-89	TRUE	TRUE	63529	False	88.6699
SLEEPATTACK	SLEEPATTACK	severe_vs_none	m4	index-anchored	Questionnaire	binary	Sleepiness	OR	1.9685	0.0395641	1.82162	2.12722	1.08369e-65	TRUE	TRUE	63529	False	64.9651
SLEEPATTACK	SLEEPATTACK	severe_vs_none	unadjusted	index-anchored	Questionnaire	binary	Sleepiness	OR	1.97283	0.0343196	1.84449	2.1101	1.37081e-87	TRUE	TRUE	32224	False	86.863
SLEEPATTACK	SLEEPATTACK	trend	m1	index-anchored	Questionnaire	binary	Sleepiness	OR	1.24818	0.0114004	1.2206	1.27639	3.16757e-84	TRUE	TRUE	63529	False	83.4993
SLEEPATTACK	SLEEPATTACK	trend	m2	index-anchored	Questionnaire	binary	Sleepiness	OR	1.27443	0.011856	1.24515	1.30439	5.60798e-93	TRUE	TRUE	63529	False	92.2512
SLEEPATTACK	SLEEPATTACK	trend	m3	index-anchored	Questionnaire	binary	Sleepiness	OR	1.26717	0.0118833	1.23799	1.29703	2.43396e-88	TRUE	TRUE	63529	False	87.6137
SLEEPATTACK	SLEEPATTACK	trend	m4	index-anchored	Questionnaire	binary	Sleepiness	OR	1.24916	0.0130002	1.21774	1.2814	1.18713e-65	TRUE	TRUE	63529	False	64.9255
SLEEPATTACK	SLEEPATTACK	trend	unadjusted	index-anchored	Questionnaire	binary	Sleepiness	ca_z	19.561				3.32342e-85	TRUE	TRUE	63529	False	84.4784
SLEEPATTACK	SLEEPATTACK	AHI≥15 vs <15	m1	index-anchored	Questionnaire	continuous	Sleepiness	beta	0.0951514	0.00550243	0.0843667	0.105936	7.61013e-67	TRUE	TRUE	63529	False	66.1186
SLEEPATTACK	SLEEPATTACK	AHI≥15 vs <15	m2	index-anchored	Questionnaire	continuous	Sleepiness	beta	0.104125	0.00562079	0.0931081	0.115142	2.06693e-76	TRUE	TRUE	63529	False	75.6847
SLEEPATTACK	SLEEPATTACK	AHI≥15 vs <15	m3	index-anchored	Questionnaire	continuous	Sleepiness	beta	0.101541	0.00561934	0.0905269	0.112555	8.38299e-73	TRUE	TRUE	63529	False	72.0766
SLEEPATTACK	SLEEPATTACK	AHI≥15 vs <15	m4	index-anchored	Questionnaire	continuous	Sleepiness	beta	0.0912222	0.00596402	0.0795327	0.102912	1.01861e-52	TRUE	TRUE	63529	False	51.992
SLEEPATTACK	SLEEPATTACK	AHI≥15 vs <15	unadjusted	index-anchored	Questionnaire	continuous	Sleepiness	rank_biserial	0.0533538				4.30528e-60	TRUE	TRUE	63529	False	59.366
SLEEPATTACK	SLEEPATTACK	AHI≥5 vs <5	m1	index-anchored	Questionnaire	continuous	Sleepiness	beta	0.0558222	0.00585537	0.0443456	0.0672987	1.57205e-21	TRUE	TRUE	63529	False	20.8035
SLEEPATTACK	SLEEPATTACK	AHI≥5 vs <5	m2	index-anchored	Questionnaire	continuous	Sleepiness	beta	0.0716223	0.00602408	0.0598151	0.0834295	1.456e-32	TRUE	TRUE	63529	False	31.8368
SLEEPATTACK	SLEEPATTACK	AHI≥5 vs <5	m3	index-anchored	Questionnaire	continuous	Sleepiness	beta	0.0689485	0.00602173	0.0571459	0.0807511	2.52028e-30	TRUE	TRUE	63529	False	29.5986
SLEEPATTACK	SLEEPATTACK	AHI≥5 vs <5	m4	index-anchored	Questionnaire	continuous	Sleepiness	beta	0.0530722	0.0063755	0.0405763	0.0655682	8.64147e-17	TRUE	TRUE	63529	False	16.0634
SLEEPATTACK	SLEEPATTACK	AHI≥5 vs <5	unadjusted	index-anchored	Questionnaire	continuous	Sleepiness	rank_biserial	0.0315697				8.51402e-20	TRUE	TRUE	63529	False	19.0699
SLEEPATTACK	SLEEPATTACK	mild_vs_none	m1	index-anchored	Questionnaire	continuous	Sleepiness	beta	0.00265523	0.00689332	-0.0108557	0.0161661	0.700099	FALSE	FALSE	63529	False	0.154841
SLEEPATTACK	SLEEPATTACK	mild_vs_none	m2	index-anchored	Questionnaire	continuous	Sleepiness	beta	0.0203282	0.00696233	0.00668203	0.0339744	0.00350444	FALSE	TRUE	63529	False	2.45538
SLEEPATTACK	SLEEPATTACK	mild_vs_none	m3	index-anchored	Questionnaire	continuous	Sleepiness	beta	0.0187975	0.00695599	0.00516371	0.0324312	0.00688715	FALSE	TRUE	63529	False	2.16196
SLEEPATTACK	SLEEPATTACK	mild_vs_none	m4	index-anchored	Questionnaire	continuous	Sleepiness	beta	0.0155113	0.00709718	0.00160082	0.0294218	0.0288516	FALSE	FALSE	63529	False	1.53983
SLEEPATTACK	SLEEPATTACK	mild_vs_none	unadjusted	index-anchored	Questionnaire	continuous	Sleepiness	rank_biserial	0.00189508				0.629792	FALSE	FALSE	38474	False	0.200803
SLEEPATTACK	SLEEPATTACK	moderate_vs_none	m1	index-anchored	Questionnaire	continuous	Sleepiness	beta	0.0164197	0.00782834	0.00107609	0.0317632	0.0359566	FALSE	TRUE	63529	False	1.44422
SLEEPATTACK	SLEEPATTACK	moderate_vs_none	m2	index-anchored	Questionnaire	continuous	Sleepiness	beta	0.039235	0.00797793	0.0235982	0.0548717	8.76801e-07	TRUE	TRUE	63529	False	6.0571
SLEEPATTACK	SLEEPATTACK	moderate_vs_none	m3	index-anchored	Questionnaire	continuous	Sleepiness	beta	0.0371317	0.00797215	0.0215063	0.0527572	3.20435e-06	TRUE	TRUE	63529	False	5.49426
SLEEPATTACK	SLEEPATTACK	moderate_vs_none	m4	index-anchored	Questionnaire	continuous	Sleepiness	beta	0.0320415	0.00826556	0.0158409	0.048242	0.000106075	TRUE	TRUE	63529	False	3.97439
SLEEPATTACK	SLEEPATTACK	moderate_vs_none	unadjusted	index-anchored	Questionnaire	continuous	Sleepiness	rank_biserial	0.0100179				0.0257552	FALSE	TRUE	31465	False	1.58913
SLEEPATTACK	SLEEPATTACK	omnibus	m1	index-anchored	Questionnaire	continuous	Sleepiness	wald_F	210.464				7.45746e-136	TRUE	TRUE	63529	False	135.127
SLEEPATTACK	SLEEPATTACK	omnibus	m2	index-anchored	Questionnaire	continuous	Sleepiness	wald_F	219.077				2.12254e-141	TRUE	TRUE	63529	False	140.673
SLEEPATTACK	SLEEPATTACK	omnibus	m3	index-anchored	Questionnaire	continuous	Sleepiness	wald_F	210.124				1.23565e-135	TRUE	TRUE	63529	False	134.908
SLEEPATTACK	SLEEPATTACK	omnibus	m4	index-anchored	Questionnaire	continuous	Sleepiness	wald_F	172.013				4.50515e-111	TRUE	TRUE	63529	False	110.346
SLEEPATTACK	SLEEPATTACK	omnibus	unadjusted	index-anchored	Questionnaire	continuous	Sleepiness	epsilon2	0.00867634				8.69571e-120	TRUE	TRUE	63529	False	119.061
SLEEPATTACK	SLEEPATTACK	severe_vs_none	m1	index-anchored	Questionnaire	continuous	Sleepiness	beta	0.17182	0.00768573	0.156756	0.186884	2.83813e-110	TRUE	TRUE	63529	False	109.547
SLEEPATTACK	SLEEPATTACK	severe_vs_none	m2	index-anchored	Questionnaire	continuous	Sleepiness	beta	0.188075	0.00790625	0.172579	0.203571	1.5576e-124	TRUE	TRUE	63529	False	123.808
SLEEPATTACK	SLEEPATTACK	severe_vs_none	m3	index-anchored	Questionnaire	continuous	Sleepiness	beta	0.183665	0.0079087	0.168164	0.199166	8.33889e-119	TRUE	TRUE	63529	False	118.079
SLEEPATTACK	SLEEPATTACK	severe_vs_none	m4	index-anchored	Questionnaire	continuous	Sleepiness	beta	0.175743	0.0086078	0.158871	0.192614	2.35735e-92	TRUE	TRUE	63529	False	91.6276
SLEEPATTACK	SLEEPATTACK	severe_vs_none	unadjusted	index-anchored	Questionnaire	continuous	Sleepiness	rank_biserial	0.0958981				1.96768e-92	TRUE	TRUE	32224	False	91.706
SLEEPATTACK	SLEEPATTACK	trend	m1	index-anchored	Questionnaire	continuous	Sleepiness	beta	0.0503793	0.00243033	0.0456159	0.0551428	3.89075e-95	TRUE	TRUE	63529	False	94.41
SLEEPATTACK	SLEEPATTACK	trend	m2	index-anchored	Questionnaire	continuous	Sleepiness	beta	0.0566593	0.00250848	0.0517426	0.0615759	1.61357e-112	TRUE	TRUE	63529	False	111.792
SLEEPATTACK	SLEEPATTACK	trend	m3	index-anchored	Questionnaire	continuous	Sleepiness	beta	0.0552772	0.00250924	0.0503591	0.0601953	3.79375e-107	TRUE	TRUE	63529	False	106.421
SLEEPATTACK	SLEEPATTACK	trend	m4	index-anchored	Questionnaire	continuous	Sleepiness	beta	0.0527798	0.00274046	0.0474084	0.0581511	2.02442e-82	TRUE	TRUE	63529	False	81.6937
SLEEPATTACK	SLEEPATTACK	trend	unadjusted	index-anchored	Questionnaire	continuous	Sleepiness	spearman_rho	0.0726738				3.87358e-75	TRUE	TRUE	63529	False	74.4119
SLEEPHALLUCINATION	SLEEPHALLUCINATION	AHI≥15 vs <15	m1	index-anchored	Questionnaire	binary	Parasomnia	OR	0.922583	0.0432781	0.847553	1.00425	0.0626205	FALSE	FALSE	63503	False	1.20328
SLEEPHALLUCINATION	SLEEPHALLUCINATION	AHI≥15 vs <15	m2	index-anchored	Questionnaire	binary	Parasomnia	OR	1.0562	0.0449497	0.96713	1.15347	0.223827	FALSE	FALSE	63503	False	0.650088
SLEEPHALLUCINATION	SLEEPHALLUCINATION	AHI≥15 vs <15	m3	index-anchored	Questionnaire	binary	Parasomnia	OR	1.0474	0.0450186	0.958943	1.14402	0.30361	FALSE	FALSE	63503	False	0.517683
SLEEPHALLUCINATION	SLEEPHALLUCINATION	AHI≥15 vs <15	m4	index-anchored	Questionnaire	binary	Parasomnia	OR	1.0744	0.0479878	0.977953	1.18035	0.134813	FALSE	FALSE	63503	False	0.870267
SLEEPHALLUCINATION	SLEEPHALLUCINATION	AHI≥15 vs <15	unadjusted	index-anchored	Questionnaire	binary	Parasomnia	OR	0.922583	0.0432781	0.847552	1.00426	0.065006	FALSE	FALSE	63503	False	1.18705
SLEEPHALLUCINATION	SLEEPHALLUCINATION	AHI≥5 vs <5	m1	index-anchored	Questionnaire	binary	Parasomnia	OR	0.854796	0.0444107	0.783538	0.932534	0.000411237	TRUE	TRUE	63503	False	3.38591
SLEEPHALLUCINATION	SLEEPHALLUCINATION	AHI≥5 vs <5	m2	index-anchored	Questionnaire	binary	Parasomnia	OR	1.03427	0.04659	0.944007	1.13316	0.469574	FALSE	FALSE	63503	False	0.328296
SLEEPHALLUCINATION	SLEEPHALLUCINATION	AHI≥5 vs <5	m3	index-anchored	Questionnaire	binary	Parasomnia	OR	1.02605	0.0466497	0.936393	1.12428	0.581514	FALSE	FALSE	63503	False	0.23544
SLEEPHALLUCINATION	SLEEPHALLUCINATION	AHI≥5 vs <5	m4	index-anchored	Questionnaire	binary	Parasomnia	OR	1.05045	0.0497549	0.952851	1.15805	0.322533	FALSE	FALSE	63503	False	0.491426
SLEEPHALLUCINATION	SLEEPHALLUCINATION	AHI≥5 vs <5	unadjusted	index-anchored	Questionnaire	binary	Parasomnia	OR	0.854796	0.0444107	0.783537	0.932536	0.000447317	TRUE	TRUE	63503	False	3.34938
SLEEPHALLUCINATION	SLEEPHALLUCINATION	mild_vs_none	m1	index-anchored	Questionnaire	binary	Parasomnia	OR	0.854065	0.0532856	0.769368	0.948086	0.00307207	FALSE	TRUE	63503	False	2.51257
SLEEPHALLUCINATION	SLEEPHALLUCINATION	mild_vs_none	m2	index-anchored	Questionnaire	binary	Parasomnia	OR	1.00639	0.0545227	0.904394	1.1199	0.906958	FALSE	FALSE	63503	False	0.0424128
SLEEPHALLUCINATION	SLEEPHALLUCINATION	mild_vs_none	m3	index-anchored	Questionnaire	binary	Parasomnia	OR	1.00167	0.0545517	0.900101	1.11471	0.975559	FALSE	FALSE	63503	False	0.0107465
SLEEPHALLUCINATION	SLEEPHALLUCINATION	mild_vs_none	m4	index-anchored	Questionnaire	binary	Parasomnia	OR	1.0258	0.0558826	0.919385	1.14454	0.648456	FALSE	FALSE	63503	False	0.18812
SLEEPHALLUCINATION	SLEEPHALLUCINATION	mild_vs_none	unadjusted	index-anchored	Questionnaire	binary	Parasomnia	OR	0.854065	0.0532856	0.769366	0.948087	0.00318554	FALSE	TRUE	38462	False	2.49682
SLEEPHALLUCINATION	SLEEPHALLUCINATION	moderate_vs_none	m1	index-anchored	Questionnaire	binary	Parasomnia	OR	0.751635	0.0634576	0.66373	0.851181	6.82294e-06	TRUE	TRUE	63503	False	5.16603
SLEEPHALLUCINATION	SLEEPHALLUCINATION	moderate_vs_none	m2	index-anchored	Questionnaire	binary	Parasomnia	OR	0.943863	0.0654913	0.830162	1.07314	0.377688	FALSE	FALSE	63503	False	0.422867
SLEEPHALLUCINATION	SLEEPHALLUCINATION	moderate_vs_none	m3	index-anchored	Questionnaire	binary	Parasomnia	OR	0.937154	0.0655396	0.824183	1.06561	0.321998	FALSE	FALSE	63503	False	0.492146
SLEEPHALLUCINATION	SLEEPHALLUCINATION	moderate_vs_none	m4	index-anchored	Questionnaire	binary	Parasomnia	OR	0.971958	0.0680892	0.85053	1.11072	0.676143	FALSE	FALSE	63503	False	0.169961
SLEEPHALLUCINATION	SLEEPHALLUCINATION	moderate_vs_none	unadjusted	index-anchored	Questionnaire	binary	Parasomnia	OR	0.751635	0.0634577	0.663729	0.851183	5.29332e-06	TRUE	TRUE	31457	False	5.27627
SLEEPHALLUCINATION	SLEEPHALLUCINATION	omnibus	m1	index-anchored	Questionnaire	binary	Parasomnia	wald_chi2	23.829				2.71203e-05	TRUE	TRUE	63503	False	4.56671
SLEEPHALLUCINATION	SLEEPHALLUCINATION	omnibus	m2	index-anchored	Questionnaire	binary	Parasomnia	wald_chi2	11.3578				0.00994059	FALSE	TRUE	63503	False	2.00259
SLEEPHALLUCINATION	SLEEPHALLUCINATION	omnibus	m3	index-anchored	Questionnaire	binary	Parasomnia	wald_chi2	10.2717				0.016392	FALSE	TRUE	63503	False	1.78537
SLEEPHALLUCINATION	SLEEPHALLUCINATION	omnibus	m4	index-anchored	Questionnaire	binary	Parasomnia	wald_chi2	13.1782				0.00426658	FALSE	TRUE	63503	False	2.36992
SLEEPHALLUCINATION	SLEEPHALLUCINATION	omnibus	unadjusted	index-anchored	Questionnaire	binary	Parasomnia	cramers_v	0.0194103				2.58936e-05	TRUE	TRUE	63503	False	4.58681
SLEEPHALLUCINATION	SLEEPHALLUCINATION	severe_vs_none	m1	index-anchored	Questionnaire	binary	Parasomnia	OR	0.95381	0.0579611	0.851384	1.06856	0.414553	FALSE	FALSE	63503	False	0.38242
SLEEPHALLUCINATION	SLEEPHALLUCINATION	severe_vs_none	m2	index-anchored	Questionnaire	binary	Parasomnia	OR	1.17058	0.0608358	1.039	1.31882	0.0096279	FALSE	TRUE	63503	False	2.01647
SLEEPHALLUCINATION	SLEEPHALLUCINATION	severe_vs_none	m3	index-anchored	Questionnaire	binary	Parasomnia	OR	1.15455	0.060959	1.02453	1.30107	0.0184018	FALSE	TRUE	63503	False	1.73514
SLEEPHALLUCINATION	SLEEPHALLUCINATION	severe_vs_none	m4	index-anchored	Questionnaire	binary	Parasomnia	OR	1.21987	0.066931	1.06989	1.39086	0.00298414	FALSE	TRUE	63503	False	2.52518
SLEEPHALLUCINATION	SLEEPHALLUCINATION	severe_vs_none	unadjusted	index-anchored	Questionnaire	binary	Parasomnia	OR	0.95381	0.0579611	0.851382	1.06856	0.419377	FALSE	FALSE	32214	False	0.377395
SLEEPHALLUCINATION	SLEEPHALLUCINATION	trend	m1	index-anchored	Questionnaire	binary	Parasomnia	OR	0.96699	0.0190786	0.931498	1.00383	0.0785036	FALSE	FALSE	63503	False	1.10511
SLEEPHALLUCINATION	SLEEPHALLUCINATION	trend	m2	index-anchored	Questionnaire	binary	Parasomnia	OR	1.04052	0.0197372	1.00104	1.08156	0.0441659	FALSE	FALSE	63503	False	1.35491
SLEEPHALLUCINATION	SLEEPHALLUCINATION	trend	m3	index-anchored	Questionnaire	binary	Parasomnia	OR	1.03595	0.0197742	0.996573	1.07689	0.0740433	FALSE	FALSE	63503	False	1.13051
SLEEPHALLUCINATION	SLEEPHALLUCINATION	trend	m4	index-anchored	Questionnaire	binary	Parasomnia	OR	1.05481	0.0217295	1.01083	1.1007	0.0140648	FALSE	TRUE	63503	False	1.85187
SLEEPHALLUCINATION	SLEEPHALLUCINATION	trend	unadjusted	index-anchored	Questionnaire	binary	Parasomnia	ca_z	-1.75968				0.0784613	FALSE	FALSE	63503	False	1.10534
SLEEPHALLUCINATION	SLEEPHALLUCINATION	AHI≥15 vs <15	m1	index-anchored	Questionnaire	continuous	Parasomnia	beta	-0.0204032	0.00466608	-0.0295487	-0.0112577	1.22935e-05	TRUE	TRUE	63503	False	4.91032
SLEEPHALLUCINATION	SLEEPHALLUCINATION	AHI≥15 vs <15	m2	index-anchored	Questionnaire	continuous	Parasomnia	beta	0.00177742	0.00476318	-0.00755841	0.0111133	0.709031	FALSE	FALSE	63503	False	0.149335
SLEEPHALLUCINATION	SLEEPHALLUCINATION	AHI≥15 vs <15	m3	index-anchored	Questionnaire	continuous	Parasomnia	beta	0.00105102	0.00476747	-0.00829323	0.0103953	0.825517	FALSE	FALSE	63503	False	0.0832742
SLEEPHALLUCINATION	SLEEPHALLUCINATION	AHI≥15 vs <15	m4	index-anchored	Questionnaire	continuous	Parasomnia	beta	0.00811813	0.00506048	-0.00180041	0.0180367	0.10867	FALSE	FALSE	63503	False	0.96389
SLEEPHALLUCINATION	SLEEPHALLUCINATION	AHI≥15 vs <15	unadjusted	index-anchored	Questionnaire	continuous	Parasomnia	rank_biserial	-0.0118024				1.68197e-06	TRUE	TRUE	63503	False	5.77418
SLEEPHALLUCINATION	SLEEPHALLUCINATION	AHI≥5 vs <5	m1	index-anchored	Questionnaire	continuous	Parasomnia	beta	-0.0348349	0.00495554	-0.0445478	-0.0251221	2.09367e-12	TRUE	TRUE	63503	False	11.6791
SLEEPHALLUCINATION	SLEEPHALLUCINATION	AHI≥5 vs <5	m2	index-anchored	Questionnaire	continuous	Parasomnia	beta	-0.00324546	0.00509619	-0.013234	0.00674309	0.524231	FALSE	FALSE	63503	False	0.280477
SLEEPHALLUCINATION	SLEEPHALLUCINATION	AHI≥5 vs <5	m3	index-anchored	Questionnaire	continuous	Parasomnia	beta	-0.00409052	0.00510031	-0.0140871	0.0059061	0.422548	FALSE	FALSE	63503	False	0.374124
SLEEPHALLUCINATION	SLEEPHALLUCINATION	AHI≥5 vs <5	m4	index-anchored	Questionnaire	continuous	Parasomnia	beta	0.00266202	0.00540166	-0.00792525	0.0132493	0.622145	FALSE	FALSE	63503	False	0.206109
SLEEPHALLUCINATION	SLEEPHALLUCINATION	AHI≥5 vs <5	unadjusted	index-anchored	Questionnaire	continuous	Parasomnia	rank_biserial	-0.019213				2.1715e-13	TRUE	TRUE	63503	False	12.6632
SLEEPHALLUCINATION	SLEEPHALLUCINATION	mild_vs_none	m1	index-anchored	Questionnaire	continuous	Parasomnia	beta	-0.0325302	0.00585867	-0.0440132	-0.0210472	2.8277e-08	TRUE	TRUE	63503	False	7.54857
SLEEPHALLUCINATION	SLEEPHALLUCINATION	mild_vs_none	m2	index-anchored	Questionnaire	continuous	Parasomnia	beta	-0.00567071	0.00591387	-0.0172619	0.00592048	0.337621	FALSE	FALSE	63503	False	0.471571
SLEEPHALLUCINATION	SLEEPHALLUCINATION	mild_vs_none	m3	index-anchored	Questionnaire	continuous	Parasomnia	beta	-0.00626308	0.00591485	-0.0178562	0.00533004	0.289661	FALSE	FALSE	63503	False	0.538109
SLEEPHALLUCINATION	SLEEPHALLUCINATION	mild_vs_none	m4	index-anchored	Questionnaire	continuous	Parasomnia	beta	-0.00109934	0.00603409	-0.0129262	0.0107275	0.855435	FALSE	FALSE	63503	False	0.067813
SLEEPHALLUCINATION	SLEEPHALLUCINATION	mild_vs_none	unadjusted	index-anchored	Questionnaire	continuous	Parasomnia	rank_biserial	-0.0175196				2.90943e-08	TRUE	TRUE	38462	False	7.53619
SLEEPHALLUCINATION	SLEEPHALLUCINATION	moderate_vs_none	m1	index-anchored	Questionnaire	continuous	Parasomnia	beta	-0.0450372	0.00665346	-0.058078	-0.0319964	1.30807e-11	TRUE	TRUE	63503	False	10.8834
SLEEPHALLUCINATION	SLEEPHALLUCINATION	moderate_vs_none	m2	index-anchored	Questionnaire	continuous	Parasomnia	beta	-0.00772297	0.0067768	-0.0210055	0.00555957	0.254449	FALSE	FALSE	63503	False	0.594399
SLEEPHALLUCINATION	SLEEPHALLUCINATION	moderate_vs_none	m3	index-anchored	Questionnaire	continuous	Parasomnia	beta	-0.00845597	0.00677917	-0.0217432	0.00483123	0.212276	FALSE	FALSE	63503	False	0.673099
SLEEPHALLUCINATION	SLEEPHALLUCINATION	moderate_vs_none	m4	index-anchored	Questionnaire	continuous	Parasomnia	beta	-0.000448349	0.00702809	-0.0142234	0.0133267	0.949135	FALSE	FALSE	63503	False	0.0226722
SLEEPHALLUCINATION	SLEEPHALLUCINATION	moderate_vs_none	unadjusted	index-anchored	Questionnaire	continuous	Parasomnia	rank_biserial	-0.0241364				1.5415e-11	TRUE	TRUE	31457	False	10.8121
SLEEPHALLUCINATION	SLEEPHALLUCINATION	omnibus	m1	index-anchored	Questionnaire	continuous	Parasomnia	wald_F	18.3493				6.78414e-12	TRUE	TRUE	63503	False	11.1685
SLEEPHALLUCINATION	SLEEPHALLUCINATION	omnibus	m2	index-anchored	Questionnaire	continuous	Parasomnia	wald_F	1.39683				0.241625	FALSE	FALSE	63503	False	0.616857
SLEEPHALLUCINATION	SLEEPHALLUCINATION	omnibus	m3	index-anchored	Questionnaire	continuous	Parasomnia	wald_F	1.33969				0.259423	FALSE	FALSE	63503	False	0.585992
SLEEPHALLUCINATION	SLEEPHALLUCINATION	omnibus	m4	index-anchored	Questionnaire	continuous	Parasomnia	wald_F	2.60816				0.0497914	FALSE	FALSE	63503	False	1.30285
SLEEPHALLUCINATION	SLEEPHALLUCINATION	omnibus	unadjusted	index-anchored	Questionnaire	continuous	Parasomnia	epsilon2	0.000869211				1.42886e-12	TRUE	TRUE	63503	False	11.845
SLEEPHALLUCINATION	SLEEPHALLUCINATION	severe_vs_none	m1	index-anchored	Questionnaire	continuous	Parasomnia	beta	-0.0286526	0.00653248	-0.0414563	-0.0158489	1.15545e-05	TRUE	TRUE	63503	False	4.93725
SLEEPHALLUCINATION	SLEEPHALLUCINATION	severe_vs_none	m2	index-anchored	Questionnaire	continuous	Parasomnia	beta	0.00511446	0.00671572	-0.00804837	0.0182773	0.446323	FALSE	FALSE	63503	False	0.350351
SLEEPHALLUCINATION	SLEEPHALLUCINATION	severe_vs_none	m3	index-anchored	Questionnaire	continuous	Parasomnia	beta	0.00378691	0.00672504	-0.00939417	0.016968	0.573364	FALSE	FALSE	63503	False	0.24157
SLEEPHALLUCINATION	SLEEPHALLUCINATION	severe_vs_none	m4	index-anchored	Questionnaire	continuous	Parasomnia	beta	0.0162434	0.00731853	0.0018991	0.0305877	0.0264567	FALSE	TRUE	63503	False	1.57746
SLEEPHALLUCINATION	SLEEPHALLUCINATION	severe_vs_none	unadjusted	index-anchored	Questionnaire	continuous	Parasomnia	rank_biserial	-0.0170923				1.4326e-06	TRUE	TRUE	32214	False	5.84387
SLEEPHALLUCINATION	SLEEPHALLUCINATION	trend	m1	index-anchored	Questionnaire	continuous	Parasomnia	beta	-0.010756	0.00206284	-0.0147991	-0.00671279	1.85237e-07	TRUE	TRUE	63503	False	6.73227
SLEEPHALLUCINATION	SLEEPHALLUCINATION	trend	m2	index-anchored	Questionnaire	continuous	Parasomnia	beta	0.00107416	0.00212838	-0.00309747	0.00524579	0.613783	FALSE	FALSE	63503	False	0.211985
SLEEPHALLUCINATION	SLEEPHALLUCINATION	trend	m3	index-anchored	Questionnaire	continuous	Parasomnia	beta	0.000659153	0.00213135	-0.00351829	0.0048366	0.75712	FALSE	FALSE	63503	False	0.120835
SLEEPHALLUCINATION	SLEEPHALLUCINATION	trend	m4	index-anchored	Questionnaire	continuous	Parasomnia	beta	0.00471657	0.00232751	0.000154655	0.00927848	0.0427231	FALSE	TRUE	63503	False	1.36934
SLEEPHALLUCINATION	SLEEPHALLUCINATION	trend	unadjusted	index-anchored	Questionnaire	continuous	Parasomnia	spearman_rho	-0.0245919				5.72106e-10	TRUE	TRUE	63503	False	9.24252
SLEEPPARALYSIS	SLEEPPARALYSIS	AHI≥15 vs <15	m1	index-anchored	Questionnaire	binary	Parasomnia	OR	0.861625	0.0430573	0.791896	0.937495	0.000542194	TRUE	TRUE	63514	False	3.26585
SLEEPPARALYSIS	SLEEPPARALYSIS	AHI≥15 vs <15	m2	index-anchored	Questionnaire	binary	Parasomnia	OR	0.970746	0.0446567	0.889393	1.05954	0.506145	FALSE	FALSE	63514	False	0.295725
SLEEPPARALYSIS	SLEEPPARALYSIS	AHI≥15 vs <15	m3	index-anchored	Questionnaire	binary	Parasomnia	OR	0.96373	0.0447423	0.882817	1.05206	0.408967	FALSE	FALSE	63514	False	0.388312
SLEEPPARALYSIS	SLEEPPARALYSIS	AHI≥15 vs <15	m4	index-anchored	Questionnaire	binary	Parasomnia	OR	1.11477	0.0477907	1.01509	1.22424	0.0229986	FALSE	TRUE	63514	False	1.6383
SLEEPPARALYSIS	SLEEPPARALYSIS	AHI≥15 vs <15	unadjusted	index-anchored	Questionnaire	binary	Parasomnia	OR	0.861625	0.0430573	0.791894	0.937496	0.000516102	TRUE	TRUE	63514	False	3.28726
SLEEPPARALYSIS	SLEEPPARALYSIS	AHI≥5 vs <5	m1	index-anchored	Questionnaire	binary	Parasomnia	OR	0.789811	0.0433334	0.725501	0.859822	5.17299e-08	TRUE	TRUE	63514	False	7.28626
SLEEPPARALYSIS	SLEEPPARALYSIS	AHI≥5 vs <5	m2	index-anchored	Questionnaire	binary	Parasomnia	OR	0.942877	0.0454865	0.862456	1.0308	0.195969	FALSE	FALSE	63514	False	0.707812
SLEEPPARALYSIS	SLEEPPARALYSIS	AHI≥5 vs <5	m3	index-anchored	Questionnaire	binary	Parasomnia	OR	0.934732	0.0455601	0.854882	1.02204	0.138483	FALSE	FALSE	63514	False	0.858604
SLEEPPARALYSIS	SLEEPPARALYSIS	AHI≥5 vs <5	m4	index-anchored	Questionnaire	binary	Parasomnia	OR	1.08427	0.0488751	0.985221	1.19327	0.0978606	FALSE	FALSE	63514	False	1.00939
SLEEPPARALYSIS	SLEEPPARALYSIS	AHI≥5 vs <5	unadjusted	index-anchored	Questionnaire	binary	Parasomnia	OR	0.789811	0.0433334	0.725499	0.859824	7.45713e-08	TRUE	TRUE	63514	False	7.12743
SLEEPPARALYSIS	SLEEPPARALYSIS	mild_vs_none	m1	index-anchored	Questionnaire	binary	Parasomnia	OR	0.805508	0.0520974	0.727319	0.892104	3.30327e-05	TRUE	TRUE	63514	False	4.48106
SLEEPPARALYSIS	SLEEPPARALYSIS	mild_vs_none	m2	index-anchored	Questionnaire	binary	Parasomnia	OR	0.942796	0.0533461	0.849199	1.04671	0.269503	FALSE	FALSE	63514	False	0.569437
SLEEPPARALYSIS	SLEEPPARALYSIS	mild_vs_none	m3	index-anchored	Questionnaire	binary	Parasomnia	OR	0.936674	0.0533908	0.843611	1.04	0.220464	FALSE	FALSE	63514	False	0.656662
SLEEPPARALYSIS	SLEEPPARALYSIS	mild_vs_none	m4	index-anchored	Questionnaire	binary	Parasomnia	OR	1.0431	0.0549541	0.936593	1.16173	0.442522	FALSE	FALSE	63514	False	0.354065
SLEEPPARALYSIS	SLEEPPARALYSIS	mild_vs_none	unadjusted	index-anchored	Questionnaire	binary	Parasomnia	OR	0.805508	0.0520974	0.727317	0.892106	3.35853e-05	TRUE	TRUE	38470	False	4.47385
SLEEPPARALYSIS	SLEEPPARALYSIS	moderate_vs_none	m1	index-anchored	Questionnaire	binary	Parasomnia	OR	0.746092	0.0612631	0.661676	0.841279	1.7433e-06	TRUE	TRUE	63514	False	5.75863
SLEEPPARALYSIS	SLEEPPARALYSIS	moderate_vs_none	m2	index-anchored	Questionnaire	binary	Parasomnia	OR	0.922681	0.0633075	0.815012	1.04457	0.203683	FALSE	FALSE	63514	False	0.691045
SLEEPPARALYSIS	SLEEPPARALYSIS	moderate_vs_none	m3	index-anchored	Questionnaire	binary	Parasomnia	OR	0.917092	0.0633707	0.809975	1.03838	0.172024	FALSE	FALSE	63514	False	0.76441
SLEEPPARALYSIS	SLEEPPARALYSIS	moderate_vs_none	m4	index-anchored	Questionnaire	binary	Parasomnia	OR	1.07915	0.0662111	0.947814	1.22869	0.249949	FALSE	FALSE	63514	False	0.602148
SLEEPPARALYSIS	SLEEPPARALYSIS	moderate_vs_none	unadjusted	index-anchored	Questionnaire	binary	Parasomnia	OR	0.746092	0.0612631	0.661675	0.841281	1.33496e-06	TRUE	TRUE	31458	False	5.87453
SLEEPPARALYSIS	SLEEPPARALYSIS	omnibus	m1	index-anchored	Questionnaire	binary	Parasomnia	wald_chi2	31.2773				7.43088e-07	TRUE	TRUE	63514	False	6.12896
SLEEPPARALYSIS	SLEEPPARALYSIS	omnibus	m2	index-anchored	Questionnaire	binary	Parasomnia	wald_chi2	2.02603				0.567021	FALSE	FALSE	63514	False	0.2464
SLEEPPARALYSIS	SLEEPPARALYSIS	omnibus	m3	index-anchored	Questionnaire	binary	Parasomnia	wald_chi2	2.42153				0.489639	FALSE	FALSE	63514	False	0.310124
SLEEPPARALYSIS	SLEEPPARALYSIS	omnibus	m4	index-anchored	Questionnaire	binary	Parasomnia	wald_chi2	8.51508				0.0364837	FALSE	FALSE	63514	False	1.4379
SLEEPPARALYSIS	SLEEPPARALYSIS	omnibus	unadjusted	index-anchored	Questionnaire	binary	Parasomnia	cramers_v	0.0222411				6.94034e-07	TRUE	TRUE	63514	False	6.15862
SLEEPPARALYSIS	SLEEPPARALYSIS	severe_vs_none	m1	index-anchored	Questionnaire	binary	Parasomnia	OR	0.807766	0.0586017	0.720118	0.906082	0.000269532	TRUE	TRUE	63514	False	3.56939
SLEEPPARALYSIS	SLEEPPARALYSIS	severe_vs_none	m2	index-anchored	Questionnaire	binary	Parasomnia	OR	0.961963	0.0612965	0.853066	1.08476	0.526967	FALSE	FALSE	63514	False	0.278217
SLEEPPARALYSIS	SLEEPPARALYSIS	severe_vs_none	m3	index-anchored	Questionnaire	binary	Parasomnia	OR	0.947933	0.0614447	0.84038	1.06925	0.384172	FALSE	FALSE	63514	False	0.415474
SLEEPPARALYSIS	SLEEPPARALYSIS	severe_vs_none	m4	index-anchored	Questionnaire	binary	Parasomnia	OR	1.21155	0.0674797	1.06146	1.38287	0.00445677	FALSE	TRUE	63514	False	2.35098
SLEEPPARALYSIS	SLEEPPARALYSIS	severe_vs_none	unadjusted	index-anchored	Questionnaire	binary	Parasomnia	OR	0.807766	0.0586017	0.720116	0.906084	0.000249928	TRUE	TRUE	32216	False	3.60219
SLEEPPARALYSIS	SLEEPPARALYSIS	trend	m1	index-anchored	Questionnaire	binary	Parasomnia	OR	0.922006	0.019004	0.888296	0.956996	1.9289e-05	TRUE	TRUE	63514	False	4.71469
SLEEPPARALYSIS	SLEEPPARALYSIS	trend	m2	index-anchored	Questionnaire	binary	Parasomnia	OR	0.983927	0.019617	0.946815	1.02249	0.408819	FALSE	FALSE	63514	False	0.388469
SLEEPPARALYSIS	SLEEPPARALYSIS	trend	m3	index-anchored	Questionnaire	binary	Parasomnia	OR	0.9796	0.0196629	0.942566	1.01809	0.294549	FALSE	FALSE	63514	False	0.530842
SLEEPPARALYSIS	SLEEPPARALYSIS	trend	m4	index-anchored	Questionnaire	binary	Parasomnia	OR	1.06167	0.0216345	1.01759	1.10765	0.00567672	FALSE	TRUE	63514	False	2.2459
SLEEPPARALYSIS	SLEEPPARALYSIS	trend	unadjusted	index-anchored	Questionnaire	binary	Parasomnia	ca_z	-4.27665				1.89724e-05	TRUE	TRUE	63514	False	4.72188
SLEEPPARALYSIS	SLEEPPARALYSIS	AHI≥15 vs <15	m1	index-anchored	Questionnaire	continuous	Parasomnia	beta	-0.0342987	0.00475778	-0.043624	-0.0249735	5.69996e-13	TRUE	TRUE	63514	False	12.2441
SLEEPPARALYSIS	SLEEPPARALYSIS	AHI≥15 vs <15	m2	index-anchored	Questionnaire	continuous	Parasomnia	beta	-0.0141158	0.00483987	-0.0236019	-0.00462961	0.00354041	FALSE	TRUE	63514	False	2.45095
SLEEPPARALYSIS	SLEEPPARALYSIS	AHI≥15 vs <15	m3	index-anchored	Questionnaire	continuous	Parasomnia	beta	-0.0151281	0.0048418	-0.024618	-0.00563813	0.00178205	FALSE	TRUE	63514	False	2.74908
SLEEPPARALYSIS	SLEEPPARALYSIS	AHI≥15 vs <15	m4	index-anchored	Questionnaire	continuous	Parasomnia	beta	0.00617316	0.00513364	-0.00388879	0.0162351	0.229178	FALSE	FALSE	63514	False	0.639828
SLEEPPARALYSIS	SLEEPPARALYSIS	AHI≥15 vs <15	unadjusted	index-anchored	Questionnaire	continuous	Parasomnia	rank_biserial	-0.0191228				6.53353e-14	TRUE	TRUE	63514	False	13.1849
SLEEPPARALYSIS	SLEEPPARALYSIS	AHI≥5 vs <5	m1	index-anchored	Questionnaire	continuous	Parasomnia	beta	-0.0518253	0.00505221	-0.0617276	-0.0419229	1.13962e-24	TRUE	TRUE	63514	False	23.9432
SLEEPPARALYSIS	SLEEPPARALYSIS	AHI≥5 vs <5	m2	index-anchored	Questionnaire	continuous	Parasomnia	beta	-0.0191283	0.00517834	-0.0292779	-0.00897873	0.000221024	TRUE	TRUE	63514	False	3.65556
SLEEPPARALYSIS	SLEEPPARALYSIS	AHI≥5 vs <5	m3	index-anchored	Questionnaire	continuous	Parasomnia	beta	-0.020409	0.00517996	-0.0305617	-0.0102563	8.15719e-05	TRUE	TRUE	63514	False	4.08846
SLEEPPARALYSIS	SLEEPPARALYSIS	AHI≥5 vs <5	m4	index-anchored	Questionnaire	continuous	Parasomnia	beta	0.00139872	0.0054803	-0.00934266	0.0121401	0.798548	FALSE	FALSE	63514	False	0.0976989
SLEEPPARALYSIS	SLEEPPARALYSIS	AHI≥5 vs <5	unadjusted	index-anchored	Questionnaire	continuous	Parasomnia	rank_biserial	-0.0286705				3.6693e-26	TRUE	TRUE	63514	False	25.4354
SLEEPPARALYSIS	SLEEPPARALYSIS	mild_vs_none	m1	index-anchored	Questionnaire	continuous	Parasomnia	beta	-0.0452696	0.0059724	-0.0569755	-0.0335637	3.50756e-14	TRUE	TRUE	63514	False	13.455
SLEEPPARALYSIS	SLEEPPARALYSIS	mild_vs_none	m2	index-anchored	Questionnaire	continuous	Parasomnia	beta	-0.0154401	0.00600877	-0.0272173	-0.00366292	0.010184	FALSE	TRUE	63514	False	1.99208
SLEEPPARALYSIS	SLEEPPARALYSIS	mild_vs_none	m3	index-anchored	Questionnaire	continuous	Parasomnia	beta	-0.0164225	0.00600675	-0.0281958	-0.00464931	0.00625843	FALSE	TRUE	63514	False	2.20353
SLEEPPARALYSIS	SLEEPPARALYSIS	mild_vs_none	m4	index-anchored	Questionnaire	continuous	Parasomnia	beta	-0.00147205	0.00612154	-0.0134703	0.0105262	0.809966	FALSE	FALSE	63514	False	0.0915332
SLEEPPARALYSIS	SLEEPPARALYSIS	mild_vs_none	unadjusted	index-anchored	Questionnaire	continuous	Parasomnia	rank_biserial	-0.0249355				4.01997e-14	TRUE	TRUE	38470	False	13.3958
SLEEPPARALYSIS	SLEEPPARALYSIS	moderate_vs_none	m1	index-anchored	Questionnaire	continuous	Parasomnia	beta	-0.0653026	0.00678315	-0.0785976	-0.0520076	6.35445e-22	TRUE	TRUE	63514	False	21.1969
SLEEPPARALYSIS	SLEEPPARALYSIS	moderate_vs_none	m2	index-anchored	Questionnaire	continuous	Parasomnia	beta	-0.0258231	0.00688612	-0.0393199	-0.0123263	0.000176974	TRUE	TRUE	63514	False	3.75209
SLEEPPARALYSIS	SLEEPPARALYSIS	moderate_vs_none	m3	index-anchored	Questionnaire	continuous	Parasomnia	beta	-0.0267709	0.00688506	-0.0402656	-0.0132762	0.000101069	TRUE	TRUE	63514	False	3.99538
SLEEPPARALYSIS	SLEEPPARALYSIS	moderate_vs_none	m4	index-anchored	Questionnaire	continuous	Parasomnia	beta	-0.00360714	0.00713014	-0.0175822	0.010368	0.612929	FALSE	FALSE	63514	False	0.21259
SLEEPPARALYSIS	SLEEPPARALYSIS	moderate_vs_none	unadjusted	index-anchored	Questionnaire	continuous	Parasomnia	rank_biserial	-0.0360968				3.24608e-22	TRUE	TRUE	31458	False	21.4886
SLEEPPARALYSIS	SLEEPPARALYSIS	omnibus	m1	index-anchored	Questionnaire	continuous	Parasomnia	wald_F	38.1313				1.30769e-24	TRUE	TRUE	63514	False	23.8835
SLEEPPARALYSIS	SLEEPPARALYSIS	omnibus	m2	index-anchored	Questionnaire	continuous	Parasomnia	wald_F	5.34269				0.00112006	FALSE	TRUE	63514	False	2.95076
SLEEPPARALYSIS	SLEEPPARALYSIS	omnibus	m3	index-anchored	Questionnaire	continuous	Parasomnia	wald_F	5.96039				0.000465905	TRUE	TRUE	63514	False	3.3317
SLEEPPARALYSIS	SLEEPPARALYSIS	omnibus	m4	index-anchored	Questionnaire	continuous	Parasomnia	wald_F	2.64459				0.0474097	FALSE	FALSE	63514	False	1.32413
SLEEPPARALYSIS	SLEEPPARALYSIS	omnibus	unadjusted	index-anchored	Questionnaire	continuous	Parasomnia	epsilon2	0.00186949				3.26994e-26	TRUE	TRUE	63514	False	25.4855
SLEEPPARALYSIS	SLEEPPARALYSIS	severe_vs_none	m1	index-anchored	Questionnaire	continuous	Parasomnia	beta	-0.0488734	0.00665967	-0.0619264	-0.0358204	2.1823e-13	TRUE	TRUE	63514	False	12.6611
SLEEPPARALYSIS	SLEEPPARALYSIS	severe_vs_none	m2	index-anchored	Questionnaire	continuous	Parasomnia	beta	-0.0187593	0.00682396	-0.0321343	-0.00538431	0.00597886	FALSE	TRUE	63514	False	2.22338
SLEEPPARALYSIS	SLEEPPARALYSIS	severe_vs_none	m3	index-anchored	Questionnaire	continuous	Parasomnia	beta	-0.0208713	0.00682998	-0.0342581	-0.00748452	0.00224528	FALSE	TRUE	63514	False	2.64873
SLEEPPARALYSIS	SLEEPPARALYSIS	severe_vs_none	m4	index-anchored	Questionnaire	continuous	Parasomnia	beta	0.0151832	0.00742505	0.000630145	0.0297363	0.0408719	FALSE	TRUE	63514	False	1.38858
SLEEPPARALYSIS	SLEEPPARALYSIS	severe_vs_none	unadjusted	index-anchored	Questionnaire	continuous	Parasomnia	rank_biserial	-0.0272263				1.79522e-13	TRUE	TRUE	32216	False	12.7459
SLEEPPARALYSIS	SLEEPPARALYSIS	trend	m1	index-anchored	Questionnaire	continuous	Parasomnia	beta	-0.0178113	0.00210325	-0.0219337	-0.0136889	2.53871e-17	TRUE	TRUE	63514	False	16.5954
SLEEPPARALYSIS	SLEEPPARALYSIS	trend	m2	index-anchored	Questionnaire	continuous	Parasomnia	beta	-0.00697838	0.00216272	-0.0112173	-0.00273944	0.00125305	FALSE	TRUE	63514	False	2.90203
SLEEPPARALYSIS	SLEEPPARALYSIS	trend	m3	index-anchored	Questionnaire	continuous	Parasomnia	beta	-0.00761127	0.00216464	-0.011854	-0.00336856	0.000438116	TRUE	TRUE	63514	False	3.35841
SLEEPPARALYSIS	SLEEPPARALYSIS	trend	m4	index-anchored	Questionnaire	continuous	Parasomnia	beta	0.00408878	0.00236135	-0.000539462	0.00871702	0.0833593	FALSE	FALSE	63514	False	1.07905
SLEEPPARALYSIS	SLEEPPARALYSIS	trend	unadjusted	index-anchored	Questionnaire	continuous	Parasomnia	spearman_rho	-0.0372304				6.24031e-21	TRUE	TRUE	63514	False	20.2048
SLEEPTIME	SLEEPTIME	AHI≥15 vs <15	m1	index-anchored	Questionnaire	continuous	Sleep habits	beta	-0.0763884	0.00766511	-0.091412	-0.0613648	2.23796e-23	TRUE	TRUE	64904	False	22.6501
SLEEPTIME	SLEEPTIME	AHI≥15 vs <15	m2	index-anchored	Questionnaire	continuous	Sleep habits	beta	-0.0584483	0.0077224	-0.0735842	-0.0433124	3.82005e-14	TRUE	TRUE	64904	False	13.4179
SLEEPTIME	SLEEPTIME	AHI≥15 vs <15	m3	index-anchored	Questionnaire	continuous	Sleep habits	beta	-0.0533605	0.00771767	-0.0684871	-0.0382338	4.75313e-12	TRUE	TRUE	64904	False	11.323
SLEEPTIME	SLEEPTIME	AHI≥15 vs <15	m4	index-anchored	Questionnaire	continuous	Sleep habits	beta	-0.00602814	0.00817143	-0.0220441	0.00998786	0.460694	FALSE	FALSE	64904	False	0.336588
SLEEPTIME	SLEEPTIME	AHI≥15 vs <15	unadjusted	index-anchored	Questionnaire	continuous	Sleep habits	rank_biserial	-0.0480126				1.25776e-26	TRUE	TRUE	64904	False	25.9004
SLEEPTIME	SLEEPTIME	AHI≥5 vs <5	m1	index-anchored	Questionnaire	continuous	Sleep habits	beta	-0.10669	0.00814209	-0.122649	-0.0907318	3.52426e-39	TRUE	TRUE	64904	False	38.4529
SLEEPTIME	SLEEPTIME	AHI≥5 vs <5	m2	index-anchored	Questionnaire	continuous	Sleep habits	beta	-0.0871976	0.00826289	-0.103393	-0.0710023	5.16963e-26	TRUE	TRUE	64904	False	25.2865
SLEEPTIME	SLEEPTIME	AHI≥5 vs <5	m3	index-anchored	Questionnaire	continuous	Sleep habits	beta	-0.0817571	0.00825783	-0.0979424	-0.0655717	4.29889e-23	TRUE	TRUE	64904	False	22.3666
SLEEPTIME	SLEEPTIME	AHI≥5 vs <5	m4	index-anchored	Questionnaire	continuous	Sleep habits	beta	-0.0350133	0.00872765	-0.0521195	-0.0179071	6.03333e-05	TRUE	TRUE	64904	False	4.21944
SLEEPTIME	SLEEPTIME	AHI≥5 vs <5	unadjusted	index-anchored	Questionnaire	continuous	Sleep habits	rank_biserial	-0.0652809				1.68034e-42	TRUE	TRUE	64904	False	41.7746
SLEEPTIME	SLEEPTIME	mild_vs_none	m1	index-anchored	Questionnaire	continuous	Sleep habits	beta	-0.0885872	0.00962264	-0.107448	-0.0697268	3.47831e-20	TRUE	TRUE	64904	False	19.4586
SLEEPTIME	SLEEPTIME	mild_vs_none	m2	index-anchored	Questionnaire	continuous	Sleep habits	beta	-0.0746699	0.00958542	-0.0934574	-0.0558825	6.80271e-15	TRUE	TRUE	64904	False	14.1673
SLEEPTIME	SLEEPTIME	mild_vs_none	m3	index-anchored	Questionnaire	continuous	Sleep habits	beta	-0.0710635	0.00957352	-0.0898276	-0.0522994	1.15958e-13	TRUE	TRUE	64904	False	12.9357
SLEEPTIME	SLEEPTIME	mild_vs_none	m4	index-anchored	Questionnaire	continuous	Sleep habits	beta	-0.0403909	0.00974928	-0.0594995	-0.0212823	3.43286e-05	TRUE	TRUE	64904	False	4.46434
SLEEPTIME	SLEEPTIME	mild_vs_none	unadjusted	index-anchored	Questionnaire	continuous	Sleep habits	rank_biserial	-0.0534313				3.06877e-21	TRUE	TRUE	39294	False	20.513
SLEEPTIME	SLEEPTIME	moderate_vs_none	m1	index-anchored	Questionnaire	continuous	Sleep habits	beta	-0.0969458	0.0109308	-0.11837	-0.0755214	7.56007e-19	TRUE	TRUE	64904	False	18.1215
SLEEPTIME	SLEEPTIME	moderate_vs_none	m2	index-anchored	Questionnaire	continuous	Sleep habits	beta	-0.0756689	0.010988	-0.0972053	-0.0541325	5.76854e-12	TRUE	TRUE	64904	False	11.2389
SLEEPTIME	SLEEPTIME	moderate_vs_none	m3	index-anchored	Questionnaire	continuous	Sleep habits	beta	-0.0707835	0.010976	-0.0922964	-0.0492706	1.13414e-10	TRUE	TRUE	64904	False	9.94533
SLEEPTIME	SLEEPTIME	moderate_vs_none	m4	index-anchored	Questionnaire	continuous	Sleep habits	beta	-0.0233233	0.0113571	-0.0455832	-0.00106348	0.0400145	FALSE	FALSE	64904	False	1.39778
SLEEPTIME	SLEEPTIME	moderate_vs_none	unadjusted	index-anchored	Questionnaire	continuous	Sleep habits	rank_biserial	-0.0601555				6.99385e-21	TRUE	TRUE	32116	False	20.1553
SLEEPTIME	SLEEPTIME	omnibus	m1	index-anchored	Questionnaire	continuous	Sleep habits	wald_F	66.3078				8.37927e-43	TRUE	TRUE	64904	False	42.0768
SLEEPTIME	SLEEPTIME	omnibus	m2	index-anchored	Questionnaire	continuous	Sleep habits	wald_F	43.895				2.50299e-28	TRUE	TRUE	64904	False	27.6015
SLEEPTIME	SLEEPTIME	omnibus	m3	index-anchored	Questionnaire	continuous	Sleep habits	wald_F	38.0778				1.41426e-24	TRUE	TRUE	64904	False	23.8495
SLEEPTIME	SLEEPTIME	omnibus	m4	index-anchored	Questionnaire	continuous	Sleep habits	wald_F	6.23441				0.000315254	TRUE	TRUE	64904	False	3.50134
SLEEPTIME	SLEEPTIME	omnibus	unadjusted	index-anchored	Questionnaire	continuous	Sleep habits	epsilon2	0.00332647				3.49228e-47	TRUE	TRUE	64904	False	46.4569
SLEEPTIME	SLEEPTIME	severe_vs_none	m1	index-anchored	Questionnaire	continuous	Sleep habits	beta	-0.142677	0.0107241	-0.163696	-0.121657	2.46915e-40	TRUE	TRUE	64904	False	39.6075
SLEEPTIME	SLEEPTIME	severe_vs_none	m2	index-anchored	Questionnaire	continuous	Sleep habits	beta	-0.119081	0.0108794	-0.140405	-0.0977576	7.38297e-28	TRUE	TRUE	64904	False	27.1318
SLEEPTIME	SLEEPTIME	severe_vs_none	m3	index-anchored	Questionnaire	continuous	Sleep habits	beta	-0.110244	0.0108794	-0.131568	-0.0889206	4.0971e-24	TRUE	TRUE	64904	False	23.3875
SLEEPTIME	SLEEPTIME	severe_vs_none	m4	index-anchored	Questionnaire	continuous	Sleep habits	beta	-0.0365051	0.0118139	-0.0596604	-0.0133498	0.00200237	FALSE	TRUE	64904	False	2.69845
SLEEPTIME	SLEEPTIME	severe_vs_none	unadjusted	index-anchored	Questionnaire	continuous	Sleep habits	rank_biserial	-0.0876598				4.89007e-44	TRUE	TRUE	32922	False	43.3107
SLEEPTIME	SLEEPTIME	trend	m1	index-anchored	Questionnaire	continuous	Sleep habits	beta	-0.0447798	0.00338683	-0.0514179	-0.0381416	7.40418e-40	TRUE	TRUE	64904	False	39.1305
SLEEPTIME	SLEEPTIME	trend	m2	index-anchored	Questionnaire	continuous	Sleep habits	beta	-0.0365336	0.00344893	-0.0432935	-0.0297737	3.383e-26	TRUE	TRUE	64904	False	25.4707
SLEEPTIME	SLEEPTIME	trend	m3	index-anchored	Questionnaire	continuous	Sleep habits	beta	-0.0337434	0.00344885	-0.0405031	-0.0269837	1.36775e-22	TRUE	TRUE	64904	False	21.864
SLEEPTIME	SLEEPTIME	trend	m4	index-anchored	Questionnaire	continuous	Sleep habits	beta	-0.00956189	0.00375771	-0.016927	-0.00219678	0.0109424	FALSE	TRUE	64904	False	1.96089
SLEEPTIME	SLEEPTIME	trend	unadjusted	index-anchored	Questionnaire	continuous	Sleep habits	spearman_rho	-0.0559725				3.33651e-46	TRUE	TRUE	64904	False	45.4767
SLEEPY	SLEEPY	AHI≥15 vs <15	m1	index-anchored	Questionnaire	binary	Sleepiness	OR	0.933525	0.0193602	0.898766	0.969629	0.00038081	TRUE	TRUE	64076	False	3.41929
SLEEPY	SLEEPY	AHI≥15 vs <15	m2	index-anchored	Questionnaire	binary	Sleepiness	OR	1.08953	0.02016	1.04732	1.13344	2.10719e-05	TRUE	TRUE	64076	False	4.6763
SLEEPY	SLEEPY	AHI≥15 vs <15	m3	index-anchored	Questionnaire	binary	Sleepiness	OR	1.0884	0.0201852	1.04619	1.13233	2.70745e-05	TRUE	TRUE	64076	False	4.56744
SLEEPY	SLEEPY	AHI≥15 vs <15	m4	index-anchored	Questionnaire	binary	Sleepiness	OR	1.16039	0.0213608	1.11281	1.21	3.30822e-12	TRUE	TRUE	64076	False	11.4804
SLEEPY	SLEEPY	AHI≥15 vs <15	unadjusted	index-anchored	Questionnaire	binary	Sleepiness	OR	0.933525	0.0193602	0.898765	0.969629	0.000390393	TRUE	TRUE	64076	False	3.4085
SLEEPY	SLEEPY	AHI≥5 vs <5	m1	index-anchored	Questionnaire	binary	Sleepiness	OR	0.829291	0.0211343	0.795641	0.864364	8.22861e-19	TRUE	TRUE	64076	False	18.0847
SLEEPY	SLEEPY	AHI≥5 vs <5	m2	index-anchored	Questionnaire	binary	Sleepiness	OR	1.02209	0.0221125	0.978736	1.06736	0.323163	FALSE	FALSE	64076	False	0.490578
SLEEPY	SLEEPY	AHI≥5 vs <5	m3	index-anchored	Questionnaire	binary	Sleepiness	OR	1.02097	0.0221359	0.977621	1.06624	0.348498	FALSE	FALSE	64076	False	0.457799
SLEEPY	SLEEPY	AHI≥5 vs <5	m4	index-anchored	Questionnaire	binary	Sleepiness	OR	1.08242	0.0233177	1.03406	1.13303	0.000682852	FALSE	TRUE	64076	False	3.16567
SLEEPY	SLEEPY	AHI≥5 vs <5	unadjusted	index-anchored	Questionnaire	binary	Sleepiness	OR	0.829291	0.0211343	0.795641	0.864364	4.73545e-19	TRUE	TRUE	64076	False	18.3246
SLEEPY	SLEEPY	mild_vs_none	m1	index-anchored	Questionnaire	binary	Sleepiness	OR	0.81491	0.024673	0.77644	0.855286	1.08056e-16	TRUE	TRUE	64076	False	15.9664
SLEEPY	SLEEPY	mild_vs_none	m2	index-anchored	Questionnaire	binary	Sleepiness	OR	0.966966	0.0254443	0.919926	1.01641	0.186761	FALSE	FALSE	64076	False	0.728713
SLEEPY	SLEEPY	mild_vs_none	m3	index-anchored	Questionnaire	binary	Sleepiness	OR	0.966511	0.0254565	0.919471	1.01596	0.180871	FALSE	FALSE	64076	False	0.742632
SLEEPY	SLEEPY	mild_vs_none	m4	index-anchored	Questionnaire	binary	Sleepiness	OR	1.01346	0.0259102	0.963278	1.06626	0.605847	FALSE	FALSE	64076	False	0.217637
SLEEPY	SLEEPY	mild_vs_none	unadjusted	index-anchored	Questionnaire	binary	Sleepiness	OR	0.81491	0.024673	0.77644	0.855287	1.05364e-16	TRUE	TRUE	38766	False	15.9773
SLEEPY	SLEEPY	moderate_vs_none	m1	index-anchored	Questionnaire	binary	Sleepiness	OR	0.769441	0.0275865	0.728943	0.812188	2.08425e-21	TRUE	TRUE	64076	False	20.6811
SLEEPY	SLEEPY	moderate_vs_none	m2	index-anchored	Questionnaire	binary	Sleepiness	OR	0.984616	0.0286429	0.930863	1.04147	0.588315	FALSE	FALSE	64076	False	0.23039
SLEEPY	SLEEPY	moderate_vs_none	m3	index-anchored	Questionnaire	binary	Sleepiness	OR	0.983235	0.0286616	0.929523	1.04005	0.555256	FALSE	FALSE	64076	False	0.255506
SLEEPY	SLEEPY	moderate_vs_none	m4	index-anchored	Questionnaire	binary	Sleepiness	OR	1.05985	0.029631	1.00005	1.12322	0.0497935	FALSE	FALSE	64076	False	1.30283
SLEEPY	SLEEPY	moderate_vs_none	unadjusted	index-anchored	Questionnaire	binary	Sleepiness	OR	0.769441	0.0275865	0.728942	0.812189	3.00806e-21	TRUE	TRUE	31713	False	20.5217
SLEEPY	SLEEPY	omnibus	m1	index-anchored	Questionnaire	binary	Sleepiness	wald_chi2	115.499				7.18728e-25	TRUE	TRUE	64076	False	24.1434
SLEEPY	SLEEPY	omnibus	m2	index-anchored	Questionnaire	binary	Sleepiness	wald_chi2	49.0621				1.26535e-10	TRUE	TRUE	64076	False	9.89779
SLEEPY	SLEEPY	omnibus	m3	index-anchored	Questionnaire	binary	Sleepiness	wald_chi2	48.7686				1.46114e-10	TRUE	TRUE	64076	False	9.83531
SLEEPY	SLEEPY	omnibus	m4	index-anchored	Questionnaire	binary	Sleepiness	wald_chi2	93.9727				3.06964e-20	TRUE	TRUE	64076	False	19.5129
SLEEPY	SLEEPY	omnibus	unadjusted	index-anchored	Questionnaire	binary	Sleepiness	cramers_v	0.0424998				6.39176e-25	TRUE	TRUE	64076	False	24.1944
SLEEPY	SLEEPY	severe_vs_none	m1	index-anchored	Questionnaire	binary	Sleepiness	OR	0.917	0.02785	0.868287	0.968446	0.00186312	FALSE	TRUE	64076	False	2.72976
SLEEPY	SLEEPY	severe_vs_none	m2	index-anchored	Questionnaire	binary	Sleepiness	OR	1.16367	0.0291324	1.09909	1.23205	1.9584e-07	TRUE	TRUE	64076	False	6.7081
SLEEPY	SLEEPY	severe_vs_none	m3	index-anchored	Questionnaire	binary	Sleepiness	OR	1.16254	0.0291809	1.09791	1.23097	2.45485e-07	TRUE	TRUE	64076	False	6.60998
SLEEPY	SLEEPY	severe_vs_none	m4	index-anchored	Questionnaire	binary	Sleepiness	OR	1.30998	0.0315564	1.23141	1.39356	1.16454e-17	TRUE	TRUE	64076	False	16.9338
SLEEPY	SLEEPY	severe_vs_none	unadjusted	index-anchored	Questionnaire	binary	Sleepiness	OR	0.917	0.02785	0.868286	0.968447	0.00189996	FALSE	TRUE	32499	False	2.72126
SLEEPY	SLEEPY	trend	m1	index-anchored	Questionnaire	binary	Sleepiness	OR	0.96317	0.00856589	0.947135	0.979477	1.18276e-05	TRUE	TRUE	64076	False	4.9271
SLEEPY	SLEEPY	trend	m2	index-anchored	Questionnaire	binary	Sleepiness	OR	1.04579	0.00909904	1.0273	1.06461	8.63484e-07	TRUE	TRUE	64076	False	6.06375
SLEEPY	SLEEPY	trend	m3	index-anchored	Questionnaire	binary	Sleepiness	OR	1.04536	0.0091143	1.02685	1.0642	1.13367e-06	TRUE	TRUE	64076	False	5.94551
SLEEPY	SLEEPY	trend	m4	index-anchored	Questionnaire	binary	Sleepiness	OR	1.08653	0.00990666	1.06564	1.10783	5.41943e-17	TRUE	TRUE	64076	False	16.266
SLEEPY	SLEEPY	trend	unadjusted	index-anchored	Questionnaire	binary	Sleepiness	ca_z	-4.38136				1.17943e-05	TRUE	TRUE	64076	False	4.92833
SLEEPY	SLEEPY	AHI≥15 vs <15	m1	index-anchored	Questionnaire	continuous	Sleepiness	beta	-0.0468461	0.00691374	-0.0603971	-0.0332952	1.24779e-11	TRUE	TRUE	64076	False	10.9039
SLEEPY	SLEEPY	AHI≥15 vs <15	m2	index-anchored	Questionnaire	continuous	Sleepiness	beta	0.0302754	0.00689941	0.0167525	0.0437982	1.14523e-05	TRUE	TRUE	64076	False	4.94111
SLEEPY	SLEEPY	AHI≥15 vs <15	m3	index-anchored	Questionnaire	continuous	Sleepiness	beta	0.0293031	0.00690379	0.0157717	0.0428346	2.19391e-05	TRUE	TRUE	64076	False	4.65878
SLEEPY	SLEEPY	AHI≥15 vs <15	m4	index-anchored	Questionnaire	continuous	Sleepiness	beta	0.0560688	0.00732081	0.04172	0.0704176	1.90263e-14	TRUE	TRUE	64076	False	13.7206
SLEEPY	SLEEPY	AHI≥15 vs <15	unadjusted	index-anchored	Questionnaire	continuous	Sleepiness	rank_biserial	-0.0317748				1.71604e-12	TRUE	TRUE	64076	False	11.7655
SLEEPY	SLEEPY	AHI≥5 vs <5	m1	index-anchored	Questionnaire	continuous	Sleepiness	beta	-0.0964264	0.00734338	-0.110819	-0.0820334	2.45737e-39	TRUE	TRUE	64076	False	38.6095
SLEEPY	SLEEPY	AHI≥5 vs <5	m2	index-anchored	Questionnaire	continuous	Sleepiness	beta	0.00616039	0.00738828	-0.00832065	0.0206414	0.404394	FALSE	FALSE	64076	False	0.393196
SLEEPY	SLEEPY	AHI≥5 vs <5	m3	index-anchored	Questionnaire	continuous	Sleepiness	beta	0.0052625	0.00739228	-0.00922637	0.0197514	0.476534	FALSE	FALSE	64076	False	0.321906
SLEEPY	SLEEPY	AHI≥5 vs <5	m4	index-anchored	Questionnaire	continuous	Sleepiness	beta	0.0300548	0.00782339	0.0147209	0.0453887	0.000122324	TRUE	TRUE	64076	False	3.91249
SLEEPY	SLEEPY	AHI≥5 vs <5	unadjusted	index-anchored	Questionnaire	continuous	Sleepiness	rank_biserial	-0.0650178				5.29683e-42	TRUE	TRUE	64076	False	41.276
SLEEPY	SLEEPY	mild_vs_none	m1	index-anchored	Questionnaire	continuous	Sleepiness	beta	-0.0976443	0.00867878	-0.114655	-0.0806339	2.4418e-29	TRUE	TRUE	64076	False	28.6123
SLEEPY	SLEEPY	mild_vs_none	m2	index-anchored	Questionnaire	continuous	Sleepiness	beta	-0.0138513	0.00856928	-0.0306471	0.00294452	0.106015	FALSE	FALSE	64076	False	0.974631
SLEEPY	SLEEPY	mild_vs_none	m3	index-anchored	Questionnaire	continuous	Sleepiness	beta	-0.0142584	0.00856845	-0.0310525	0.00253581	0.0961067	FALSE	FALSE	64076	False	1.01725
SLEEPY	SLEEPY	mild_vs_none	m4	index-anchored	Questionnaire	continuous	Sleepiness	beta	0.00630433	0.00873273	-0.0108118	0.0234205	0.470346	FALSE	FALSE	64076	False	0.327582
SLEEPY	SLEEPY	mild_vs_none	unadjusted	index-anchored	Questionnaire	continuous	Sleepiness	rank_biserial	-0.0654909				4.49742e-31	TRUE	TRUE	38766	False	30.347
SLEEPY	SLEEPY	moderate_vs_none	m1	index-anchored	Questionnaire	continuous	Sleepiness	beta	-0.13401	0.00985186	-0.15332	-0.1147	4.42836e-42	TRUE	TRUE	64076	False	41.3538
SLEEPY	SLEEPY	moderate_vs_none	m2	index-anchored	Questionnaire	continuous	Sleepiness	beta	-0.0133891	0.00981583	-0.0326282	0.00584992	0.172562	FALSE	FALSE	64076	False	0.763055
SLEEPY	SLEEPY	moderate_vs_none	m3	index-anchored	Questionnaire	continuous	Sleepiness	beta	-0.014306	0.00981659	-0.0335465	0.00493449	0.145029	FALSE	FALSE	64076	False	0.838544
SLEEPY	SLEEPY	moderate_vs_none	m4	index-anchored	Questionnaire	continuous	Sleepiness	beta	0.0175524	0.0101667	-0.00237432	0.0374792	0.0842691	FALSE	FALSE	64076	False	1.07433
SLEEPY	SLEEPY	moderate_vs_none	unadjusted	index-anchored	Questionnaire	continuous	Sleepiness	rank_biserial	-0.0897762				1.71064e-44	TRUE	TRUE	31713	False	43.7668
SLEEPY	SLEEPY	omnibus	m1	index-anchored	Questionnaire	continuous	Sleepiness	wald_F	73.6497				1.51125e-47	TRUE	TRUE	64076	False	46.8207
SLEEPY	SLEEPY	omnibus	m2	index-anchored	Questionnaire	continuous	Sleepiness	wald_F	22.7954				9.62624e-15	TRUE	TRUE	64076	False	14.0165
SLEEPY	SLEEPY	omnibus	m3	index-anchored	Questionnaire	continuous	Sleepiness	wald_F	22.2432				2.17589e-14	TRUE	TRUE	64076	False	13.6624
SLEEPY	SLEEPY	omnibus	m4	index-anchored	Questionnaire	continuous	Sleepiness	wald_F	43.0764				8.45366e-28	TRUE	TRUE	64076	False	27.073
SLEEPY	SLEEPY	omnibus	unadjusted	index-anchored	Questionnaire	continuous	Sleepiness	epsilon2	0.00360179				2.11247e-50	TRUE	TRUE	64076	False	49.6752
SLEEPY	SLEEPY	severe_vs_none	m1	index-anchored	Questionnaire	continuous	Sleepiness	beta	-0.0593041	0.00966815	-0.0782536	-0.0403545	8.62179e-10	TRUE	TRUE	64076	False	9.0644
SLEEPY	SLEEPY	severe_vs_none	m2	index-anchored	Questionnaire	continuous	Sleepiness	beta	0.0581929	0.00972355	0.0391347	0.0772511	2.17893e-09	TRUE	TRUE	64076	False	8.66176
SLEEPY	SLEEPY	severe_vs_none	m3	index-anchored	Questionnaire	continuous	Sleepiness	beta	0.0568194	0.00973476	0.0377392	0.0758995	5.34831e-09	TRUE	TRUE	64076	False	8.27178
SLEEPY	SLEEPY	severe_vs_none	m4	index-anchored	Questionnaire	continuous	Sleepiness	beta	0.106324	0.0105811	0.0855847	0.127063	9.71725e-24	TRUE	TRUE	64076	False	23.0125
SLEEPY	SLEEPY	severe_vs_none	unadjusted	index-anchored	Questionnaire	continuous	Sleepiness	rank_biserial	-0.0410503				6.23532e-11	TRUE	TRUE	32499	False	10.2051
SLEEPY	SLEEPY	trend	m1	index-anchored	Questionnaire	continuous	Sleepiness	beta	-0.0245273	0.00305647	-0.030518	-0.0185366	1.03483e-15	TRUE	TRUE	64076	False	14.9851
SLEEPY	SLEEPY	trend	m2	index-anchored	Questionnaire	continuous	Sleepiness	beta	0.0163615	0.00308286	0.010319	0.0224039	1.11671e-07	TRUE	TRUE	64076	False	6.95206
SLEEPY	SLEEPY	trend	m3	index-anchored	Questionnaire	continuous	Sleepiness	beta	0.0158948	0.0030864	0.00984543	0.0219441	2.61337e-07	TRUE	TRUE	64076	False	6.5828
SLEEPY	SLEEPY	trend	m4	index-anchored	Questionnaire	continuous	Sleepiness	beta	0.0320197	0.00336624	0.0254218	0.0386175	1.93245e-21	TRUE	TRUE	64076	False	20.7139
SLEEPY	SLEEPY	trend	unadjusted	index-anchored	Questionnaire	continuous	Sleepiness	spearman_rho	-0.0376814				1.40666e-21	TRUE	TRUE	64076	False	20.8518
STOP1	STOP1	AHI≥15 vs <15	m1	index-anchored	Questionnaire	binary	OSA symptoms	OR	2.97194	0.0166874	2.87631	3.07075	0	TRUE	TRUE	68930	True
STOP1	STOP1	AHI≥15 vs <15	m2	index-anchored	Questionnaire	binary	OSA symptoms	OR	2.92618	0.0174885	2.82758	3.02822	0	TRUE	TRUE	68930	True
STOP1	STOP1	AHI≥15 vs <15	m3	index-anchored	Questionnaire	binary	OSA symptoms	OR	2.92008	0.0175156	2.82154	3.02207	0	TRUE	TRUE	68930	True
STOP1	STOP1	AHI≥15 vs <15	m4	index-anchored	Questionnaire	binary	OSA symptoms	OR	2.69722	0.0184175	2.6016	2.79637	0	TRUE	TRUE	68930	True
STOP1	STOP1	AHI≥15 vs <15	unadjusted	index-anchored	Questionnaire	binary	OSA symptoms	OR	2.97194	0.0166874	2.87631	3.07076	0	TRUE	TRUE	68930	True
STOP1	STOP1	AHI≥5 vs <5	m1	index-anchored	Questionnaire	binary	OSA symptoms	OR	2.77594	0.0171073	2.68441	2.87059	0	TRUE	TRUE	68930	True
STOP1	STOP1	AHI≥5 vs <5	m2	index-anchored	Questionnaire	binary	OSA symptoms	OR	2.93314	0.0183077	2.82976	3.0403	0	TRUE	TRUE	68930	True
STOP1	STOP1	AHI≥5 vs <5	m3	index-anchored	Questionnaire	binary	OSA symptoms	OR	2.92687	0.0183313	2.82357	3.03394	0	TRUE	TRUE	68930	True
STOP1	STOP1	AHI≥5 vs <5	m4	index-anchored	Questionnaire	binary	OSA symptoms	OR	2.67125	0.0193044	2.57207	2.77426	0	TRUE	TRUE	68930	True
STOP1	STOP1	AHI≥5 vs <5	unadjusted	index-anchored	Questionnaire	binary	OSA symptoms	OR	2.77594	0.0171073	2.6844	2.87059	0	TRUE	TRUE	68930	True
STOP1	STOP1	mild_vs_none	m1	index-anchored	Questionnaire	binary	OSA symptoms	OR	1.80269	0.0198816	1.7338	1.87433	4.62633e-193	TRUE	TRUE	68930	True	192.335
STOP1	STOP1	mild_vs_none	m2	index-anchored	Questionnaire	binary	OSA symptoms	OR	1.9766	0.0208415	1.89749	2.05902	1.94299e-234	TRUE	TRUE	68930	True	233.712
STOP1	STOP1	mild_vs_none	m3	index-anchored	Questionnaire	binary	OSA symptoms	OR	1.97559	0.0208581	1.89645	2.05803	1.01356e-233	TRUE	TRUE	68930	True	232.994
STOP1	STOP1	mild_vs_none	m4	index-anchored	Questionnaire	binary	OSA symptoms	OR	1.93853	0.021304	1.85926	2.02119	5.97129e-212	TRUE	TRUE	68930	True	211.224
STOP1	STOP1	mild_vs_none	unadjusted	index-anchored	Questionnaire	binary	OSA symptoms	OR	1.80269	0.0198816	1.7338	1.87433	4.57064e-195	TRUE	TRUE	41584	True	194.34
STOP1	STOP1	moderate_vs_none	m1	index-anchored	Questionnaire	binary	OSA symptoms	OR	2.83216	0.0230801	2.7069	2.96321	0	TRUE	TRUE	68930	True
STOP1	STOP1	moderate_vs_none	m2	index-anchored	Questionnaire	binary	OSA symptoms	OR	3.14933	0.0244129	3.00219	3.30368	0	TRUE	TRUE	68930	True
STOP1	STOP1	moderate_vs_none	m3	index-anchored	Questionnaire	binary	OSA symptoms	OR	3.14912	0.0244413	3.00182	3.30365	0	TRUE	TRUE	68930	True
STOP1	STOP1	moderate_vs_none	m4	index-anchored	Questionnaire	binary	OSA symptoms	OR	3.05885	0.0253373	2.91066	3.21459	0	TRUE	TRUE	68930	True
STOP1	STOP1	moderate_vs_none	unadjusted	index-anchored	Questionnaire	binary	OSA symptoms	OR	2.83216	0.0230801	2.70689	2.96322	0	TRUE	TRUE	33969	True
STOP1	STOP1	omnibus	m1	index-anchored	Questionnaire	binary	OSA symptoms	wald_chi2	5490.01				0	TRUE	TRUE	68930	True
STOP1	STOP1	omnibus	m2	index-anchored	Questionnaire	binary	OSA symptoms	wald_chi2	5056.93				0	TRUE	TRUE	68930	True
STOP1	STOP1	omnibus	m3	index-anchored	Questionnaire	binary	OSA symptoms	wald_chi2	5025.23				0	TRUE	TRUE	68930	True
STOP1	STOP1	omnibus	m4	index-anchored	Questionnaire	binary	OSA symptoms	wald_chi2	4095.97				0	TRUE	TRUE	68930	True
STOP1	STOP1	omnibus	unadjusted	index-anchored	Questionnaire	binary	OSA symptoms	cramers_v	0.292067				0	TRUE	TRUE	68930	True
STOP1	STOP1	severe_vs_none	m1	index-anchored	Questionnaire	binary	OSA symptoms	OR	5.8757	0.0251367	5.59324	6.17243	0	TRUE	TRUE	68930	True
STOP1	STOP1	severe_vs_none	m2	index-anchored	Questionnaire	binary	OSA symptoms	OR	5.91721	0.0264484	5.61829	6.23204	0	TRUE	TRUE	68930	True
STOP1	STOP1	severe_vs_none	m3	index-anchored	Questionnaire	binary	OSA symptoms	OR	5.89755	0.0264912	5.59915	6.21185	0	TRUE	TRUE	68930	True
STOP1	STOP1	severe_vs_none	m4	index-anchored	Questionnaire	binary	OSA symptoms	OR	5.64057	0.0283955	5.33522	5.96339	0	TRUE	TRUE	68930	True
STOP1	STOP1	severe_vs_none	unadjusted	index-anchored	Questionnaire	binary	OSA symptoms	OR	5.8757	0.0251367	5.59323	6.17243	0	TRUE	TRUE	34823	True
STOP1	STOP1	trend	m1	index-anchored	Questionnaire	binary	OSA symptoms	OR	1.76852	0.00766574	1.74215	1.7953	0	TRUE	TRUE	68930	True
STOP1	STOP1	trend	m2	index-anchored	Questionnaire	binary	OSA symptoms	OR	1.78849	0.00819689	1.75999	1.81746	0	TRUE	TRUE	68930	True
STOP1	STOP1	trend	m3	index-anchored	Questionnaire	binary	OSA symptoms	OR	1.78698	0.00821159	1.75845	1.81598	0	TRUE	TRUE	68930	True
STOP1	STOP1	trend	m4	index-anchored	Questionnaire	binary	OSA symptoms	OR	1.7595	0.00885453	1.72923	1.79031	0	TRUE	TRUE	68930	True
STOP1	STOP1	trend	unadjusted	index-anchored	Questionnaire	binary	OSA symptoms	ca_z	76.5589				0	TRUE	TRUE	68930	True
STOP2	STOP2	AHI≥15 vs <15	m1	index-anchored	Questionnaire	binary	OSA symptoms	OR	0.980266	0.0200098	0.942565	1.01947	0.3192	FALSE	FALSE	68664	False	0.495937
STOP2	STOP2	AHI≥15 vs <15	m2	index-anchored	Questionnaire	binary	OSA symptoms	OR	1.17618	0.0209274	1.12892	1.22543	8.89093e-15	TRUE	TRUE	68664	False	14.0511
STOP2	STOP2	AHI≥15 vs <15	m3	index-anchored	Questionnaire	binary	OSA symptoms	OR	1.17098	0.0209535	1.12387	1.22008	4.95472e-14	TRUE	TRUE	68664	False	13.305
STOP2	STOP2	AHI≥15 vs <15	m4	index-anchored	Questionnaire	binary	OSA symptoms	OR	1.2155	0.0221348	1.1639	1.2694	1.17725e-18	TRUE	TRUE	68664	False	17.9291
STOP2	STOP2	AHI≥15 vs <15	unadjusted	index-anchored	Questionnaire	binary	OSA symptoms	OR	0.980266	0.0200098	0.942564	1.01947	0.321332	FALSE	FALSE	68664	False	0.493046
STOP2	STOP2	AHI≥5 vs <5	m1	index-anchored	Questionnaire	binary	OSA symptoms	OR	0.859477	0.0218256	0.823486	0.897041	3.96949e-12	TRUE	TRUE	68664	False	11.4013
STOP2	STOP2	AHI≥5 vs <5	m2	index-anchored	Questionnaire	binary	OSA symptoms	OR	1.10785	0.0229701	1.05908	1.15886	8.2419e-06	TRUE	TRUE	68664	False	5.08397
STOP2	STOP2	AHI≥5 vs <5	m3	index-anchored	Questionnaire	binary	OSA symptoms	OR	1.1024	0.0229948	1.05382	1.15322	2.23773e-05	TRUE	TRUE	68664	False	4.65019
STOP2	STOP2	AHI≥5 vs <5	m4	index-anchored	Questionnaire	binary	OSA symptoms	OR	1.13579	0.0241804	1.08321	1.19091	1.39679e-07	TRUE	TRUE	68664	False	6.85487
STOP2	STOP2	AHI≥5 vs <5	unadjusted	index-anchored	Questionnaire	binary	OSA symptoms	OR	0.859477	0.0218256	0.823485	0.897041	2.89518e-12	TRUE	TRUE	68664	False	11.5383
STOP2	STOP2	mild_vs_none	m1	index-anchored	Questionnaire	binary	OSA symptoms	OR	0.824882	0.0253811	0.784851	0.866954	3.32517e-14	TRUE	TRUE	68664	False	13.4782
STOP2	STOP2	mild_vs_none	m2	index-anchored	Questionnaire	binary	OSA symptoms	OR	1.01798	0.0263437	0.966756	1.07192	0.498681	FALSE	FALSE	68664	False	0.302177
STOP2	STOP2	mild_vs_none	m3	index-anchored	Questionnaire	binary	OSA symptoms	OR	1.01494	0.0263588	0.963839	1.06875	0.573652	FALSE	FALSE	68664	False	0.241352
STOP2	STOP2	mild_vs_none	m4	index-anchored	Questionnaire	binary	OSA symptoms	OR	1.04725	0.0268029	0.993655	1.10374	0.0849842	FALSE	FALSE	68664	False	1.07066
STOP2	STOP2	mild_vs_none	unadjusted	index-anchored	Questionnaire	binary	OSA symptoms	OR	0.824882	0.0253811	0.784851	0.866955	3.35113e-14	TRUE	TRUE	41402	False	13.4748
STOP2	STOP2	moderate_vs_none	m1	index-anchored	Questionnaire	binary	OSA symptoms	OR	0.78653	0.0283466	0.744023	0.831465	2.43235e-17	TRUE	TRUE	68664	False	16.614
STOP2	STOP2	moderate_vs_none	m2	index-anchored	Questionnaire	binary	OSA symptoms	OR	1.06039	0.0295952	1.00063	1.12372	0.0475618	FALSE	FALSE	68664	False	1.32274
STOP2	STOP2	moderate_vs_none	m3	index-anchored	Questionnaire	binary	OSA symptoms	OR	1.05588	0.0296166	0.996338	1.11899	0.0663466	FALSE	FALSE	68664	False	1.17818
STOP2	STOP2	moderate_vs_none	m4	index-anchored	Questionnaire	binary	OSA symptoms	OR	1.11006	0.0305952	1.04545	1.17866	0.000642916	FALSE	TRUE	68664	False	3.19185
STOP2	STOP2	moderate_vs_none	unadjusted	index-anchored	Questionnaire	binary	OSA symptoms	OR	0.78653	0.0283466	0.744023	0.831466	3.41594e-17	TRUE	TRUE	33843	False	16.4665
STOP2	STOP2	omnibus	m1	index-anchored	Questionnaire	binary	OSA symptoms	wald_chi2	119.94				7.94966e-26	TRUE	TRUE	68664	False	25.0997
STOP2	STOP2	omnibus	m2	index-anchored	Questionnaire	binary	OSA symptoms	wald_chi2	110.84				7.23844e-24	TRUE	TRUE	68664	False	23.1404
STOP2	STOP2	omnibus	m3	index-anchored	Questionnaire	binary	OSA symptoms	wald_chi2	105.917				8.29728e-23	TRUE	TRUE	68664	False	22.0811
STOP2	STOP2	omnibus	m4	index-anchored	Questionnaire	binary	OSA symptoms	wald_chi2	141.244				2.0379e-30	TRUE	TRUE	68664	False	29.6908
STOP2	STOP2	omnibus	unadjusted	index-anchored	Questionnaire	binary	OSA symptoms	cramers_v	0.0418402				6.97604e-26	TRUE	TRUE	68664	False	25.1564
STOP2	STOP2	severe_vs_none	m1	index-anchored	Questionnaire	binary	OSA symptoms	OR	1.00298	0.0291005	0.947379	1.06185	0.918444	FALSE	FALSE	68664	False	0.0369471
STOP2	STOP2	severe_vs_none	m2	index-anchored	Questionnaire	binary	OSA symptoms	OR	1.33758	0.0305666	1.2598	1.42017	1.80334e-21	TRUE	TRUE	68664	False	20.7439
STOP2	STOP2	severe_vs_none	m3	index-anchored	Questionnaire	binary	OSA symptoms	OR	1.32749	0.0306147	1.25018	1.40959	2.17323e-20	TRUE	TRUE	68664	False	19.6629
STOP2	STOP2	severe_vs_none	m4	index-anchored	Questionnaire	binary	OSA symptoms	OR	1.4381	0.0330027	1.34802	1.5342	3.46358e-28	TRUE	TRUE	68664	False	27.4605
STOP2	STOP2	severe_vs_none	unadjusted	index-anchored	Questionnaire	binary	OSA symptoms	OR	1.00298	0.0291005	0.947378	1.06185	0.930446	FALSE	FALSE	34685	False	0.0313091
STOP2	STOP2	trend	m1	index-anchored	Questionnaire	binary	OSA symptoms	OR	0.98848	0.00886215	0.971459	1.0058	0.191059	FALSE	FALSE	68664	False	0.718832
STOP2	STOP2	trend	m2	index-anchored	Questionnaire	binary	OSA symptoms	OR	1.09198	0.00950138	1.07184	1.11251	2.01916e-20	TRUE	TRUE	68664	False	19.6948
STOP2	STOP2	trend	m3	index-anchored	Questionnaire	binary	OSA symptoms	OR	1.08935	0.00951682	1.06922	1.10986	2.41276e-19	TRUE	TRUE	68664	False	18.6175
STOP2	STOP2	trend	m4	index-anchored	Questionnaire	binary	OSA symptoms	OR	1.11779	0.0103166	1.09542	1.14063	3.67911e-27	TRUE	TRUE	68664	False	26.4343
STOP2	STOP2	trend	unadjusted	index-anchored	Questionnaire	binary	OSA symptoms	ca_z	-1.30746				0.191056	FALSE	FALSE	68664	False	0.718839
STOP3	STOP3	AHI≥15 vs <15	m1	index-anchored	Questionnaire	binary	OSA symptoms	OR	2.36546	0.0159369	2.29271	2.44051	0	TRUE	TRUE	68787	True
STOP3	STOP3	AHI≥15 vs <15	m2	index-anchored	Questionnaire	binary	OSA symptoms	OR	2.26518	0.0167167	2.19217	2.34063	0	TRUE	TRUE	68787	True
STOP3	STOP3	AHI≥15 vs <15	m3	index-anchored	Questionnaire	binary	OSA symptoms	OR	2.25713	0.0167423	2.18426	2.33242	0	TRUE	TRUE	68787	True
STOP3	STOP3	AHI≥15 vs <15	m4	index-anchored	Questionnaire	binary	OSA symptoms	OR	2.36355	0.0178632	2.28223	2.44776	0	TRUE	TRUE	68787	True
STOP3	STOP3	AHI≥15 vs <15	unadjusted	index-anchored	Questionnaire	binary	OSA symptoms	OR	2.36546	0.0159369	2.29271	2.44051	0	TRUE	TRUE	68787	True
STOP3	STOP3	AHI≥5 vs <5	m1	index-anchored	Questionnaire	binary	OSA symptoms	OR	2.11088	0.0174143	2.04005	2.18417	0	TRUE	TRUE	68787	True
STOP3	STOP3	AHI≥5 vs <5	m2	index-anchored	Questionnaire	binary	OSA symptoms	OR	2.12195	0.018454	2.04657	2.2001	0	TRUE	TRUE	68787	True
STOP3	STOP3	AHI≥5 vs <5	m3	index-anchored	Questionnaire	binary	OSA symptoms	OR	2.11407	0.0184767	2.03888	2.19203	0	TRUE	TRUE	68787	True
STOP3	STOP3	AHI≥5 vs <5	m4	index-anchored	Questionnaire	binary	OSA symptoms	OR	2.17224	0.0195761	2.09047	2.2572	0	TRUE	TRUE	68787	True
STOP3	STOP3	AHI≥5 vs <5	unadjusted	index-anchored	Questionnaire	binary	OSA symptoms	OR	2.11088	0.0174143	2.04004	2.18417	0	TRUE	TRUE	68787	True
STOP3	STOP3	mild_vs_none	m1	index-anchored	Questionnaire	binary	OSA symptoms	OR	1.42876	0.020469	1.37258	1.48725	4.74499e-68	TRUE	TRUE	68787	True	67.3238
STOP3	STOP3	mild_vs_none	m2	index-anchored	Questionnaire	binary	OSA symptoms	OR	1.50362	0.0212737	1.44222	1.56764	6.2449e-82	TRUE	TRUE	68787	True	81.2045
STOP3	STOP3	mild_vs_none	m3	index-anchored	Questionnaire	binary	OSA symptoms	OR	1.50129	0.0212893	1.43994	1.56526	3.30619e-81	TRUE	TRUE	68787	True	80.4807
STOP3	STOP3	mild_vs_none	m4	index-anchored	Questionnaire	binary	OSA symptoms	OR	1.60585	0.0218193	1.53863	1.67602	1.72142e-104	TRUE	TRUE	68787	True	103.764
STOP3	STOP3	mild_vs_none	unadjusted	index-anchored	Questionnaire	binary	OSA symptoms	OR	1.42876	0.020469	1.37258	1.48725	2.47671e-68	TRUE	TRUE	41496	True	67.6061
STOP3	STOP3	moderate_vs_none	m1	index-anchored	Questionnaire	binary	OSA symptoms	OR	1.98104	0.0228655	1.89422	2.07184	2.11854e-196	TRUE	TRUE	68787	True	195.674
STOP3	STOP3	moderate_vs_none	m2	index-anchored	Questionnaire	binary	OSA symptoms	OR	2.07642	0.0240296	1.98089	2.17655	4.57507e-203	TRUE	TRUE	68787	True	202.34
STOP3	STOP3	moderate_vs_none	m3	index-anchored	Questionnaire	binary	OSA symptoms	OR	2.07178	0.0240544	1.97637	2.17179	1.99255e-201	TRUE	TRUE	68787	True	200.701
STOP3	STOP3	moderate_vs_none	m4	index-anchored	Questionnaire	binary	OSA symptoms	OR	2.30077	0.0251257	2.19022	2.41691	3.66603e-241	TRUE	TRUE	68787	True	240.436
STOP3	STOP3	moderate_vs_none	unadjusted	index-anchored	Questionnaire	binary	OSA symptoms	OR	1.98104	0.0228655	1.89422	2.07184	1.1051e-197	TRUE	TRUE	33905	True	196.957
STOP3	STOP3	omnibus	m1	index-anchored	Questionnaire	binary	OSA symptoms	wald_chi2	3898.39				0	TRUE	TRUE	68787	True
STOP3	STOP3	omnibus	m2	index-anchored	Questionnaire	binary	OSA symptoms	wald_chi2	3235.66				0	TRUE	TRUE	68787	True
STOP3	STOP3	omnibus	m3	index-anchored	Questionnaire	binary	OSA symptoms	wald_chi2	3199.26				0	TRUE	TRUE	68787	True
STOP3	STOP3	omnibus	m4	index-anchored	Questionnaire	binary	OSA symptoms	wald_chi2	3299.55				0	TRUE	TRUE	68787	True
STOP3	STOP3	omnibus	unadjusted	index-anchored	Questionnaire	binary	OSA symptoms	cramers_v	0.243674				0	TRUE	TRUE	68787	True
STOP3	STOP3	severe_vs_none	m1	index-anchored	Questionnaire	binary	OSA symptoms	OR	4.06422	0.0231939	3.8836	4.25324	0	TRUE	TRUE	68787	True
STOP3	STOP3	severe_vs_none	m2	index-anchored	Questionnaire	binary	OSA symptoms	OR	3.85753	0.0244121	3.6773	4.04658	0	TRUE	TRUE	68787	True
STOP3	STOP3	severe_vs_none	m3	index-anchored	Questionnaire	binary	OSA symptoms	OR	3.83667	0.0244532	3.65713	4.02503	0	TRUE	TRUE	68787	True
STOP3	STOP3	severe_vs_none	m4	index-anchored	Questionnaire	binary	OSA symptoms	OR	4.5143	0.0268801	4.28262	4.75851	0	TRUE	TRUE	68787	True
STOP3	STOP3	severe_vs_none	unadjusted	index-anchored	Questionnaire	binary	OSA symptoms	OR	4.06422	0.0231939	3.88359	4.25324	0	TRUE	TRUE	34758	True
STOP3	STOP3	trend	m1	index-anchored	Questionnaire	binary	OSA symptoms	OR	1.56424	0.00725715	1.54215	1.58665	0	TRUE	TRUE	68787	True
STOP3	STOP3	trend	m2	index-anchored	Questionnaire	binary	OSA symptoms	OR	1.54421	0.00768211	1.52113	1.56764	0	TRUE	TRUE	68787	True
STOP3	STOP3	trend	m3	index-anchored	Questionnaire	binary	OSA symptoms	OR	1.54159	0.00769545	1.51852	1.56502	0	TRUE	TRUE	68787	True
STOP3	STOP3	trend	m4	index-anchored	Questionnaire	binary	OSA symptoms	OR	1.62408	0.00849193	1.59728	1.65134	0	TRUE	TRUE	68787	True
STOP3	STOP3	trend	unadjusted	index-anchored	Questionnaire	binary	OSA symptoms	ca_z	62.7425				0	TRUE	TRUE	68787	True
STOP4	STOP4	AHI≥15 vs <15	m1	index-anchored	Questionnaire	binary	OSA symptoms	OR	2.08587	0.0161626	2.02083	2.15301	0	TRUE	TRUE	68709	False
STOP4	STOP4	AHI≥15 vs <15	m2	index-anchored	Questionnaire	binary	OSA symptoms	OR	1.91466	0.0176065	1.84972	1.98189	6.17843e-298	TRUE	TRUE	68709	False	297.209
STOP4	STOP4	AHI≥15 vs <15	m3	index-anchored	Questionnaire	binary	OSA symptoms	OR	1.90347	0.0176341	1.83881	1.97041	1.03196e-291	TRUE	TRUE	68709	False	290.986
STOP4	STOP4	AHI≥15 vs <15	m4	index-anchored	Questionnaire	binary	OSA symptoms	OR	1.41603	0.0187883	1.36484	1.46915	1.57173e-76	TRUE	TRUE	68709	False	75.8036
STOP4	STOP4	AHI≥15 vs <15	unadjusted	index-anchored	Questionnaire	binary	OSA symptoms	OR	2.08587	0.0161626	2.02083	2.15301	0	TRUE	TRUE	68709	False
STOP4	STOP4	AHI≥5 vs <5	m1	index-anchored	Questionnaire	binary	OSA symptoms	OR	2.47463	0.0188371	2.38493	2.5677	0	TRUE	TRUE	68709	False
STOP4	STOP4	AHI≥5 vs <5	m2	index-anchored	Questionnaire	binary	OSA symptoms	OR	2.03225	0.020359	1.95275	2.11498	8.00984e-266	TRUE	TRUE	68709	False	265.096
STOP4	STOP4	AHI≥5 vs <5	m3	index-anchored	Questionnaire	binary	OSA symptoms	OR	2.01927	0.0203851	1.94018	2.10158	2.03975e-260	TRUE	TRUE	68709	False	259.69
STOP4	STOP4	AHI≥5 vs <5	m4	index-anchored	Questionnaire	binary	OSA symptoms	OR	1.48656	0.0216171	1.42489	1.5509	3.94837e-75	TRUE	TRUE	68709	False	74.4036
STOP4	STOP4	AHI≥5 vs <5	unadjusted	index-anchored	Questionnaire	binary	OSA symptoms	OR	2.47463	0.0188371	2.38493	2.5677	0	TRUE	TRUE	68709	False
STOP4	STOP4	mild_vs_none	m1	index-anchored	Questionnaire	binary	OSA symptoms	OR	1.93481	0.0218147	1.85383	2.01933	4.45732e-201	TRUE	TRUE	68709	False	200.351
STOP4	STOP4	mild_vs_none	m2	index-anchored	Questionnaire	binary	OSA symptoms	OR	1.58437	0.0234141	1.5133	1.65877	5.32648e-86	TRUE	TRUE	68709	False	85.2736
STOP4	STOP4	mild_vs_none	m3	index-anchored	Questionnaire	binary	OSA symptoms	OR	1.57832	0.0234352	1.50747	1.65251	1.84777e-84	TRUE	TRUE	68709	False	83.7334
STOP4	STOP4	mild_vs_none	m4	index-anchored	Questionnaire	binary	OSA symptoms	OR	1.32094	0.0241433	1.25989	1.38495	9.452e-31	TRUE	TRUE	68709	False	30.0245
STOP4	STOP4	mild_vs_none	unadjusted	index-anchored	Questionnaire	binary	OSA symptoms	OR	1.93481	0.0218147	1.85383	2.01933	4.68719e-205	TRUE	TRUE	41441	False	204.329
STOP4	STOP4	moderate_vs_none	m1	index-anchored	Questionnaire	binary	OSA symptoms	OR	2.69925	0.0239921	2.57526	2.82921	0	TRUE	TRUE	68709	False
STOP4	STOP4	moderate_vs_none	m2	index-anchored	Questionnaire	binary	OSA symptoms	OR	2.10052	0.0258309	1.99682	2.2096	1.50454e-181	TRUE	TRUE	68709	False	180.823
STOP4	STOP4	moderate_vs_none	m3	index-anchored	Questionnaire	binary	OSA symptoms	OR	2.08938	0.0258551	1.98614	2.19799	1.17205e-178	TRUE	TRUE	68709	False	177.931
STOP4	STOP4	moderate_vs_none	m4	index-anchored	Questionnaire	binary	OSA symptoms	OR	1.56569	0.0269442	1.48516	1.6506	3.62589e-62	TRUE	TRUE	68709	False	61.4406
STOP4	STOP4	moderate_vs_none	unadjusted	index-anchored	Questionnaire	binary	OSA symptoms	OR	2.69925	0.0239921	2.57525	2.82921	0	TRUE	TRUE	33855	False
STOP4	STOP4	omnibus	m1	index-anchored	Questionnaire	binary	OSA symptoms	wald_chi2	2900.6				0	TRUE	TRUE	68709	False
STOP4	STOP4	omnibus	m2	index-anchored	Questionnaire	binary	OSA symptoms	wald_chi2	1864.91				0	TRUE	TRUE	68709	False
STOP4	STOP4	omnibus	m3	index-anchored	Questionnaire	binary	OSA symptoms	wald_chi2	1825.87				0	TRUE	TRUE	68709	False
STOP4	STOP4	omnibus	m4	index-anchored	Questionnaire	binary	OSA symptoms	wald_chi2	498.565				9.76568e-108	TRUE	TRUE	68709	False	107.01
STOP4	STOP4	omnibus	unadjusted	index-anchored	Questionnaire	binary	OSA symptoms	cramers_v	0.2089				0	TRUE	TRUE	68709	False
STOP4	STOP4	severe_vs_none	m1	index-anchored	Questionnaire	binary	OSA symptoms	OR	3.24354	0.0235476	3.09725	3.39675	0	TRUE	TRUE	68709	False
STOP4	STOP4	severe_vs_none	m2	index-anchored	Questionnaire	binary	OSA symptoms	OR	2.91382	0.0257094	2.77064	3.06441	0	TRUE	TRUE	68709	False
STOP4	STOP4	severe_vs_none	m3	index-anchored	Questionnaire	binary	OSA symptoms	OR	2.88554	0.0257557	2.74349	3.03494	0	TRUE	TRUE	68709	False
STOP4	STOP4	severe_vs_none	m4	index-anchored	Questionnaire	binary	OSA symptoms	OR	1.80909	0.0278957	1.71284	1.91076	3.19225e-100	TRUE	TRUE	68709	False	99.4959
STOP4	STOP4	severe_vs_none	unadjusted	index-anchored	Questionnaire	binary	OSA symptoms	OR	3.24354	0.0235476	3.09725	3.39675	0	TRUE	TRUE	34707	False
STOP4	STOP4	trend	m1	index-anchored	Questionnaire	binary	OSA symptoms	OR	1.46905	0.00731876	1.44813	1.49028	0	TRUE	TRUE	68709	False
STOP4	STOP4	trend	m2	index-anchored	Questionnaire	binary	OSA symptoms	OR	1.41595	0.00807949	1.3937	1.43855	0	TRUE	TRUE	68709	False
STOP4	STOP4	trend	m3	index-anchored	Questionnaire	binary	OSA symptoms	OR	1.41163	0.00809433	1.38941	1.4342	0	TRUE	TRUE	68709	False
STOP4	STOP4	trend	m4	index-anchored	Questionnaire	binary	OSA symptoms	OR	1.21364	0.00879781	1.19289	1.23475	2.39739e-107	TRUE	TRUE	68709	False	106.62
STOP4	STOP4	trend	unadjusted	index-anchored	Questionnaire	binary	OSA symptoms	ca_z	53.2559				0	TRUE	TRUE	68709	False
SVS1	SVS1	AHI≥15 vs <15	m1	index-anchored	Questionnaire	continuous	Insomnia	beta	-0.0262196	0.00752893	-0.0409763	-0.0114629	0.000497069	TRUE	TRUE	61587	False	3.30358
SVS1	SVS1	AHI≥15 vs <15	m2	index-anchored	Questionnaire	continuous	Insomnia	beta	0.0161973	0.00769059	0.00112373	0.0312709	0.035198	FALSE	TRUE	61587	False	1.45348
SVS1	SVS1	AHI≥15 vs <15	m3	index-anchored	Questionnaire	continuous	Insomnia	beta	0.0156024	0.00769843	0.000513422	0.0306913	0.042698	FALSE	FALSE	61587	False	1.36959
SVS1	SVS1	AHI≥15 vs <15	m4	index-anchored	Questionnaire	continuous	Insomnia	beta	0.0429247	0.00816553	0.0269202	0.0589291	1.47057e-07	TRUE	TRUE	61587	False	6.83251
SVS1	SVS1	AHI≥15 vs <15	unadjusted	index-anchored	Questionnaire	continuous	Insomnia	rank_biserial	-0.0161092				0.000632296	TRUE	TRUE	61587	False	3.19908
SVS1	SVS1	AHI≥5 vs <5	m1	index-anchored	Questionnaire	continuous	Insomnia	beta	-0.0547095	0.00800034	-0.0703902	-0.0390288	8.08247e-12	TRUE	TRUE	61587	False	11.0925
SVS1	SVS1	AHI≥5 vs <5	m2	index-anchored	Questionnaire	continuous	Insomnia	beta	-0.000756337	0.00823156	-0.0168902	0.0153775	0.926792	FALSE	FALSE	61587	False	0.0330179
SVS1	SVS1	AHI≥5 vs <5	m3	index-anchored	Questionnaire	continuous	Insomnia	beta	-0.00134365	0.00823881	-0.0174917	0.0148044	0.870449	FALSE	FALSE	61587	False	0.0602565
SVS1	SVS1	AHI≥5 vs <5	m4	index-anchored	Questionnaire	continuous	Insomnia	beta	0.0249678	0.00871883	0.00787884	0.0420567	0.00418917	FALSE	TRUE	61587	False	2.37787
SVS1	SVS1	AHI≥5 vs <5	unadjusted	index-anchored	Questionnaire	continuous	Insomnia	rank_biserial	-0.0344496				6.17612e-12	TRUE	TRUE	61587	False	11.2093
SVS1	SVS1	mild_vs_none	m1	index-anchored	Questionnaire	continuous	Insomnia	beta	-0.0556555	0.009452	-0.0741814	-0.0371295	3.9239e-09	TRUE	TRUE	61587	False	8.40628
SVS1	SVS1	mild_vs_none	m2	index-anchored	Questionnaire	continuous	Insomnia	beta	-0.0128271	0.0095446	-0.0315345	0.00588034	0.178982	FALSE	FALSE	61587	False	0.747191
SVS1	SVS1	mild_vs_none	m3	index-anchored	Questionnaire	continuous	Insomnia	beta	-0.0131228	0.0095467	-0.0318343	0.00558879	0.169265	FALSE	FALSE	61587	False	0.771434
SVS1	SVS1	mild_vs_none	m4	index-anchored	Questionnaire	continuous	Insomnia	beta	0.00723956	0.00973116	-0.0118335	0.0263127	0.456905	FALSE	FALSE	61587	False	0.340174
SVS1	SVS1	mild_vs_none	unadjusted	index-anchored	Questionnaire	continuous	Insomnia	rank_biserial	-0.0355207				1.97765e-09	TRUE	TRUE	37302	False	8.70385
SVS1	SVS1	moderate_vs_none	m1	index-anchored	Questionnaire	continuous	Insomnia	beta	-0.0766661	0.0107378	-0.0977122	-0.0556199	9.44766e-13	TRUE	TRUE	61587	False	12.0247
SVS1	SVS1	moderate_vs_none	m2	index-anchored	Questionnaire	continuous	Insomnia	beta	-0.0140972	0.0109422	-0.0355439	0.00734948	0.197634	FALSE	FALSE	61587	False	0.704139
SVS1	SVS1	moderate_vs_none	m3	index-anchored	Questionnaire	continuous	Insomnia	beta	-0.014647	0.0109468	-0.0361028	0.0068088	0.180897	FALSE	FALSE	61587	False	0.742569
SVS1	SVS1	moderate_vs_none	m4	index-anchored	Questionnaire	continuous	Insomnia	beta	0.0169648	0.0113394	-0.00526044	0.0391901	0.134634	FALSE	FALSE	61587	False	0.870845
SVS1	SVS1	moderate_vs_none	unadjusted	index-anchored	Questionnaire	continuous	Insomnia	rank_biserial	-0.0488555				3.76516e-13	TRUE	TRUE	30472	False	12.4242
SVS1	SVS1	omnibus	m1	index-anchored	Questionnaire	continuous	Insomnia	wald_F	20.3107				3.77074e-13	TRUE	TRUE	61587	False	12.4236
SVS1	SVS1	omnibus	m2	index-anchored	Questionnaire	continuous	Insomnia	wald_F	7.31035				6.75422e-05	TRUE	TRUE	61587	False	4.17042
SVS1	SVS1	omnibus	m3	index-anchored	Questionnaire	continuous	Insomnia	wald_F	7.14847				8.52176e-05	TRUE	TRUE	61587	False	4.06947
SVS1	SVS1	omnibus	m4	index-anchored	Questionnaire	continuous	Insomnia	wald_F	18.9926				2.63134e-12	TRUE	TRUE	61587	False	11.5798
SVS1	SVS1	omnibus	unadjusted	index-anchored	Questionnaire	continuous	Insomnia	epsilon2	0.000970385				1.512e-13	TRUE	TRUE	61587	False	12.8204
SVS1	SVS1	severe_vs_none	m1	index-anchored	Questionnaire	continuous	Insomnia	beta	-0.0326218	0.0105446	-0.0532893	-0.0119544	0.00197768	FALSE	TRUE	61587	False	2.70384
SVS1	SVS1	severe_vs_none	m2	index-anchored	Questionnaire	continuous	Insomnia	beta	0.0322783	0.0108471	0.0110179	0.0535387	0.00292394	FALSE	TRUE	61587	False	2.53403
SVS1	SVS1	severe_vs_none	m3	index-anchored	Questionnaire	continuous	Insomnia	beta	0.0313753	0.0108636	0.0100826	0.052668	0.00387705	FALSE	TRUE	61587	False	2.4115
SVS1	SVS1	severe_vs_none	m4	index-anchored	Questionnaire	continuous	Insomnia	beta	0.0805927	0.0118125	0.0574401	0.103745	9.02055e-12	TRUE	TRUE	61587	False	11.0448
SVS1	SVS1	severe_vs_none	unadjusted	index-anchored	Questionnaire	continuous	Insomnia	rank_biserial	-0.0192875				0.00348747	FALSE	TRUE	31199	False	2.45749
SVS1	SVS1	trend	m1	index-anchored	Questionnaire	continuous	Insomnia	beta	-0.0136926	0.00333014	-0.0202197	-0.00716555	3.93216e-05	TRUE	TRUE	61587	False	4.40537
SVS1	SVS1	trend	m2	index-anchored	Questionnaire	continuous	Insomnia	beta	0.00874597	0.00343806	0.00200737	0.0154846	0.0109657	FALSE	TRUE	61587	False	1.95996
SVS1	SVS1	trend	m3	index-anchored	Questionnaire	continuous	Insomnia	beta	0.00844674	0.00344331	0.00169786	0.0151956	0.0141662	FALSE	TRUE	61587	False	1.84875
SVS1	SVS1	trend	m4	index-anchored	Questionnaire	continuous	Insomnia	beta	0.0244484	0.00375703	0.0170846	0.0318122	7.70631e-11	TRUE	TRUE	61587	False	10.1132
SVS1	SVS1	trend	unadjusted	index-anchored	Questionnaire	continuous	Insomnia	spearman_rho	-0.0187698				3.18738e-06	TRUE	TRUE	61587	False	5.49657
SVS2	SVS2	AHI≥15 vs <15	m1	index-anchored	Questionnaire	continuous	Sleepiness	beta	-0.0356691	0.00741166	-0.050196	-0.0211422	1.49359e-06	TRUE	TRUE	61510	False	5.82577
SVS2	SVS2	AHI≥15 vs <15	m2	index-anchored	Questionnaire	continuous	Sleepiness	beta	0.0420046	0.00743412	0.0274337	0.0565755	1.6092e-08	TRUE	TRUE	61510	False	7.79339
SVS2	SVS2	AHI≥15 vs <15	m3	index-anchored	Questionnaire	continuous	Sleepiness	beta	0.0398744	0.00743847	0.0252949	0.0544538	8.32628e-08	TRUE	TRUE	61510	False	7.07955
SVS2	SVS2	AHI≥15 vs <15	m4	index-anchored	Questionnaire	continuous	Sleepiness	beta	0.0619282	0.00789236	0.0464591	0.0773972	4.34345e-15	TRUE	TRUE	61510	False	14.3622
SVS2	SVS2	AHI≥15 vs <15	unadjusted	index-anchored	Questionnaire	continuous	Sleepiness	rank_biserial	-0.0217388				4.06544e-06	TRUE	TRUE	61510	False	5.39089
SVS2	SVS2	AHI≥5 vs <5	m1	index-anchored	Questionnaire	continuous	Sleepiness	beta	-0.0900097	0.00786905	-0.105433	-0.0745864	2.88257e-30	TRUE	TRUE	61510	False	29.5402
SVS2	SVS2	AHI≥5 vs <5	m2	index-anchored	Questionnaire	continuous	Sleepiness	beta	0.0129775	0.00795676	-0.00261777	0.0285728	0.102895	FALSE	FALSE	61510	False	0.987606
SVS2	SVS2	AHI≥5 vs <5	m3	index-anchored	Questionnaire	continuous	Sleepiness	beta	0.0107353	0.00796017	-0.00486668	0.0263372	0.177463	FALSE	FALSE	61510	False	0.750892
SVS2	SVS2	AHI≥5 vs <5	m4	index-anchored	Questionnaire	continuous	Sleepiness	beta	0.029778	0.0084269	0.0132613	0.0462948	0.000410107	TRUE	TRUE	61510	False	3.3871
SVS2	SVS2	AHI≥5 vs <5	unadjusted	index-anchored	Questionnaire	continuous	Sleepiness	rank_biserial	-0.0570334				5.45594e-30	TRUE	TRUE	61510	False	29.2631
SVS2	SVS2	mild_vs_none	m1	index-anchored	Questionnaire	continuous	Sleepiness	beta	-0.0974835	0.00929138	-0.115695	-0.0792724	9.90322e-26	TRUE	TRUE	61510	False	25.0042
SVS2	SVS2	mild_vs_none	m2	index-anchored	Questionnaire	continuous	Sleepiness	beta	-0.013175	0.009219	-0.0312443	0.00489425	0.152976	FALSE	FALSE	61510	False	0.815376
SVS2	SVS2	mild_vs_none	m3	index-anchored	Questionnaire	continuous	Sleepiness	beta	-0.0145135	0.00921714	-0.0325791	0.00355216	0.11535	FALSE	FALSE	61510	False	0.937981
SVS2	SVS2	mild_vs_none	m4	index-anchored	Questionnaire	continuous	Sleepiness	beta	0.00339815	0.00939668	-0.0150194	0.0218157	0.717628	FALSE	FALSE	61510	False	0.144101
SVS2	SVS2	mild_vs_none	unadjusted	index-anchored	Questionnaire	continuous	Sleepiness	rank_biserial	-0.0627609				3.17531e-26	TRUE	TRUE	37265	False	25.4982
SVS2	SVS2	moderate_vs_none	m1	index-anchored	Questionnaire	continuous	Sleepiness	beta	-0.141212	0.0105565	-0.161903	-0.120521	9.42783e-41	TRUE	TRUE	61510	False	40.0256
SVS2	SVS2	moderate_vs_none	m2	index-anchored	Questionnaire	continuous	Sleepiness	beta	-0.0202252	0.0105698	-0.0409421	0.000491609	0.0556898	FALSE	FALSE	61510	False	1.25422
SVS2	SVS2	moderate_vs_none	m3	index-anchored	Questionnaire	continuous	Sleepiness	beta	-0.0223683	0.0105699	-0.0430854	-0.00165128	0.0343295	FALSE	FALSE	61510	False	1.46433
SVS2	SVS2	moderate_vs_none	m4	index-anchored	Questionnaire	continuous	Sleepiness	beta	0.00547028	0.0109515	-0.0159946	0.0269352	0.617428	FALSE	FALSE	61510	False	0.209414
SVS2	SVS2	moderate_vs_none	unadjusted	index-anchored	Questionnaire	continuous	Sleepiness	rank_biserial	-0.0901765				6.23741e-41	TRUE	TRUE	30442	False	40.205
SVS2	SVS2	omnibus	m1	index-anchored	Questionnaire	continuous	Sleepiness	wald_F	75.1151				1.72109e-48	TRUE	TRUE	61510	False	47.7642
SVS2	SVS2	omnibus	m2	index-anchored	Questionnaire	continuous	Sleepiness	wald_F	42.2542				2.87437e-27	TRUE	TRUE	61510	False	26.5415
SVS2	SVS2	omnibus	m3	index-anchored	Questionnaire	continuous	Sleepiness	wald_F	40.65				3.11354e-26	TRUE	TRUE	61510	False	25.5067
SVS2	SVS2	omnibus	m4	index-anchored	Questionnaire	continuous	Sleepiness	wald_F	59.3624				2.59313e-38	TRUE	TRUE	61510	False	37.5862
SVS2	SVS2	omnibus	unadjusted	index-anchored	Questionnaire	continuous	Sleepiness	epsilon2	0.00367954				1.94618e-49	TRUE	TRUE	61510	False	48.7108
SVS2	SVS2	severe_vs_none	m1	index-anchored	Questionnaire	continuous	Sleepiness	beta	-0.0306567	0.0103667	-0.0509755	-0.010338	0.00310533	FALSE	TRUE	61510	False	2.50789
SVS2	SVS2	severe_vs_none	m2	index-anchored	Questionnaire	continuous	Sleepiness	beta	0.0887245	0.0104782	0.0681871	0.109262	2.56106e-17	TRUE	TRUE	61510	False	16.5916
SVS2	SVS2	severe_vs_none	m3	index-anchored	Questionnaire	continuous	Sleepiness	beta	0.085342	0.0104896	0.0647823	0.105902	4.16551e-16	TRUE	TRUE	61510	False	15.3803
SVS2	SVS2	severe_vs_none	m4	index-anchored	Questionnaire	continuous	Sleepiness	beta	0.12864	0.0114076	0.106281	0.150999	1.82878e-29	TRUE	TRUE	61510	False	28.7378
SVS2	SVS2	severe_vs_none	unadjusted	index-anchored	Questionnaire	continuous	Sleepiness	rank_biserial	-0.0172901				0.0088584	FALSE	TRUE	31167	False	2.05264
SVS2	SVS2	trend	m1	index-anchored	Questionnaire	continuous	Sleepiness	beta	-0.0172475	0.00327799	-0.0236724	-0.0108226	1.43284e-07	TRUE	TRUE	61510	False	6.8438
SVS2	SVS2	trend	m2	index-anchored	Questionnaire	continuous	Sleepiness	beta	0.0243053	0.00332261	0.017793	0.0308176	2.6025e-13	TRUE	TRUE	61510	False	12.5846
SVS2	SVS2	trend	m3	index-anchored	Questionnaire	continuous	Sleepiness	beta	0.0231983	0.00332625	0.0166788	0.0297177	3.10475e-12	TRUE	TRUE	61510	False	11.508
SVS2	SVS2	trend	m4	index-anchored	Questionnaire	continuous	Sleepiness	beta	0.0373019	0.00363005	0.0301869	0.0444168	9.48271e-25	TRUE	TRUE	61510	False	24.0231
SVS2	SVS2	trend	unadjusted	index-anchored	Questionnaire	continuous	Sleepiness	spearman_rho	-0.0255029				2.51719e-10	TRUE	TRUE	61510	False	9.59908
WAKETIME_0000_0200	WAKETIME_0000_0200	AHI≥15 vs <15	m1	index-anchored	Questionnaire	binary	Sleep habits	OR	1.03506	0.0920873	0.86413	1.23979	0.708285	FALSE	FALSE	64776	False	0.149792
WAKETIME_0000_0200	WAKETIME_0000_0200	AHI≥15 vs <15	m2	index-anchored	Questionnaire	binary	Sleep habits	OR	0.918662	0.0943458	0.76357	1.10526	0.368542	FALSE	FALSE	64776	False	0.433513
WAKETIME_0000_0200	WAKETIME_0000_0200	AHI≥15 vs <15	m3	index-anchored	Questionnaire	binary	Sleep habits	OR	0.906307	0.0944261	0.753181	1.09056	0.297482	FALSE	FALSE	64776	False	0.526539
WAKETIME_0000_0200	WAKETIME_0000_0200	AHI≥15 vs <15	m4	index-anchored	Questionnaire	binary	Sleep habits	OR	0.846527	0.0997791	0.696159	1.02937	0.094955	FALSE	FALSE	64776	False	1.02248
WAKETIME_0000_0200	WAKETIME_0000_0200	AHI≥15 vs <15	unadjusted	index-anchored	Questionnaire	binary	Sleep habits	OR	1.03506	0.0920873	0.864127	1.2398	0.711844	FALSE	FALSE	64776	False	0.147615
WAKETIME_0000_0200	WAKETIME_0000_0200	AHI≥5 vs <5	m1	index-anchored	Questionnaire	binary	Sleep habits	OR	1.11636	0.100422	0.916909	1.35921	0.273017	FALSE	FALSE	64776	False	0.56381
WAKETIME_0000_0200	WAKETIME_0000_0200	AHI≥5 vs <5	m2	index-anchored	Questionnaire	binary	Sleep habits	OR	0.974935	0.103394	0.796098	1.19395	0.806061	FALSE	FALSE	64776	False	0.0936323
WAKETIME_0000_0200	WAKETIME_0000_0200	AHI≥5 vs <5	m3	index-anchored	Questionnaire	binary	Sleep habits	OR	0.962087	0.103445	0.785528	1.17833	0.708675	FALSE	FALSE	64776	False	0.149553
WAKETIME_0000_0200	WAKETIME_0000_0200	AHI≥5 vs <5	m4	index-anchored	Questionnaire	binary	Sleep habits	OR	0.903874	0.108612	0.730563	1.1183	0.352104	FALSE	FALSE	64776	False	0.453329
WAKETIME_0000_0200	WAKETIME_0000_0200	AHI≥5 vs <5	unadjusted	index-anchored	Questionnaire	binary	Sleep habits	OR	1.11636	0.100422	0.916906	1.35921	0.280492	FALSE	FALSE	64776	False	0.552079
WAKETIME_0000_0200	WAKETIME_0000_0200	mild_vs_none	m1	index-anchored	Questionnaire	binary	Sleep habits	OR	1.13308	0.117078	0.900749	1.42534	0.285901	FALSE	FALSE	64776	False	0.543784
WAKETIME_0000_0200	WAKETIME_0000_0200	mild_vs_none	m2	index-anchored	Questionnaire	binary	Sleep habits	OR	1.0288	0.1187	0.815256	1.29828	0.810944	FALSE	FALSE	64776	False	0.0910093
WAKETIME_0000_0200	WAKETIME_0000_0200	mild_vs_none	m3	index-anchored	Questionnaire	binary	Sleep habits	OR	1.02091	0.118719	0.808973	1.28837	0.861608	FALSE	FALSE	64776	False	0.0646902
WAKETIME_0000_0200	WAKETIME_0000_0200	mild_vs_none	m4	index-anchored	Questionnaire	binary	Sleep habits	OR	0.975019	0.120436	0.770013	1.23461	0.833626	FALSE	FALSE	64776	False	0.0790289
WAKETIME_0000_0200	WAKETIME_0000_0200	mild_vs_none	unadjusted	index-anchored	Questionnaire	binary	Sleep habits	OR	1.13308	0.117078	0.900746	1.42534	0.293231	FALSE	FALSE	39213	False	0.532789
WAKETIME_0000_0200	WAKETIME_0000_0200	moderate_vs_none	m1	index-anchored	Questionnaire	binary	Sleep habits	OR	1.09901	0.133205	0.846482	1.42687	0.478473	FALSE	FALSE	64776	False	0.320142
WAKETIME_0000_0200	WAKETIME_0000_0200	moderate_vs_none	m2	index-anchored	Questionnaire	binary	Sleep habits	OR	0.942296	0.136026	0.721775	1.23019	0.662149	FALSE	FALSE	64776	False	0.179044
WAKETIME_0000_0200	WAKETIME_0000_0200	moderate_vs_none	m3	index-anchored	Questionnaire	binary	Sleep habits	OR	0.930698	0.136061	0.712843	1.21513	0.5976	FALSE	FALSE	64776	False	0.22359
WAKETIME_0000_0200	WAKETIME_0000_0200	moderate_vs_none	m4	index-anchored	Questionnaire	binary	Sleep habits	OR	0.864419	0.140058	0.656911	1.13748	0.298215	FALSE	FALSE	64776	False	0.52547
WAKETIME_0000_0200	WAKETIME_0000_0200	moderate_vs_none	unadjusted	index-anchored	Questionnaire	binary	Sleep habits	OR	1.09901	0.133205	0.846478	1.42688	0.501433	FALSE	FALSE	32074	False	0.299787
WAKETIME_0000_0200	WAKETIME_0000_0200	omnibus	m1	index-anchored	Questionnaire	binary	Sleep habits	wald_chi2	1.26693				0.737001	FALSE	FALSE	64776	False	0.132532
WAKETIME_0000_0200	WAKETIME_0000_0200	omnibus	m2	index-anchored	Questionnaire	binary	Sleep habits	wald_chi2	0.885274				0.82898	FALSE	FALSE	64776	False	0.081456
WAKETIME_0000_0200	WAKETIME_0000_0200	omnibus	m3	index-anchored	Questionnaire	binary	Sleep habits	wald_chi2	1.15805				0.763083	FALSE	FALSE	64776	False	0.117428
WAKETIME_0000_0200	WAKETIME_0000_0200	omnibus	m4	index-anchored	Questionnaire	binary	Sleep habits	wald_chi2	3.07527				0.380165	FALSE	FALSE	64776	False	0.420028
WAKETIME_0000_0200	WAKETIME_0000_0200	omnibus	unadjusted	index-anchored	Questionnaire	binary	Sleep habits	cramers_v	0.00442479				0.73669	FALSE	FALSE	64776	False	0.132716
WAKETIME_0000_0200	WAKETIME_0000_0200	severe_vs_none	m1	index-anchored	Questionnaire	binary	Sleep habits	OR	1.10791	0.130501	0.857872	1.43083	0.4323	FALSE	FALSE	64776	False	0.364215
WAKETIME_0000_0200	WAKETIME_0000_0200	severe_vs_none	m2	index-anchored	Questionnaire	binary	Sleep habits	OR	0.924342	0.134548	0.710077	1.20326	0.558732	FALSE	FALSE	64776	False	0.252796
WAKETIME_0000_0200	WAKETIME_0000_0200	severe_vs_none	m3	index-anchored	Questionnaire	binary	Sleep habits	OR	0.903519	0.13468	0.693902	1.17646	0.451254	FALSE	FALSE	64776	False	0.345579
WAKETIME_0000_0200	WAKETIME_0000_0200	severe_vs_none	m4	index-anchored	Questionnaire	binary	Sleep habits	OR	0.802612	0.145257	0.603758	1.06696	0.130087	FALSE	FALSE	64776	False	0.885766
WAKETIME_0000_0200	WAKETIME_0000_0200	severe_vs_none	unadjusted	index-anchored	Questionnaire	binary	Sleep habits	OR	1.10791	0.130501	0.857868	1.43084	0.430447	FALSE	FALSE	32871	False	0.36608
WAKETIME_0000_0200	WAKETIME_0000_0200	trend	m1	index-anchored	Questionnaire	binary	Sleep habits	OR	1.02984	0.0406639	0.950948	1.11528	0.469626	FALSE	FALSE	64776	False	0.328248
WAKETIME_0000_0200	WAKETIME_0000_0200	trend	m2	index-anchored	Questionnaire	binary	Sleep habits	OR	0.968648	0.0423492	0.891494	1.05248	0.451944	FALSE	FALSE	64776	False	0.344916
WAKETIME_0000_0200	WAKETIME_0000_0200	trend	m3	index-anchored	Questionnaire	binary	Sleep habits	OR	0.961626	0.042384	0.884971	1.04492	0.355899	FALSE	FALSE	64776	False	0.448673
WAKETIME_0000_0200	WAKETIME_0000_0200	trend	m4	index-anchored	Questionnaire	binary	Sleep habits	OR	0.925214	0.0459018	0.845611	1.01231	0.0903784	FALSE	FALSE	64776	False	1.04394
WAKETIME_0000_0200	WAKETIME_0000_0200	trend	unadjusted	index-anchored	Questionnaire	binary	Sleep habits	ca_z	0.723169				0.469576	FALSE	FALSE	64776	False	0.328294
WAKETIME_0200_0400	WAKETIME_0200_0400	AHI≥15 vs <15	m1	index-anchored	Questionnaire	binary	Sleep habits	OR	1.31747	0.0370501	1.22519	1.4167	9.94321e-14	TRUE	TRUE	64776	False	13.0025
WAKETIME_0200_0400	WAKETIME_0200_0400	AHI≥15 vs <15	m2	index-anchored	Questionnaire	binary	Sleep habits	OR	1.13901	0.0380914	1.05707	1.2273	0.000633324	FALSE	TRUE	64776	False	3.19837
WAKETIME_0200_0400	WAKETIME_0200_0400	AHI≥15 vs <15	m3	index-anchored	Questionnaire	binary	Sleep habits	OR	1.12411	0.038153	1.04312	1.21139	0.00216697	FALSE	TRUE	64776	False	2.66415
WAKETIME_0200_0400	WAKETIME_0200_0400	AHI≥15 vs <15	m4	index-anchored	Questionnaire	binary	Sleep habits	OR	1.05049	0.040425	0.970469	1.13711	0.223054	FALSE	FALSE	64776	False	0.65159
WAKETIME_0200_0400	WAKETIME_0200_0400	AHI≥15 vs <15	unadjusted	index-anchored	Questionnaire	binary	Sleep habits	OR	1.31747	0.0370501	1.22519	1.4167	1.30989e-13	TRUE	TRUE	64776	False	12.8828
WAKETIME_0200_0400	WAKETIME_0200_0400	AHI≥5 vs <5	m1	index-anchored	Questionnaire	binary	Sleep habits	OR	1.39342	0.0429586	1.2809	1.51583	1.13744e-14	TRUE	TRUE	64776	False	13.9441
WAKETIME_0200_0400	WAKETIME_0200_0400	AHI≥5 vs <5	m2	index-anchored	Questionnaire	binary	Sleep habits	OR	1.18415	0.0442369	1.08581	1.2914	0.000132932	TRUE	TRUE	64776	False	3.87637
WAKETIME_0200_0400	WAKETIME_0200_0400	AHI≥5 vs <5	m3	index-anchored	Questionnaire	binary	Sleep habits	OR	1.16812	0.044286	1.071	1.27404	0.000450012	TRUE	TRUE	64776	False	3.34678
WAKETIME_0200_0400	WAKETIME_0200_0400	AHI≥5 vs <5	m4	index-anchored	Questionnaire	binary	Sleep habits	OR	1.0901	0.0464014	0.995335	1.19389	0.0629999	FALSE	FALSE	64776	False	1.20066
WAKETIME_0200_0400	WAKETIME_0200_0400	AHI≥5 vs <5	unadjusted	index-anchored	Questionnaire	binary	Sleep habits	OR	1.39342	0.0429586	1.2809	1.51583	2.95837e-15	TRUE	TRUE	64776	False	14.5289
WAKETIME_0200_0400	WAKETIME_0200_0400	mild_vs_none	m1	index-anchored	Questionnaire	binary	Sleep habits	OR	1.26635	0.0502867	1.14749	1.39752	2.65563e-06	TRUE	TRUE	64776	False	5.57583
WAKETIME_0200_0400	WAKETIME_0200_0400	mild_vs_none	m2	index-anchored	Questionnaire	binary	Sleep habits	OR	1.13504	0.0510329	1.027	1.25444	0.0130637	FALSE	TRUE	64776	False	1.88393
WAKETIME_0200_0400	WAKETIME_0200_0400	mild_vs_none	m3	index-anchored	Questionnaire	binary	Sleep habits	OR	1.1257	0.0510666	1.01849	1.2442	0.0204128	FALSE	FALSE	64776	False	1.6901
WAKETIME_0200_0400	WAKETIME_0200_0400	mild_vs_none	m4	index-anchored	Questionnaire	binary	Sleep habits	OR	1.08259	0.051797	0.978084	1.19827	0.125486	FALSE	FALSE	64776	False	0.901406
WAKETIME_0200_0400	WAKETIME_0200_0400	mild_vs_none	unadjusted	index-anchored	Questionnaire	binary	Sleep habits	OR	1.26635	0.0502867	1.14749	1.39752	2.55238e-06	TRUE	TRUE	39213	False	5.59305
WAKETIME_0200_0400	WAKETIME_0200_0400	moderate_vs_none	m1	index-anchored	Questionnaire	binary	Sleep habits	OR	1.3313	0.0557084	1.1936	1.48489	2.79622e-07	TRUE	TRUE	64776	False	6.55343
WAKETIME_0200_0400	WAKETIME_0200_0400	moderate_vs_none	m2	index-anchored	Questionnaire	binary	Sleep habits	OR	1.1206	0.0570046	1.00214	1.25306	0.0457789	FALSE	FALSE	64776	False	1.33933
WAKETIME_0200_0400	WAKETIME_0200_0400	moderate_vs_none	m3	index-anchored	Questionnaire	binary	Sleep habits	OR	1.10606	0.0570622	0.989023	1.23694	0.0773079	FALSE	FALSE	64776	False	1.11178
WAKETIME_0200_0400	WAKETIME_0200_0400	moderate_vs_none	m4	index-anchored	Questionnaire	binary	Sleep habits	OR	1.03942	0.058742	0.926379	1.16625	0.510453	FALSE	FALSE	64776	False	0.292044
WAKETIME_0200_0400	WAKETIME_0200_0400	moderate_vs_none	unadjusted	index-anchored	Questionnaire	binary	Sleep habits	OR	1.3313	0.0557084	1.19359	1.4849	3.40785e-07	TRUE	TRUE	32074	False	6.46752
WAKETIME_0200_0400	WAKETIME_0200_0400	omnibus	m1	index-anchored	Questionnaire	binary	Sleep habits	wald_chi2	91.405				1.09333e-19	TRUE	TRUE	64776	False	18.9613
WAKETIME_0200_0400	WAKETIME_0200_0400	omnibus	m2	index-anchored	Questionnaire	binary	Sleep habits	wald_chi2	26.5523				7.30706e-06	TRUE	TRUE	64776	False	5.13626
WAKETIME_0200_0400	WAKETIME_0200_0400	omnibus	m3	index-anchored	Questionnaire	binary	Sleep habits	wald_chi2	22.5586				4.9907e-05	TRUE	TRUE	64776	False	4.30184
WAKETIME_0200_0400	WAKETIME_0200_0400	omnibus	m4	index-anchored	Questionnaire	binary	Sleep habits	wald_chi2	7.99892				0.046034	FALSE	FALSE	64776	False	1.33692
WAKETIME_0200_0400	WAKETIME_0200_0400	omnibus	unadjusted	index-anchored	Questionnaire	binary	Sleep habits	cramers_v	0.0377805				6.4907e-20	TRUE	TRUE	64776	False	19.1877
WAKETIME_0200_0400	WAKETIME_0200_0400	severe_vs_none	m1	index-anchored	Questionnaire	binary	Sleep habits	OR	1.64335	0.0522096	1.48351	1.82042	1.82919e-21	TRUE	TRUE	64776	False	20.7377
WAKETIME_0200_0400	WAKETIME_0200_0400	severe_vs_none	m2	index-anchored	Questionnaire	binary	Sleep habits	OR	1.31799	0.0540191	1.18558	1.46519	3.19995e-07	TRUE	TRUE	64776	False	6.49486
WAKETIME_0200_0400	WAKETIME_0200_0400	severe_vs_none	m3	index-anchored	Questionnaire	binary	Sleep habits	OR	1.28969	0.0541115	1.15992	1.43399	2.58266e-06	TRUE	TRUE	64776	False	5.58793
WAKETIME_0200_0400	WAKETIME_0200_0400	severe_vs_none	m4	index-anchored	Questionnaire	binary	Sleep habits	OR	1.16792	0.0586433	1.04111	1.31018	0.00812234	FALSE	TRUE	64776	False	2.09032
WAKETIME_0200_0400	WAKETIME_0200_0400	severe_vs_none	unadjusted	index-anchored	Questionnaire	binary	Sleep habits	OR	1.64335	0.0522096	1.4835	1.82042	2.50357e-21	TRUE	TRUE	32871	False	20.6014
WAKETIME_0200_0400	WAKETIME_0200_0400	trend	m1	index-anchored	Questionnaire	binary	Sleep habits	OR	1.16646	0.0164459	1.12946	1.20467	7.79521e-21	TRUE	TRUE	64776	False	20.1082
WAKETIME_0200_0400	WAKETIME_0200_0400	trend	m2	index-anchored	Questionnaire	binary	Sleep habits	OR	1.08546	0.0171395	1.0496	1.12254	1.71444e-06	TRUE	TRUE	64776	False	5.76588
WAKETIME_0200_0400	WAKETIME_0200_0400	trend	m3	index-anchored	Questionnaire	binary	Sleep habits	OR	1.07789	0.0171709	1.04222	1.11479	1.25194e-05	TRUE	TRUE	64776	False	4.90242
WAKETIME_0200_0400	WAKETIME_0200_0400	trend	m4	index-anchored	Questionnaire	binary	Sleep habits	OR	1.04343	0.018664	1.00595	1.0823	0.0227492	FALSE	TRUE	64776	False	1.64303
WAKETIME_0200_0400	WAKETIME_0200_0400	trend	unadjusted	index-anchored	Questionnaire	binary	Sleep habits	ca_z	9.39177				5.90004e-21	TRUE	TRUE	64776	False	20.2291
WAKETIME_0400_0600	WAKETIME_0400_0600	AHI≥15 vs <15	m1	index-anchored	Questionnaire	binary	Sleep habits	OR	1.07265	0.0175902	1.0363	1.11027	6.6961e-05	TRUE	TRUE	64776	False	4.17418
WAKETIME_0400_0600	WAKETIME_0400_0600	AHI≥15 vs <15	m2	index-anchored	Questionnaire	binary	Sleep habits	OR	1.00965	0.0181124	0.974434	1.04613	0.596035	FALSE	FALSE	64776	False	0.224728
WAKETIME_0400_0600	WAKETIME_0400_0600	AHI≥15 vs <15	m3	index-anchored	Questionnaire	binary	Sleep habits	OR	1.00609	0.018136	0.970953	1.04249	0.737912	FALSE	FALSE	64776	False	0.131996
WAKETIME_0400_0600	WAKETIME_0400_0600	AHI≥15 vs <15	m4	index-anchored	Questionnaire	binary	Sleep habits	OR	0.979832	0.019236	0.943578	1.01748	0.289523	FALSE	FALSE	64776	False	0.538317
WAKETIME_0400_0600	WAKETIME_0400_0600	AHI≥15 vs <15	unadjusted	index-anchored	Questionnaire	binary	Sleep habits	OR	1.07265	0.0175902	1.0363	1.11027	6.95458e-05	TRUE	TRUE	64776	False	4.15773
WAKETIME_0400_0600	WAKETIME_0400_0600	AHI≥5 vs <5	m1	index-anchored	Questionnaire	binary	Sleep habits	OR	1.16159	0.0189955	1.11914	1.20565	3.13561e-15	TRUE	TRUE	64776	False	14.5037
WAKETIME_0400_0600	WAKETIME_0400_0600	AHI≥5 vs <5	m2	index-anchored	Questionnaire	binary	Sleep habits	OR	1.08935	0.0196679	1.04816	1.13216	1.35294e-05	TRUE	TRUE	64776	False	4.86872
WAKETIME_0400_0600	WAKETIME_0400_0600	AHI≥5 vs <5	m3	index-anchored	Questionnaire	binary	Sleep habits	OR	1.085	0.0196907	1.04393	1.1277	3.42371e-05	TRUE	TRUE	64776	False	4.4655
WAKETIME_0400_0600	WAKETIME_0400_0600	AHI≥5 vs <5	m4	index-anchored	Questionnaire	binary	Sleep habits	OR	1.0647	0.0208086	1.02215	1.10902	0.00258741	FALSE	TRUE	64776	False	2.58713
WAKETIME_0400_0600	WAKETIME_0400_0600	AHI≥5 vs <5	unadjusted	index-anchored	Questionnaire	binary	Sleep habits	OR	1.16159	0.0189955	1.11913	1.20565	2.5428e-15	TRUE	TRUE	64776	False	14.5947
WAKETIME_0400_0600	WAKETIME_0400_0600	mild_vs_none	m1	index-anchored	Questionnaire	binary	Sleep habits	OR	1.16514	0.0223138	1.11528	1.21722	7.40951e-12	TRUE	TRUE	64776	False	11.1302
WAKETIME_0400_0600	WAKETIME_0400_0600	mild_vs_none	m2	index-anchored	Questionnaire	binary	Sleep habits	OR	1.11362	0.0227026	1.06515	1.16429	2.1358e-06	TRUE	TRUE	64776	False	5.67044
WAKETIME_0400_0600	WAKETIME_0400_0600	mild_vs_none	m3	index-anchored	Questionnaire	binary	Sleep habits	OR	1.11036	0.0227148	1.06201	1.16091	4.05235e-06	TRUE	TRUE	64776	False	5.39229
WAKETIME_0400_0600	WAKETIME_0400_0600	mild_vs_none	m4	index-anchored	Questionnaire	binary	Sleep habits	OR	1.09246	0.0231534	1.04399	1.14317	0.000133834	TRUE	TRUE	64776	False	3.87344
WAKETIME_0400_0600	WAKETIME_0400_0600	mild_vs_none	unadjusted	index-anchored	Questionnaire	binary	Sleep habits	OR	1.16514	0.0223138	1.11528	1.21723	7.65692e-12	TRUE	TRUE	39213	False	11.1159
WAKETIME_0400_0600	WAKETIME_0400_0600	moderate_vs_none	m1	index-anchored	Questionnaire	binary	Sleep habits	OR	1.17771	0.0252154	1.12092	1.23738	8.7539e-11	TRUE	TRUE	64776	False	10.0578
WAKETIME_0400_0600	WAKETIME_0400_0600	moderate_vs_none	m2	index-anchored	Questionnaire	binary	Sleep habits	OR	1.0972	0.0258871	1.04292	1.15431	0.0003392	TRUE	TRUE	64776	False	3.46954
WAKETIME_0400_0600	WAKETIME_0400_0600	moderate_vs_none	m3	index-anchored	Questionnaire	binary	Sleep habits	OR	1.09311	0.0259063	1.03899	1.15004	0.000589645	TRUE	TRUE	64776	False	3.22941
WAKETIME_0400_0600	WAKETIME_0400_0600	moderate_vs_none	m4	index-anchored	Questionnaire	binary	Sleep habits	OR	1.06589	0.0268246	1.0113	1.12343	0.0173639	FALSE	TRUE	64776	False	1.76035
WAKETIME_0400_0600	WAKETIME_0400_0600	moderate_vs_none	unadjusted	index-anchored	Questionnaire	binary	Sleep habits	OR	1.17771	0.0252154	1.12092	1.23738	9.56184e-11	TRUE	TRUE	32074	False	10.0195
WAKETIME_0400_0600	WAKETIME_0400_0600	omnibus	m1	index-anchored	Questionnaire	binary	Sleep habits	wald_chi2	63.5959				1.00149e-13	TRUE	TRUE	64776	False	12.9994
WAKETIME_0400_0600	WAKETIME_0400_0600	omnibus	m2	index-anchored	Questionnaire	binary	Sleep habits	wald_chi2	26.1063				9.06074e-06	TRUE	TRUE	64776	False	5.04284
WAKETIME_0400_0600	WAKETIME_0400_0600	omnibus	m3	index-anchored	Questionnaire	binary	Sleep habits	wald_chi2	25.0724				1.49119e-05	TRUE	TRUE	64776	False	4.82647
WAKETIME_0400_0600	WAKETIME_0400_0600	omnibus	m4	index-anchored	Questionnaire	binary	Sleep habits	wald_chi2	22.1542				6.05844e-05	TRUE	TRUE	64776	False	4.21764
WAKETIME_0400_0600	WAKETIME_0400_0600	omnibus	unadjusted	index-anchored	Questionnaire	binary	Sleep habits	cramers_v	0.0313478				9.73138e-14	TRUE	TRUE	64776	False	13.0118
WAKETIME_0400_0600	WAKETIME_0400_0600	severe_vs_none	m1	index-anchored	Questionnaire	binary	Sleep habits	OR	1.14135	0.0248451	1.08711	1.19831	1.02851e-07	TRUE	TRUE	64776	False	6.98779
WAKETIME_0400_0600	WAKETIME_0400_0600	severe_vs_none	m2	index-anchored	Questionnaire	binary	Sleep habits	OR	1.04323	0.0257369	0.991914	1.09721	0.100068	FALSE	FALSE	64776	False	0.999705
WAKETIME_0400_0600	WAKETIME_0400_0600	severe_vs_none	m3	index-anchored	Questionnaire	binary	Sleep habits	OR	1.03671	0.025782	0.985621	1.09044	0.162056	FALSE	FALSE	64776	False	0.790336
WAKETIME_0400_0600	WAKETIME_0400_0600	severe_vs_none	m4	index-anchored	Questionnaire	binary	Sleep habits	OR	0.996519	0.0280087	0.943289	1.05275	0.900929	FALSE	FALSE	64776	False	0.0453093
WAKETIME_0400_0600	WAKETIME_0400_0600	severe_vs_none	unadjusted	index-anchored	Questionnaire	binary	Sleep habits	OR	1.14135	0.0248451	1.08711	1.19831	1.12286e-07	TRUE	TRUE	32871	False	6.94967
WAKETIME_0400_0600	WAKETIME_0400_0600	trend	m1	index-anchored	Questionnaire	binary	Sleep habits	OR	1.0447	0.00777844	1.0289	1.06075	1.88399e-08	TRUE	TRUE	64776	False	7.72492
WAKETIME_0400_0600	WAKETIME_0400_0600	trend	m2	index-anchored	Questionnaire	binary	Sleep habits	OR	1.01321	0.00809999	0.997252	1.02942	0.105175	FALSE	FALSE	64776	False	0.97809
WAKETIME_0400_0600	WAKETIME_0400_0600	trend	m3	index-anchored	Questionnaire	binary	Sleep habits	OR	1.01121	0.00811469	0.995256	1.02742	0.16947	FALSE	FALSE	64776	False	0.770908
WAKETIME_0400_0600	WAKETIME_0400_0600	trend	m4	index-anchored	Questionnaire	binary	Sleep habits	OR	0.997847	0.00885138	0.980686	1.01531	0.807651	FALSE	FALSE	64776	False	0.0927763
WAKETIME_0400_0600	WAKETIME_0400_0600	trend	unadjusted	index-anchored	Questionnaire	binary	Sleep habits	ca_z	5.62334				1.87301e-08	TRUE	TRUE	64776	False	7.72746
WAKETIME_0600_0800	WAKETIME_0600_0800	AHI≥15 vs <15	m1	index-anchored	Questionnaire	binary	Sleep habits	OR	0.879518	0.0161643	0.85209	0.907828	1.98535e-15	TRUE	TRUE	64776	False	14.7022
WAKETIME_0600_0800	WAKETIME_0600_0800	AHI≥15 vs <15	m2	index-anchored	Questionnaire	binary	Sleep habits	OR	0.926335	0.0166815	0.896538	0.957122	4.4951e-06	TRUE	TRUE	64776	False	5.34726
WAKETIME_0600_0800	WAKETIME_0600_0800	AHI≥15 vs <15	m3	index-anchored	Questionnaire	binary	Sleep habits	OR	0.935724	0.0167235	0.90555	0.966903	7.11102e-05	TRUE	TRUE	64776	False	4.14807
WAKETIME_0600_0800	WAKETIME_0600_0800	AHI≥15 vs <15	m4	index-anchored	Questionnaire	binary	Sleep habits	OR	0.97985	0.0177501	0.946348	1.01454	0.251465	FALSE	FALSE	64776	False	0.599522
WAKETIME_0600_0800	WAKETIME_0600_0800	AHI≥15 vs <15	unadjusted	index-anchored	Questionnaire	binary	Sleep habits	OR	0.879518	0.0161643	0.85209	0.907829	2.02613e-15	TRUE	TRUE	64776	False	14.6933
WAKETIME_0600_0800	WAKETIME_0600_0800	AHI≥5 vs <5	m1	index-anchored	Questionnaire	binary	Sleep habits	OR	0.903539	0.0171253	0.873715	0.934381	3.15872e-09	TRUE	TRUE	64776	False	8.50049
WAKETIME_0600_0800	WAKETIME_0600_0800	AHI≥5 vs <5	m2	index-anchored	Questionnaire	binary	Sleep habits	OR	0.941857	0.017805	0.909555	0.975305	0.000767234	FALSE	TRUE	64776	False	3.11507
WAKETIME_0600_0800	WAKETIME_0600_0800	AHI≥5 vs <5	m3	index-anchored	Questionnaire	binary	Sleep habits	OR	0.952225	0.0178492	0.919489	0.986127	0.00609469	FALSE	TRUE	64776	False	2.21505
WAKETIME_0600_0800	WAKETIME_0600_0800	AHI≥5 vs <5	m4	index-anchored	Questionnaire	binary	Sleep habits	OR	1.00225	0.0189174	0.965766	1.0401	0.905573	FALSE	FALSE	64776	False	0.0430764
WAKETIME_0600_0800	WAKETIME_0600_0800	AHI≥5 vs <5	unadjusted	index-anchored	Questionnaire	binary	Sleep habits	OR	0.903539	0.0171253	0.873715	0.934382	3.30079e-09	TRUE	TRUE	64776	False	8.48138
WAKETIME_0600_0800	WAKETIME_0600_0800	mild_vs_none	m1	index-anchored	Questionnaire	binary	Sleep habits	OR	0.960547	0.0202376	0.923192	0.999413	0.0467012	FALSE	FALSE	64776	False	1.33067
WAKETIME_0600_0800	WAKETIME_0600_0800	mild_vs_none	m2	index-anchored	Questionnaire	binary	Sleep habits	OR	0.975472	0.0206539	0.936773	1.01577	0.229218	FALSE	FALSE	64776	False	0.639752
WAKETIME_0600_0800	WAKETIME_0600_0800	mild_vs_none	m3	index-anchored	Questionnaire	binary	Sleep habits	OR	0.982601	0.0206913	0.943549	1.02327	0.396273	FALSE	FALSE	64776	False	0.402005
WAKETIME_0600_0800	WAKETIME_0600_0800	mild_vs_none	m4	index-anchored	Questionnaire	binary	Sleep habits	OR	1.01432	0.021127	0.973176	1.0572	0.500958	FALSE	FALSE	64776	False	0.300198
WAKETIME_0600_0800	WAKETIME_0600_0800	mild_vs_none	unadjusted	index-anchored	Questionnaire	binary	Sleep habits	OR	0.960547	0.0202376	0.923192	0.999413	0.0473485	FALSE	FALSE	39213	False	1.32469
WAKETIME_0600_0800	WAKETIME_0600_0800	moderate_vs_none	m1	index-anchored	Questionnaire	binary	Sleep habits	OR	0.910051	0.0230161	0.86991	0.952044	4.21898e-05	TRUE	TRUE	64776	False	4.37479
WAKETIME_0600_0800	WAKETIME_0600_0800	moderate_vs_none	m2	index-anchored	Questionnaire	binary	Sleep habits	OR	0.943051	0.0237032	0.900241	0.987896	0.0133716	FALSE	TRUE	64776	False	1.87382
WAKETIME_0600_0800	WAKETIME_0600_0800	moderate_vs_none	m3	index-anchored	Questionnaire	binary	Sleep habits	OR	0.952616	0.0237502	0.909288	0.998008	0.0409601	FALSE	FALSE	64776	False	1.38764
WAKETIME_0600_0800	WAKETIME_0600_0800	moderate_vs_none	m4	index-anchored	Questionnaire	binary	Sleep habits	OR	1.00043	0.0246349	0.953273	1.04992	0.98607	FALSE	FALSE	64776	False	0.00609227
WAKETIME_0600_0800	WAKETIME_0600_0800	moderate_vs_none	unadjusted	index-anchored	Questionnaire	binary	Sleep habits	OR	0.910051	0.0230161	0.86991	0.952045	4.26516e-05	TRUE	TRUE	32074	False	4.37006
WAKETIME_0600_0800	WAKETIME_0600_0800	omnibus	m1	index-anchored	Questionnaire	binary	Sleep habits	wald_chi2	84.295				3.67694e-18	TRUE	TRUE	64776	False	17.4345
WAKETIME_0600_0800	WAKETIME_0600_0800	omnibus	m2	index-anchored	Questionnaire	binary	Sleep habits	wald_chi2	28.2061				3.28769e-06	TRUE	TRUE	64776	False	5.48311
WAKETIME_0600_0800	WAKETIME_0600_0800	omnibus	m3	index-anchored	Questionnaire	binary	Sleep habits	wald_chi2	20.8987				0.000110503	TRUE	TRUE	64776	False	3.95662
WAKETIME_0600_0800	WAKETIME_0600_0800	omnibus	m4	index-anchored	Questionnaire	binary	Sleep habits	wald_chi2	2.85686				0.414226	FALSE	FALSE	64776	False	0.382763
WAKETIME_0600_0800	WAKETIME_0600_0800	omnibus	unadjusted	index-anchored	Questionnaire	binary	Sleep habits	cramers_v	0.0360924				3.52322e-18	TRUE	TRUE	64776	False	17.4531
WAKETIME_0600_0800	WAKETIME_0600_0800	severe_vs_none	m1	index-anchored	Questionnaire	binary	Sleep habits	OR	0.819042	0.022672	0.783444	0.856258	1.31207e-18	TRUE	TRUE	64776	False	17.882
WAKETIME_0600_0800	WAKETIME_0600_0800	severe_vs_none	m2	index-anchored	Questionnaire	binary	Sleep habits	OR	0.887189	0.0235456	0.847177	0.929091	3.70285e-07	TRUE	TRUE	64776	False	6.43146
WAKETIME_0600_0800	WAKETIME_0600_0800	severe_vs_none	m3	index-anchored	Questionnaire	binary	Sleep habits	OR	0.902866	0.023617	0.862027	0.945641	1.51447e-05	TRUE	TRUE	64776	False	4.81974
WAKETIME_0600_0800	WAKETIME_0600_0800	severe_vs_none	m4	index-anchored	Questionnaire	binary	Sleep habits	OR	0.974356	0.025701	0.92649	1.02469	0.312111	FALSE	FALSE	64776	False	0.505691
WAKETIME_0600_0800	WAKETIME_0600_0800	severe_vs_none	unadjusted	index-anchored	Questionnaire	binary	Sleep habits	OR	0.819042	0.022672	0.783443	0.856259	1.19342e-18	TRUE	TRUE	32871	False	17.9232
WAKETIME_0600_0800	WAKETIME_0600_0800	trend	m1	index-anchored	Questionnaire	binary	Sleep habits	OR	0.937935	0.00714751	0.924887	0.951167	3.11513e-19	TRUE	TRUE	64776	False	18.5065
WAKETIME_0600_0800	WAKETIME_0600_0800	trend	m2	index-anchored	Questionnaire	binary	Sleep habits	OR	0.962	0.00745484	0.948046	0.976159	2.02786e-07	TRUE	TRUE	64776	False	6.69296
WAKETIME_0600_0800	WAKETIME_0600_0800	trend	m3	index-anchored	Questionnaire	binary	Sleep habits	OR	0.967358	0.0074774	0.953284	0.981639	9.06752e-06	TRUE	TRUE	64776	False	5.04251
WAKETIME_0600_0800	WAKETIME_0600_0800	trend	m4	index-anchored	Questionnaire	binary	Sleep habits	OR	0.991406	0.00816549	0.975666	1.0074	0.290516	FALSE	FALSE	64776	False	0.53683
WAKETIME_0600_0800	WAKETIME_0600_0800	trend	unadjusted	index-anchored	Questionnaire	binary	Sleep habits	ca_z	-8.9678				3.02484e-19	TRUE	TRUE	64776	False	18.5193
WAKETIME_0800_1000	WAKETIME_0800_1000	AHI≥15 vs <15	m1	index-anchored	Questionnaire	binary	Sleep habits	OR	0.994307	0.0268337	0.943365	1.048	0.831509	FALSE	FALSE	64776	False	0.0801332
WAKETIME_0800_1000	WAKETIME_0800_1000	AHI≥15 vs <15	m2	index-anchored	Questionnaire	binary	Sleep habits	OR	1.05457	0.027645	0.998949	1.11328	0.0546165	FALSE	FALSE	64776	False	1.26268
WAKETIME_0800_1000	WAKETIME_0800_1000	AHI≥15 vs <15	m3	index-anchored	Questionnaire	binary	Sleep habits	OR	1.05434	0.0276793	0.998668	1.11312	0.0559029	FALSE	FALSE	64776	False	1.25257
WAKETIME_0800_1000	WAKETIME_0800_1000	AHI≥15 vs <15	m4	index-anchored	Questionnaire	binary	Sleep habits	OR	1.0665	0.0294182	1.00675	1.1298	0.0286318	FALSE	FALSE	64776	False	1.54315
WAKETIME_0800_1000	WAKETIME_0800_1000	AHI≥15 vs <15	unadjusted	index-anchored	Questionnaire	binary	Sleep habits	OR	0.994307	0.0268337	0.943364	1.048	0.84058	FALSE	FALSE	64776	False	0.0754211
WAKETIME_0800_1000	WAKETIME_0800_1000	AHI≥5 vs <5	m1	index-anchored	Questionnaire	binary	Sleep habits	OR	0.837551	0.0277919	0.793149	0.884439	1.78735e-10	TRUE	TRUE	64776	False	9.74779
WAKETIME_0800_1000	WAKETIME_0800_1000	AHI≥5 vs <5	m2	index-anchored	Questionnaire	binary	Sleep habits	OR	0.888923	0.0288691	0.840022	0.940671	4.5318e-05	TRUE	TRUE	64776	False	4.34373
WAKETIME_0800_1000	WAKETIME_0800_1000	AHI≥5 vs <5	m3	index-anchored	Questionnaire	binary	Sleep habits	OR	0.888869	0.0289052	0.839912	0.94068	4.59007e-05	TRUE	TRUE	64776	False	4.33818
WAKETIME_0800_1000	WAKETIME_0800_1000	AHI≥5 vs <5	m4	index-anchored	Questionnaire	binary	Sleep habits	OR	0.879816	0.0307192	0.828406	0.934415	3.0704e-05	TRUE	TRUE	64776	False	4.51281
WAKETIME_0800_1000	WAKETIME_0800_1000	AHI≥5 vs <5	unadjusted	index-anchored	Questionnaire	binary	Sleep habits	OR	0.837551	0.0277919	0.793149	0.88444	2.4568e-10	TRUE	TRUE	64776	False	9.60963
WAKETIME_0800_1000	WAKETIME_0800_1000	mild_vs_none	m1	index-anchored	Questionnaire	binary	Sleep habits	OR	0.77842	0.0338754	0.728415	0.831857	1.4202e-13	TRUE	TRUE	64776	False	12.8477
WAKETIME_0800_1000	WAKETIME_0800_1000	mild_vs_none	m2	index-anchored	Questionnaire	binary	Sleep habits	OR	0.81564	0.0344572	0.762375	0.872627	3.33748e-09	TRUE	TRUE	64776	False	8.47658
WAKETIME_0800_1000	WAKETIME_0800_1000	mild_vs_none	m3	index-anchored	Questionnaire	binary	Sleep habits	OR	0.81601	0.0344746	0.762695	0.873053	3.68145e-09	TRUE	TRUE	64776	False	8.43398
WAKETIME_0800_1000	WAKETIME_0800_1000	mild_vs_none	m4	index-anchored	Questionnaire	binary	Sleep habits	OR	0.816911	0.0351941	0.76246	0.875249	9.13741e-09	TRUE	TRUE	64776	False	8.03918
WAKETIME_0800_1000	WAKETIME_0800_1000	mild_vs_none	unadjusted	index-anchored	Questionnaire	binary	Sleep habits	OR	0.77842	0.0338754	0.728414	0.831858	1.23432e-13	TRUE	TRUE	39213	False	12.9086
WAKETIME_0800_1000	WAKETIME_0800_1000	moderate_vs_none	m1	index-anchored	Questionnaire	binary	Sleep habits	OR	0.864294	0.0378321	0.802525	0.930816	0.000115729	TRUE	TRUE	64776	False	3.93656
WAKETIME_0800_1000	WAKETIME_0800_1000	moderate_vs_none	m2	index-anchored	Questionnaire	binary	Sleep habits	OR	0.925438	0.0388798	0.857536	0.998715	0.0462585	FALSE	FALSE	64776	False	1.33481
WAKETIME_0800_1000	WAKETIME_0800_1000	moderate_vs_none	m3	index-anchored	Questionnaire	binary	Sleep habits	OR	0.925209	0.0389058	0.857281	0.99852	0.0457124	FALSE	FALSE	64776	False	1.33997
WAKETIME_0800_1000	WAKETIME_0800_1000	moderate_vs_none	m4	index-anchored	Questionnaire	binary	Sleep habits	OR	0.926778	0.0403965	0.856229	1.00314	0.0597844	FALSE	FALSE	64776	False	1.22341
WAKETIME_0800_1000	WAKETIME_0800_1000	moderate_vs_none	unadjusted	index-anchored	Questionnaire	binary	Sleep habits	OR	0.864294	0.0378321	0.802524	0.930818	0.000114037	TRUE	TRUE	32074	False	3.94295
WAKETIME_0800_1000	WAKETIME_0800_1000	omnibus	m1	index-anchored	Questionnaire	binary	Sleep habits	wald_chi2	55.8653				4.4883e-12	TRUE	TRUE	64776	False	11.3479
WAKETIME_0800_1000	WAKETIME_0800_1000	omnibus	m2	index-anchored	Questionnaire	binary	Sleep habits	wald_chi2	40.0039				1.06351e-08	TRUE	TRUE	64776	False	7.97326
WAKETIME_0800_1000	WAKETIME_0800_1000	omnibus	m3	index-anchored	Questionnaire	binary	Sleep habits	wald_chi2	39.803				1.17304e-08	TRUE	TRUE	64776	False	7.93069
WAKETIME_0800_1000	WAKETIME_0800_1000	omnibus	m4	index-anchored	Questionnaire	binary	Sleep habits	wald_chi2	39.6211				1.28194e-08	TRUE	TRUE	64776	False	7.89213
WAKETIME_0800_1000	WAKETIME_0800_1000	omnibus	unadjusted	index-anchored	Questionnaire	binary	Sleep habits	cramers_v	0.0294089				4.15234e-12	TRUE	TRUE	64776	False	11.3817
WAKETIME_0800_1000	WAKETIME_0800_1000	severe_vs_none	m1	index-anchored	Questionnaire	binary	Sleep habits	OR	0.901131	0.0367077	0.838576	0.968353	0.00456776	FALSE	TRUE	64776	False	2.3403
WAKETIME_0800_1000	WAKETIME_0800_1000	severe_vs_none	m2	index-anchored	Questionnaire	binary	Sleep habits	OR	0.979797	0.0381131	0.909272	1.05579	0.592291	FALSE	FALSE	64776	False	0.227465
WAKETIME_0800_1000	WAKETIME_0800_1000	severe_vs_none	m3	index-anchored	Questionnaire	binary	Sleep habits	OR	0.979786	0.0381852	0.909134	1.05593	0.592792	FALSE	FALSE	64776	False	0.227098
WAKETIME_0800_1000	WAKETIME_0800_1000	severe_vs_none	m4	index-anchored	Questionnaire	binary	Sleep habits	OR	0.982357	0.0417234	0.90522	1.06607	0.66964	FALSE	FALSE	64776	False	0.174158
WAKETIME_0800_1000	WAKETIME_0800_1000	severe_vs_none	unadjusted	index-anchored	Questionnaire	binary	Sleep habits	OR	0.901131	0.0367077	0.838575	0.968354	0.0045462	FALSE	TRUE	32871	False	2.34235
WAKETIME_0800_1000	WAKETIME_0800_1000	trend	m1	index-anchored	Questionnaire	binary	Sleep habits	OR	0.970488	0.0119079	0.9481	0.993405	0.0118822	FALSE	TRUE	64776	False	1.9251
WAKETIME_0800_1000	WAKETIME_0800_1000	trend	m2	index-anchored	Questionnaire	binary	Sleep habits	OR	0.999573	0.0123609	0.975647	1.02409	0.972437	FALSE	FALSE	64776	False	0.0121383
WAKETIME_0800_1000	WAKETIME_0800_1000	trend	m3	index-anchored	Questionnaire	binary	Sleep habits	OR	0.999529	0.0123827	0.975563	1.02408	0.969637	FALSE	FALSE	64776	False	0.013391
WAKETIME_0800_1000	WAKETIME_0800_1000	trend	m4	index-anchored	Questionnaire	binary	Sleep habits	OR	1.00208	0.0135424	0.975827	1.02903	0.878348	FALSE	FALSE	64776	False	0.0563334
WAKETIME_0800_1000	WAKETIME_0800_1000	trend	unadjusted	index-anchored	Questionnaire	binary	Sleep habits	ca_z	-2.51588				0.0118735	FALSE	TRUE	64776	False	1.92542
WAKETIME_1000_1200	WAKETIME_1000_1200	AHI≥15 vs <15	m1	index-anchored	Questionnaire	binary	Sleep habits	OR	0.972229	0.0504605	0.880676	1.0733	0.576746	FALSE	FALSE	64776	False	0.239015
WAKETIME_1000_1200	WAKETIME_1000_1200	AHI≥15 vs <15	m2	index-anchored	Questionnaire	binary	Sleep habits	OR	1.063	0.0523605	0.959322	1.17788	0.243279	FALSE	FALSE	64776	False	0.613895
WAKETIME_1000_1200	WAKETIME_1000_1200	AHI≥15 vs <15	m3	index-anchored	Questionnaire	binary	Sleep habits	OR	1.05399	0.0524377	0.951049	1.16808	0.315939	FALSE	FALSE	64776	False	0.500397
WAKETIME_1000_1200	WAKETIME_1000_1200	AHI≥15 vs <15	m4	index-anchored	Questionnaire	binary	Sleep habits	OR	1.04023	0.0559748	0.932146	1.16085	0.481022	FALSE	FALSE	64776	False	0.317835
WAKETIME_1000_1200	WAKETIME_1000_1200	AHI≥15 vs <15	unadjusted	index-anchored	Questionnaire	binary	Sleep habits	OR	0.972229	0.0504605	0.880675	1.0733	0.580076	FALSE	FALSE	64776	False	0.236515
WAKETIME_1000_1200	WAKETIME_1000_1200	AHI≥5 vs <5	m1	index-anchored	Questionnaire	binary	Sleep habits	OR	0.813501	0.0516767	0.735141	0.900213	6.49074e-05	TRUE	TRUE	64776	False	4.18771
WAKETIME_1000_1200	WAKETIME_1000_1200	AHI≥5 vs <5	m2	index-anchored	Questionnaire	binary	Sleep habits	OR	0.938196	0.0541943	0.843651	1.04333	0.239121	FALSE	FALSE	64776	False	0.621383
WAKETIME_1000_1200	WAKETIME_1000_1200	AHI≥5 vs <5	m3	index-anchored	Questionnaire	binary	Sleep habits	OR	0.928628	0.0542942	0.834885	1.0329	0.172626	FALSE	FALSE	64776	False	0.762894
WAKETIME_1000_1200	WAKETIME_1000_1200	AHI≥5 vs <5	m4	index-anchored	Questionnaire	binary	Sleep habits	OR	0.900003	0.0579155	0.803426	1.00819	0.0688876	FALSE	FALSE	64776	False	1.16186
WAKETIME_1000_1200	WAKETIME_1000_1200	AHI≥5 vs <5	unadjusted	index-anchored	Questionnaire	binary	Sleep habits	OR	0.813501	0.0516767	0.73514	0.900215	7.54472e-05	TRUE	TRUE	64776	False	4.12236
WAKETIME_1000_1200	WAKETIME_1000_1200	mild_vs_none	m1	index-anchored	Questionnaire	binary	Sleep habits	OR	0.759071	0.0634742	0.670275	0.85963	1.40629e-05	TRUE	TRUE	64776	False	4.85192
WAKETIME_1000_1200	WAKETIME_1000_1200	mild_vs_none	m2	index-anchored	Questionnaire	binary	Sleep habits	OR	0.872992	0.0648223	0.768836	0.991259	0.0361354	FALSE	FALSE	64776	False	1.44207
WAKETIME_1000_1200	WAKETIME_1000_1200	mild_vs_none	m3	index-anchored	Questionnaire	binary	Sleep habits	OR	0.866579	0.0648868	0.763091	0.984102	0.0273178	FALSE	FALSE	64776	False	1.56355
WAKETIME_1000_1200	WAKETIME_1000_1200	mild_vs_none	m4	index-anchored	Questionnaire	binary	Sleep habits	OR	0.858264	0.0662951	0.753686	0.977353	0.0211387	FALSE	FALSE	64776	False	1.67492
WAKETIME_1000_1200	WAKETIME_1000_1200	mild_vs_none	unadjusted	index-anchored	Questionnaire	binary	Sleep habits	OR	0.759071	0.0634742	0.670273	0.859632	1.39506e-05	TRUE	TRUE	39213	False	4.85541
WAKETIME_1000_1200	WAKETIME_1000_1200	moderate_vs_none	m1	index-anchored	Questionnaire	binary	Sleep habits	OR	0.712193	0.0746476	0.615259	0.8244	5.44732e-06	TRUE	TRUE	64776	False	5.26382
WAKETIME_1000_1200	WAKETIME_1000_1200	moderate_vs_none	m2	index-anchored	Questionnaire	binary	Sleep habits	OR	0.857503	0.0769551	0.737448	0.997103	0.045753	FALSE	FALSE	64776	False	1.33958
WAKETIME_1000_1200	WAKETIME_1000_1200	moderate_vs_none	m3	index-anchored	Questionnaire	binary	Sleep habits	OR	0.849249	0.0770301	0.730243	0.987651	0.0338983	FALSE	FALSE	64776	False	1.46982
WAKETIME_1000_1200	WAKETIME_1000_1200	moderate_vs_none	m4	index-anchored	Questionnaire	binary	Sleep habits	OR	0.836699	0.0798517	0.715483	0.978451	0.0255635	FALSE	FALSE	64776	False	1.59238
WAKETIME_1000_1200	WAKETIME_1000_1200	moderate_vs_none	unadjusted	index-anchored	Questionnaire	binary	Sleep habits	OR	0.712193	0.0746476	0.615257	0.824402	4.35717e-06	TRUE	TRUE	32074	False	5.3608
WAKETIME_1000_1200	WAKETIME_1000_1200	omnibus	m1	index-anchored	Questionnaire	binary	Sleep habits	wald_chi2	35.963				7.62465e-08	TRUE	TRUE	64776	False	7.11778
WAKETIME_1000_1200	WAKETIME_1000_1200	omnibus	m2	index-anchored	Questionnaire	binary	Sleep habits	wald_chi2	17.072				0.000683054	FALSE	TRUE	64776	False	3.16555
WAKETIME_1000_1200	WAKETIME_1000_1200	omnibus	m3	index-anchored	Questionnaire	binary	Sleep habits	wald_chi2	16.7388				0.000799746	FALSE	TRUE	64776	False	3.09705
WAKETIME_1000_1200	WAKETIME_1000_1200	omnibus	m4	index-anchored	Questionnaire	binary	Sleep habits	wald_chi2	16.1853				0.00103899	FALSE	TRUE	64776	False	2.98339
WAKETIME_1000_1200	WAKETIME_1000_1200	omnibus	unadjusted	index-anchored	Questionnaire	binary	Sleep habits	cramers_v	0.0236461				6.73232e-08	TRUE	TRUE	64776	False	7.17184
WAKETIME_1000_1200	WAKETIME_1000_1200	severe_vs_none	m1	index-anchored	Questionnaire	binary	Sleep habits	OR	0.990671	0.0661334	0.870235	1.12777	0.887293	FALSE	FALSE	64776	False	0.0519328
WAKETIME_1000_1200	WAKETIME_1000_1200	severe_vs_none	m2	index-anchored	Questionnaire	binary	Sleep habits	OR	1.12164	0.0694433	0.978913	1.28518	0.0983192	FALSE	FALSE	64776	False	1.00736
WAKETIME_1000_1200	WAKETIME_1000_1200	severe_vs_none	m3	index-anchored	Questionnaire	binary	Sleep habits	OR	1.10555	0.069609	0.964557	1.26716	0.14943	FALSE	FALSE	64776	False	0.825562
WAKETIME_1000_1200	WAKETIME_1000_1200	severe_vs_none	m4	index-anchored	Questionnaire	binary	Sleep habits	OR	1.08068	0.0767234	0.929803	1.25605	0.311857	FALSE	FALSE	64776	False	0.506045
WAKETIME_1000_1200	WAKETIME_1000_1200	severe_vs_none	unadjusted	index-anchored	Questionnaire	binary	Sleep habits	OR	0.990671	0.0661334	0.870233	1.12778	0.894918	FALSE	FALSE	32871	False	0.0482167
WAKETIME_1000_1200	WAKETIME_1000_1200	trend	m1	index-anchored	Questionnaire	binary	Sleep habits	OR	0.980627	0.0223145	0.938663	1.02447	0.38066	FALSE	FALSE	64776	False	0.419463
WAKETIME_1000_1200	WAKETIME_1000_1200	trend	m2	index-anchored	Questionnaire	binary	Sleep habits	OR	1.02917	0.0230059	0.983794	1.07664	0.211384	FALSE	FALSE	64776	False	0.674928
WAKETIME_1000_1200	WAKETIME_1000_1200	trend	m3	index-anchored	Questionnaire	binary	Sleep habits	OR	1.02441	0.0230615	0.979137	1.07177	0.295682	FALSE	FALSE	64776	False	0.529176
WAKETIME_1000_1200	WAKETIME_1000_1200	trend	m4	index-anchored	Questionnaire	binary	Sleep habits	OR	1.01795	0.0253773	0.968558	1.06986	0.48325	FALSE	FALSE	64776	False	0.315828
WAKETIME_1000_1200	WAKETIME_1000_1200	trend	unadjusted	index-anchored	Questionnaire	binary	Sleep habits	ca_z	-0.876719				0.380639	FALSE	FALSE	64776	False	0.419487
WAKETIME_1200_1400	WAKETIME_1200_1400	AHI≥15 vs <15	m1	index-anchored	Questionnaire	binary	Sleep habits	OR	1.10604	0.0825329	0.940846	1.30024	0.222026	FALSE	FALSE	64776	False	0.653597
WAKETIME_1200_1400	WAKETIME_1200_1400	AHI≥15 vs <15	m2	index-anchored	Questionnaire	binary	Sleep habits	OR	1.19741	0.0860315	1.01161	1.41733	0.0362513	FALSE	FALSE	64776	False	1.44068
WAKETIME_1200_1400	WAKETIME_1200_1400	AHI≥15 vs <15	m3	index-anchored	Questionnaire	binary	Sleep habits	OR	1.17984	0.0861527	0.996533	1.39688	0.0549021	FALSE	FALSE	64776	False	1.26041
WAKETIME_1200_1400	WAKETIME_1200_1400	AHI≥15 vs <15	m4	index-anchored	Questionnaire	binary	Sleep habits	OR	1.06106	0.0922897	0.885488	1.27144	0.520744	FALSE	FALSE	64776	False	0.283376
WAKETIME_1200_1400	WAKETIME_1200_1400	AHI≥15 vs <15	unadjusted	index-anchored	Questionnaire	binary	Sleep habits	OR	1.10604	0.0825329	0.940843	1.30024	0.227199	FALSE	FALSE	64776	False	0.643594
WAKETIME_1200_1400	WAKETIME_1200_1400	AHI≥5 vs <5	m1	index-anchored	Questionnaire	binary	Sleep habits	OR	0.993197	0.0883972	0.835202	1.18108	0.938443	FALSE	FALSE	64776	False	0.0275922
WAKETIME_1200_1400	WAKETIME_1200_1400	AHI≥5 vs <5	m2	index-anchored	Questionnaire	binary	Sleep habits	OR	1.18945	0.0928437	0.991557	1.42684	0.0616734	FALSE	FALSE	64776	False	1.2099
WAKETIME_1200_1400	WAKETIME_1200_1400	AHI≥5 vs <5	m3	index-anchored	Questionnaire	binary	Sleep habits	OR	1.17051	0.0929613	0.97554	1.40444	0.0903458	FALSE	FALSE	64776	False	1.04409
WAKETIME_1200_1400	WAKETIME_1200_1400	AHI≥5 vs <5	m4	index-anchored	Questionnaire	binary	Sleep habits	OR	1.04727	0.0988393	0.862831	1.27113	0.6403	FALSE	FALSE	64776	False	0.193617
WAKETIME_1200_1400	WAKETIME_1200_1400	AHI≥5 vs <5	unadjusted	index-anchored	Questionnaire	binary	Sleep habits	OR	0.993197	0.0883972	0.835199	1.18108	0.929524	FALSE	FALSE	64776	False	0.0317395
WAKETIME_1200_1400	WAKETIME_1200_1400	mild_vs_none	m1	index-anchored	Questionnaire	binary	Sleep habits	OR	0.910273	0.106919	0.738179	1.12249	0.379253	FALSE	FALSE	64776	False	0.421071
WAKETIME_1200_1400	WAKETIME_1200_1400	mild_vs_none	m2	index-anchored	Questionnaire	binary	Sleep habits	OR	1.10718	0.10932	0.893642	1.37174	0.351679	FALSE	FALSE	64776	False	0.453854
WAKETIME_1200_1400	WAKETIME_1200_1400	mild_vs_none	m3	index-anchored	Questionnaire	binary	Sleep habits	OR	1.09514	0.109372	0.883833	1.35696	0.406024	FALSE	FALSE	64776	False	0.391448
WAKETIME_1200_1400	WAKETIME_1200_1400	mild_vs_none	m4	index-anchored	Questionnaire	binary	Sleep habits	OR	1.02347	0.111457	0.822627	1.27335	0.835118	FALSE	FALSE	64776	False	0.0782524
WAKETIME_1200_1400	WAKETIME_1200_1400	mild_vs_none	unadjusted	index-anchored	Questionnaire	binary	Sleep habits	OR	0.910273	0.106919	0.738177	1.12249	0.393178	FALSE	FALSE	39213	False	0.405411
WAKETIME_1200_1400	WAKETIME_1200_1400	moderate_vs_none	m1	index-anchored	Questionnaire	binary	Sleep habits	OR	0.922646	0.121525	0.727098	1.17079	0.507656	FALSE	FALSE	64776	False	0.29443
WAKETIME_1200_1400	WAKETIME_1200_1400	moderate_vs_none	m2	index-anchored	Questionnaire	binary	Sleep habits	OR	1.18365	0.125822	0.924964	1.51469	0.180233	FALSE	FALSE	64776	False	0.744166
WAKETIME_1200_1400	WAKETIME_1200_1400	moderate_vs_none	m3	index-anchored	Questionnaire	binary	Sleep habits	OR	1.16617	0.125907	0.911147	1.49257	0.222115	FALSE	FALSE	64776	False	0.653422
WAKETIME_1200_1400	WAKETIME_1200_1400	moderate_vs_none	m4	index-anchored	Questionnaire	binary	Sleep habits	OR	1.04868	0.13051	0.811995	1.35436	0.715698	FALSE	FALSE	64776	False	0.14527
WAKETIME_1200_1400	WAKETIME_1200_1400	moderate_vs_none	unadjusted	index-anchored	Questionnaire	binary	Sleep habits	OR	0.922646	0.121525	0.727095	1.17079	0.547424	FALSE	FALSE	32074	False	0.261676
WAKETIME_1200_1400	WAKETIME_1200_1400	omnibus	m1	index-anchored	Questionnaire	binary	Sleep habits	wald_chi2	6.26233				0.0995221	FALSE	FALSE	64776	False	1.00208
WAKETIME_1200_1400	WAKETIME_1200_1400	omnibus	m2	index-anchored	Questionnaire	binary	Sleep habits	wald_chi2	6.04977				0.109214	FALSE	FALSE	64776	False	0.961722
WAKETIME_1200_1400	WAKETIME_1200_1400	omnibus	m3	index-anchored	Questionnaire	binary	Sleep habits	wald_chi2	5.04402				0.168602	FALSE	FALSE	64776	False	0.773138
WAKETIME_1200_1400	WAKETIME_1200_1400	omnibus	m4	index-anchored	Questionnaire	binary	Sleep habits	wald_chi2	0.588788				0.898994	FALSE	FALSE	64776	False	0.0462431
WAKETIME_1200_1400	WAKETIME_1200_1400	omnibus	unadjusted	index-anchored	Questionnaire	binary	Sleep habits	cramers_v	0.0098534				0.0983628	FALSE	FALSE	64776	False	1.00717
WAKETIME_1200_1400	WAKETIME_1200_1400	severe_vs_none	m1	index-anchored	Questionnaire	binary	Sleep habits	OR	1.18279	0.110937	0.951647	1.47006	0.130224	FALSE	FALSE	64776	False	0.885308
WAKETIME_1200_1400	WAKETIME_1200_1400	severe_vs_none	m2	index-anchored	Questionnaire	binary	Sleep habits	OR	1.32543	0.116771	1.0543	1.6663	0.0158319	FALSE	TRUE	64776	False	1.80047
WAKETIME_1200_1400	WAKETIME_1200_1400	severe_vs_none	m3	index-anchored	Questionnaire	binary	Sleep habits	OR	1.29359	0.117004	1.0285	1.62701	0.0277976	FALSE	TRUE	64776	False	1.55599
WAKETIME_1200_1400	WAKETIME_1200_1400	severe_vs_none	m4	index-anchored	Questionnaire	binary	Sleep habits	OR	1.09993	0.128782	0.854566	1.41574	0.459545	FALSE	FALSE	64776	False	0.337672
WAKETIME_1200_1400	WAKETIME_1200_1400	severe_vs_none	unadjusted	index-anchored	Questionnaire	binary	Sleep habits	OR	1.18279	0.110937	0.951644	1.47007	0.129671	FALSE	FALSE	32871	False	0.887159
WAKETIME_1200_1400	WAKETIME_1200_1400	trend	m1	index-anchored	Questionnaire	binary	Sleep habits	OR	1.05088	0.0365591	0.978217	1.12895	0.174606	FALSE	FALSE	64776	False	0.757941
WAKETIME_1200_1400	WAKETIME_1200_1400	trend	m2	index-anchored	Questionnaire	binary	Sleep habits	OR	1.09598	0.0374234	1.01847	1.17939	0.0143282	FALSE	TRUE	64776	False	1.84381
WAKETIME_1200_1400	WAKETIME_1200_1400	trend	m3	index-anchored	Questionnaire	binary	Sleep habits	OR	1.0875	0.0375054	1.01043	1.17046	0.0253138	FALSE	TRUE	64776	False	1.59664
WAKETIME_1200_1400	WAKETIME_1200_1400	trend	m4	index-anchored	Questionnaire	binary	Sleep habits	OR	1.03162	0.0414281	0.951162	1.11888	0.452443	FALSE	FALSE	64776	False	0.344437
WAKETIME_1200_1400	WAKETIME_1200_1400	trend	unadjusted	index-anchored	Questionnaire	binary	Sleep habits	ca_z	1.35801				0.174461	FALSE	FALSE	64776	False	0.758302
WAKETIME_1400_1600	WAKETIME_1400_1600	AHI≥15 vs <15	m1	index-anchored	Questionnaire	binary	Sleep habits	OR	1.0211	0.0918408	0.852894	1.22249	0.820114	FALSE	FALSE	64776	False	0.086126
WAKETIME_1400_1600	WAKETIME_1400_1600	AHI≥15 vs <15	m2	index-anchored	Questionnaire	binary	Sleep habits	OR	0.972945	0.0950731	0.807536	1.17223	0.772971	FALSE	FALSE	64776	False	0.111837
WAKETIME_1400_1600	WAKETIME_1400_1600	AHI≥15 vs <15	m3	index-anchored	Questionnaire	binary	Sleep habits	OR	0.961644	0.0952133	0.797937	1.15894	0.68124	FALSE	FALSE	64776	False	0.1667
WAKETIME_1400_1600	WAKETIME_1400_1600	AHI≥15 vs <15	m4	index-anchored	Questionnaire	binary	Sleep habits	OR	0.810094	0.101719	0.66367	0.988824	0.0384096	FALSE	FALSE	64776	False	1.41556
WAKETIME_1400_1600	WAKETIME_1400_1600	AHI≥15 vs <15	unadjusted	index-anchored	Questionnaire	binary	Sleep habits	OR	1.0211	0.0918408	0.852891	1.22249	0.818184	FALSE	FALSE	64776	False	0.0871492
WAKETIME_1400_1600	WAKETIME_1400_1600	AHI≥5 vs <5	m1	index-anchored	Questionnaire	binary	Sleep habits	OR	1.00369	0.0978667	0.828507	1.21592	0.969961	FALSE	FALSE	64776	False	0.0132456
WAKETIME_1400_1600	WAKETIME_1400_1600	AHI≥5 vs <5	m2	index-anchored	Questionnaire	binary	Sleep habits	OR	1.03968	0.102294	0.850799	1.27049	0.703646	FALSE	FALSE	64776	False	0.152646
WAKETIME_1400_1600	WAKETIME_1400_1600	AHI≥5 vs <5	m3	index-anchored	Questionnaire	binary	Sleep habits	OR	1.02491	0.102397	0.838544	1.2527	0.810092	FALSE	FALSE	64776	False	0.0914658
WAKETIME_1400_1600	WAKETIME_1400_1600	AHI≥5 vs <5	m4	index-anchored	Questionnaire	binary	Sleep habits	OR	0.868917	0.108534	0.702416	1.07489	0.19546	FALSE	FALSE	64776	False	0.708943
WAKETIME_1400_1600	WAKETIME_1400_1600	AHI≥5 vs <5	unadjusted	index-anchored	Questionnaire	binary	Sleep habits	OR	1.00369	0.0978667	0.828504	1.21592	1	FALSE	FALSE	64776	False	0
WAKETIME_1400_1600	WAKETIME_1400_1600	mild_vs_none	m1	index-anchored	Questionnaire	binary	Sleep habits	OR	0.98853	0.116112	0.787327	1.24115	0.92086	FALSE	FALSE	64776	False	0.0358066
WAKETIME_1400_1600	WAKETIME_1400_1600	mild_vs_none	m2	index-anchored	Questionnaire	binary	Sleep habits	OR	1.07614	0.118499	0.853107	1.35749	0.535737	FALSE	FALSE	64776	False	0.271049
WAKETIME_1400_1600	WAKETIME_1400_1600	mild_vs_none	m3	index-anchored	Questionnaire	binary	Sleep habits	OR	1.06452	0.118526	0.843848	1.3429	0.597834	FALSE	FALSE	64776	False	0.223419
WAKETIME_1400_1600	WAKETIME_1400_1600	mild_vs_none	m4	index-anchored	Questionnaire	binary	Sleep habits	OR	0.950866	0.120381	0.751018	1.20389	0.675566	FALSE	FALSE	64776	False	0.170332
WAKETIME_1400_1600	WAKETIME_1400_1600	mild_vs_none	unadjusted	index-anchored	Questionnaire	binary	Sleep habits	OR	0.98853	0.116112	0.787324	1.24116	0.953725	FALSE	FALSE	39213	False	0.0205768
WAKETIME_1400_1600	WAKETIME_1400_1600	moderate_vs_none	m1	index-anchored	Questionnaire	binary	Sleep habits	OR	0.947398	0.133664	0.729049	1.23114	0.686014	FALSE	FALSE	64776	False	0.163667
WAKETIME_1400_1600	WAKETIME_1400_1600	moderate_vs_none	m2	index-anchored	Questionnaire	binary	Sleep habits	OR	1.02823	0.137875	0.78475	1.34726	0.839981	FALSE	FALSE	64776	False	0.0757303
WAKETIME_1400_1600	WAKETIME_1400_1600	moderate_vs_none	m3	index-anchored	Questionnaire	binary	Sleep habits	OR	1.01576	0.137965	0.775096	1.33115	0.909755	FALSE	FALSE	64776	False	0.0410754
WAKETIME_1400_1600	WAKETIME_1400_1600	moderate_vs_none	m4	index-anchored	Questionnaire	binary	Sleep habits	OR	0.847691	0.142408	0.641238	1.12061	0.245919	FALSE	FALSE	64776	False	0.609208
WAKETIME_1400_1600	WAKETIME_1400_1600	moderate_vs_none	unadjusted	index-anchored	Questionnaire	binary	Sleep habits	OR	0.947398	0.133664	0.729046	1.23115	0.739934	FALSE	FALSE	32074	False	0.130807
WAKETIME_1400_1600	WAKETIME_1400_1600	omnibus	m1	index-anchored	Questionnaire	binary	Sleep habits	wald_chi2	0.901137				0.825153	FALSE	FALSE	64776	False	0.0834653
WAKETIME_1400_1600	WAKETIME_1400_1600	omnibus	m2	index-anchored	Questionnaire	binary	Sleep habits	wald_chi2	0.517178				0.915102	FALSE	FALSE	64776	False	0.0385307
WAKETIME_1400_1600	WAKETIME_1400_1600	omnibus	m3	index-anchored	Questionnaire	binary	Sleep habits	wald_chi2	0.528662				0.912551	FALSE	FALSE	64776	False	0.039743
WAKETIME_1400_1600	WAKETIME_1400_1600	omnibus	m4	index-anchored	Questionnaire	binary	Sleep habits	wald_chi2	5.35129				0.147809	FALSE	FALSE	64776	False	0.8303
WAKETIME_1400_1600	WAKETIME_1400_1600	omnibus	unadjusted	index-anchored	Questionnaire	binary	Sleep habits	cramers_v	0.00373134				0.824977	FALSE	FALSE	64776	False	0.0835583
WAKETIME_1400_1600	WAKETIME_1400_1600	severe_vs_none	m1	index-anchored	Questionnaire	binary	Sleep habits	OR	1.07911	0.126192	0.842656	1.38191	0.546289	FALSE	FALSE	64776	False	0.262577
WAKETIME_1400_1600	WAKETIME_1400_1600	severe_vs_none	m2	index-anchored	Questionnaire	binary	Sleep habits	OR	0.996648	0.131663	0.769964	1.29007	0.979654	FALSE	FALSE	64776	False	0.00892713
WAKETIME_1400_1600	WAKETIME_1400_1600	severe_vs_none	m3	index-anchored	Questionnaire	binary	Sleep habits	OR	0.975542	0.131888	0.753326	1.26331	0.851072	FALSE	FALSE	64776	False	0.0700335
WAKETIME_1400_1600	WAKETIME_1400_1600	severe_vs_none	m4	index-anchored	Questionnaire	binary	Sleep habits	OR	0.733606	0.144186	0.553008	0.973183	0.0316748	FALSE	FALSE	64776	False	1.49929
WAKETIME_1400_1600	WAKETIME_1400_1600	severe_vs_none	unadjusted	index-anchored	Questionnaire	binary	Sleep habits	OR	1.07911	0.126192	0.842652	1.38192	0.567667	FALSE	FALSE	32871	False	0.245906
WAKETIME_1400_1600	WAKETIME_1400_1600	trend	m1	index-anchored	Questionnaire	binary	Sleep habits	OR	1.01753	0.040573	0.939747	1.10175	0.668436	FALSE	FALSE	64776	False	0.17494
WAKETIME_1400_1600	WAKETIME_1400_1600	trend	m2	index-anchored	Questionnaire	binary	Sleep habits	OR	0.995737	0.041564	0.917837	1.08025	0.918143	FALSE	FALSE	64776	False	0.0370897
WAKETIME_1400_1600	WAKETIME_1400_1600	trend	m3	index-anchored	Questionnaire	binary	Sleep habits	OR	0.989144	0.0416514	0.911603	1.07328	0.793277	FALSE	FALSE	64776	False	0.100575
WAKETIME_1400_1600	WAKETIME_1400_1600	trend	m4	index-anchored	Questionnaire	binary	Sleep habits	OR	0.901482	0.0457887	0.824104	0.986126	0.023508	FALSE	TRUE	64776	False	1.62878
WAKETIME_1400_1600	WAKETIME_1400_1600	trend	unadjusted	index-anchored	Questionnaire	binary	Sleep habits	ca_z	0.42831				0.668425	FALSE	FALSE	64776	False	0.174947
WAKETIME_1600_1800	WAKETIME_1600_1800	AHI≥15 vs <15	m1	index-anchored	Questionnaire	binary	Sleep habits	OR	1.16517	0.0613672	1.03313	1.31409	0.012737	FALSE	TRUE	64776	False	1.89493
WAKETIME_1600_1800	WAKETIME_1600_1800	AHI≥15 vs <15	m2	index-anchored	Questionnaire	binary	Sleep habits	OR	1.1068	0.0632083	0.977838	1.25278	0.108404	FALSE	FALSE	64776	False	0.964953
WAKETIME_1600_1800	WAKETIME_1600_1800	AHI≥15 vs <15	m3	index-anchored	Questionnaire	binary	Sleep habits	OR	1.09002	0.0632874	0.962859	1.23397	0.173221	FALSE	FALSE	64776	False	0.761401
WAKETIME_1600_1800	WAKETIME_1600_1800	AHI≥15 vs <15	m4	index-anchored	Questionnaire	binary	Sleep habits	OR	1.0315	0.0673495	0.903939	1.17705	0.645208	FALSE	FALSE	64776	False	0.1903
WAKETIME_1600_1800	WAKETIME_1600_1800	AHI≥15 vs <15	unadjusted	index-anchored	Questionnaire	binary	Sleep habits	OR	1.16517	0.0613672	1.03313	1.31409	0.0129072	FALSE	TRUE	64776	False	1.88917
WAKETIME_1600_1800	WAKETIME_1600_1800	AHI≥5 vs <5	m1	index-anchored	Questionnaire	binary	Sleep habits	OR	1.13336	0.0677448	0.992435	1.29429	0.0646215	FALSE	FALSE	64776	False	1.18962
WAKETIME_1600_1800	WAKETIME_1600_1800	AHI≥5 vs <5	m2	index-anchored	Questionnaire	binary	Sleep habits	OR	1.09572	0.0701489	0.954971	1.25722	0.192522	FALSE	FALSE	64776	False	0.71552
WAKETIME_1600_1800	WAKETIME_1600_1800	AHI≥5 vs <5	m3	index-anchored	Questionnaire	binary	Sleep habits	OR	1.07889	0.070211	0.940189	1.23806	0.27945	FALSE	FALSE	64776	False	0.553696
WAKETIME_1600_1800	WAKETIME_1600_1800	AHI≥5 vs <5	m4	index-anchored	Questionnaire	binary	Sleep habits	OR	1.01596	0.0741707	0.878498	1.17492	0.830992	FALSE	FALSE	64776	False	0.0804031
WAKETIME_1600_1800	WAKETIME_1600_1800	AHI≥5 vs <5	unadjusted	index-anchored	Questionnaire	binary	Sleep habits	OR	1.13336	0.0677448	0.992432	1.29429	0.0644487	FALSE	FALSE	64776	False	1.19079
WAKETIME_1600_1800	WAKETIME_1600_1800	mild_vs_none	m1	index-anchored	Questionnaire	binary	Sleep habits	OR	1.05222	0.0805357	0.898579	1.23214	0.52732	FALSE	FALSE	64776	False	0.277926
WAKETIME_1600_1800	WAKETIME_1600_1800	mild_vs_none	m2	index-anchored	Questionnaire	binary	Sleep habits	OR	1.04781	0.0818038	0.892592	1.23003	0.568026	FALSE	FALSE	64776	False	0.245632
WAKETIME_1600_1800	WAKETIME_1600_1800	mild_vs_none	m3	index-anchored	Questionnaire	binary	Sleep habits	OR	1.038	0.0818275	0.884194	1.21857	0.648507	FALSE	FALSE	64776	False	0.188085
WAKETIME_1600_1800	WAKETIME_1600_1800	mild_vs_none	m4	index-anchored	Questionnaire	binary	Sleep habits	OR	0.999953	0.0832547	0.849402	1.17719	0.999551	FALSE	FALSE	64776	False	0.000194829
WAKETIME_1600_1800	WAKETIME_1600_1800	mild_vs_none	unadjusted	index-anchored	Questionnaire	binary	Sleep habits	OR	1.05222	0.0805357	0.898577	1.23215	0.545974	FALSE	FALSE	39213	False	0.262828
WAKETIME_1600_1800	WAKETIME_1600_1800	moderate_vs_none	m1	index-anchored	Questionnaire	binary	Sleep habits	OR	1.14734	0.0889721	0.963738	1.36592	0.122388	FALSE	FALSE	64776	False	0.912262
WAKETIME_1600_1800	WAKETIME_1600_1800	moderate_vs_none	m2	index-anchored	Questionnaire	binary	Sleep habits	OR	1.12473	0.0913499	0.940353	1.34526	0.198187	FALSE	FALSE	64776	False	0.702924
WAKETIME_1600_1800	WAKETIME_1600_1800	moderate_vs_none	m3	index-anchored	Questionnaire	binary	Sleep habits	OR	1.10732	0.0914053	0.925695	1.32458	0.264737	FALSE	FALSE	64776	False	0.577186
WAKETIME_1600_1800	WAKETIME_1600_1800	moderate_vs_none	m4	index-anchored	Questionnaire	binary	Sleep habits	OR	1.04448	0.0945772	0.867755	1.2572	0.645388	FALSE	FALSE	64776	False	0.190179
WAKETIME_1600_1800	WAKETIME_1600_1800	moderate_vs_none	unadjusted	index-anchored	Questionnaire	binary	Sleep habits	OR	1.14734	0.0889721	0.963735	1.36592	0.125515	FALSE	FALSE	32074	False	0.901303
WAKETIME_1600_1800	WAKETIME_1600_1800	omnibus	m1	index-anchored	Questionnaire	binary	Sleep habits	wald_chi2	7.34909				0.0615654	FALSE	FALSE	64776	False	1.21066
WAKETIME_1600_1800	WAKETIME_1600_1800	omnibus	m2	index-anchored	Questionnaire	binary	Sleep habits	wald_chi2	2.92633				0.403123	FALSE	FALSE	64776	False	0.394562
WAKETIME_1600_1800	WAKETIME_1600_1800	omnibus	m3	index-anchored	Questionnaire	binary	Sleep habits	wald_chi2	2.06441				0.559147	FALSE	FALSE	64776	False	0.252474
WAKETIME_1600_1800	WAKETIME_1600_1800	omnibus	m4	index-anchored	Questionnaire	binary	Sleep habits	wald_chi2	0.286015				0.962637	FALSE	FALSE	64776	False	0.0165375
WAKETIME_1600_1800	WAKETIME_1600_1800	omnibus	unadjusted	index-anchored	Questionnaire	binary	Sleep habits	cramers_v	0.0106649				0.0610608	FALSE	FALSE	64776	False	1.21424
WAKETIME_1600_1800	WAKETIME_1600_1800	severe_vs_none	m1	index-anchored	Questionnaire	binary	Sleep habits	OR	1.24072	0.0855762	1.04914	1.46729	0.0117193	FALSE	TRUE	64776	False	1.9311
WAKETIME_1600_1800	WAKETIME_1600_1800	severe_vs_none	m2	index-anchored	Questionnaire	binary	Sleep habits	OR	1.14375	0.0887793	0.961088	1.36114	0.130303	FALSE	FALSE	64776	False	0.885046
WAKETIME_1600_1800	WAKETIME_1600_1800	severe_vs_none	m3	index-anchored	Questionnaire	binary	Sleep habits	OR	1.11614	0.088914	0.937641	1.32863	0.216533	FALSE	FALSE	64776	False	0.664476
WAKETIME_1600_1800	WAKETIME_1600_1800	severe_vs_none	m4	index-anchored	Questionnaire	binary	Sleep habits	OR	1.01819	0.0970146	0.841878	1.23142	0.852607	FALSE	FALSE	64776	False	0.0692511
WAKETIME_1600_1800	WAKETIME_1600_1800	severe_vs_none	unadjusted	index-anchored	Questionnaire	binary	Sleep habits	OR	1.24072	0.0855762	1.04913	1.4673	0.0131992	FALSE	TRUE	32871	False	1.87945
WAKETIME_1600_1800	WAKETIME_1600_1800	trend	m1	index-anchored	Questionnaire	binary	Sleep habits	OR	1.07588	0.0272138	1.02	1.13483	0.00719586	FALSE	TRUE	64776	False	2.14292
WAKETIME_1600_1800	WAKETIME_1600_1800	trend	m2	index-anchored	Questionnaire	binary	Sleep habits	OR	1.04839	0.0281666	0.992085	1.1079	0.0933784	FALSE	FALSE	64776	False	1.02975
WAKETIME_1600_1800	WAKETIME_1600_1800	trend	m3	index-anchored	Questionnaire	binary	Sleep habits	OR	1.04008	0.0282141	0.98413	1.09922	0.163626	FALSE	FALSE	64776	False	0.786149
WAKETIME_1600_1800	WAKETIME_1600_1800	trend	m4	index-anchored	Questionnaire	binary	Sleep habits	OR	1.00983	0.0308885	0.950504	1.07285	0.751601	FALSE	FALSE	64776	False	0.124013
WAKETIME_1600_1800	WAKETIME_1600_1800	trend	unadjusted	index-anchored	Questionnaire	binary	Sleep habits	ca_z	2.68961				0.00715356	FALSE	TRUE	64776	False	2.14548
WAKETIME_1800_2000	WAKETIME_1800_2000	AHI≥15 vs <15	m1	index-anchored	Questionnaire	binary	Sleep habits	OR	1.07506	0.0531963	0.968621	1.19321	0.173628	FALSE	FALSE	64776	False	0.760381
WAKETIME_1800_2000	WAKETIME_1800_2000	AHI≥15 vs <15	m2	index-anchored	Questionnaire	binary	Sleep habits	OR	1.0968	0.0548927	0.984923	1.22138	0.0923337	FALSE	FALSE	64776	False	1.03464
WAKETIME_1800_2000	WAKETIME_1800_2000	AHI≥15 vs <15	m3	index-anchored	Questionnaire	binary	Sleep habits	OR	1.09033	0.0549692	0.97897	1.21437	0.115646	FALSE	FALSE	64776	False	0.936869
WAKETIME_1800_2000	WAKETIME_1800_2000	AHI≥15 vs <15	m4	index-anchored	Questionnaire	binary	Sleep habits	OR	1.09437	0.0585639	0.9757	1.22748	0.123582	FALSE	FALSE	64776	False	0.908046
WAKETIME_1800_2000	WAKETIME_1800_2000	AHI≥15 vs <15	unadjusted	index-anchored	Questionnaire	binary	Sleep habits	OR	1.07506	0.0531963	0.968619	1.19321	0.180604	FALSE	FALSE	64776	False	0.743273
WAKETIME_1800_2000	WAKETIME_1800_2000	AHI≥5 vs <5	m1	index-anchored	Questionnaire	binary	Sleep habits	OR	0.959561	0.0564779	0.85901	1.07188	0.464842	FALSE	FALSE	64776	False	0.332694
WAKETIME_1800_2000	WAKETIME_1800_2000	AHI≥5 vs <5	m2	index-anchored	Questionnaire	binary	Sleep habits	OR	0.997499	0.0587066	0.889081	1.11914	0.96598	FALSE	FALSE	64776	False	0.0150318
WAKETIME_1800_2000	WAKETIME_1800_2000	AHI≥5 vs <5	m3	index-anchored	Questionnaire	binary	Sleep habits	OR	0.991222	0.0587719	0.883373	1.11224	0.880747	FALSE	FALSE	64776	False	0.0551486
WAKETIME_1800_2000	WAKETIME_1800_2000	AHI≥5 vs <5	m4	index-anchored	Questionnaire	binary	Sleep habits	OR	0.981997	0.0624281	0.868902	1.10981	0.77104	FALSE	FALSE	64776	False	0.112923
WAKETIME_1800_2000	WAKETIME_1800_2000	AHI≥5 vs <5	unadjusted	index-anchored	Questionnaire	binary	Sleep habits	OR	0.959561	0.0564779	0.859009	1.07188	0.476879	FALSE	FALSE	64776	False	0.321592
WAKETIME_1800_2000	WAKETIME_1800_2000	mild_vs_none	m1	index-anchored	Questionnaire	binary	Sleep habits	OR	0.88749	0.0683583	0.776205	1.01473	0.0807994	FALSE	FALSE	64776	False	1.09259
WAKETIME_1800_2000	WAKETIME_1800_2000	mild_vs_none	m2	index-anchored	Questionnaire	binary	Sleep habits	OR	0.928439	0.0695203	0.810172	1.06397	0.285498	FALSE	FALSE	64776	False	0.544397
WAKETIME_1800_2000	WAKETIME_1800_2000	mild_vs_none	m3	index-anchored	Questionnaire	binary	Sleep habits	OR	0.924815	0.0695459	0.80697	1.05987	0.261065	FALSE	FALSE	64776	False	0.583252
WAKETIME_1800_2000	WAKETIME_1800_2000	mild_vs_none	m4	index-anchored	Questionnaire	binary	Sleep habits	OR	0.92637	0.0709885	0.806045	1.06466	0.281313	FALSE	FALSE	64776	False	0.55081
WAKETIME_1800_2000	WAKETIME_1800_2000	mild_vs_none	unadjusted	index-anchored	Questionnaire	binary	Sleep habits	OR	0.88749	0.0683583	0.776204	1.01473	0.0819462	FALSE	FALSE	39213	False	1.08647
WAKETIME_1800_2000	WAKETIME_1800_2000	moderate_vs_none	m1	index-anchored	Questionnaire	binary	Sleep habits	OR	0.945381	0.076636	0.813531	1.0986	0.463614	FALSE	FALSE	64776	False	0.333844
WAKETIME_1800_2000	WAKETIME_1800_2000	moderate_vs_none	m2	index-anchored	Questionnaire	binary	Sleep habits	OR	1.00399	0.0787935	0.860317	1.17165	0.95973	FALSE	FALSE	64776	False	0.017851
WAKETIME_1800_2000	WAKETIME_1800_2000	moderate_vs_none	m3	index-anchored	Questionnaire	binary	Sleep habits	OR	0.99902	0.0788428	0.855979	1.16596	0.990077	FALSE	FALSE	64776	False	0.00433107
WAKETIME_1800_2000	WAKETIME_1800_2000	moderate_vs_none	m4	index-anchored	Questionnaire	binary	Sleep habits	OR	1.00161	0.0818354	0.853178	1.17586	0.984326	FALSE	FALSE	64776	False	0.00686126
WAKETIME_1800_2000	WAKETIME_1800_2000	moderate_vs_none	unadjusted	index-anchored	Questionnaire	binary	Sleep habits	OR	0.945381	0.076636	0.813529	1.0986	0.469746	FALSE	FALSE	32074	False	0.328137
WAKETIME_1800_2000	WAKETIME_1800_2000	omnibus	m1	index-anchored	Questionnaire	binary	Sleep habits	wald_chi2	7.56217				0.0559825	FALSE	FALSE	64776	False	1.25195
WAKETIME_1800_2000	WAKETIME_1800_2000	omnibus	m2	index-anchored	Questionnaire	binary	Sleep habits	wald_chi2	5.34582				0.148157	FALSE	FALSE	64776	False	0.829279
WAKETIME_1800_2000	WAKETIME_1800_2000	omnibus	m3	index-anchored	Questionnaire	binary	Sleep habits	wald_chi2	4.94152				0.17613	FALSE	FALSE	64776	False	0.754167
WAKETIME_1800_2000	WAKETIME_1800_2000	omnibus	m4	index-anchored	Questionnaire	binary	Sleep habits	wald_chi2	4.81027				0.186229	FALSE	FALSE	64776	False	0.729953
WAKETIME_1800_2000	WAKETIME_1800_2000	omnibus	unadjusted	index-anchored	Questionnaire	binary	Sleep habits	cramers_v	0.0108152				0.0556182	FALSE	FALSE	64776	False	1.25478
WAKETIME_1800_2000	WAKETIME_1800_2000	severe_vs_none	m1	index-anchored	Questionnaire	binary	Sleep habits	OR	1.08017	0.072378	0.937307	1.2448	0.286678	FALSE	FALSE	64776	False	0.542606
WAKETIME_1800_2000	WAKETIME_1800_2000	severe_vs_none	m2	index-anchored	Questionnaire	binary	Sleep habits	OR	1.10496	0.0753368	0.95328	1.28078	0.185216	FALSE	FALSE	64776	False	0.732322
WAKETIME_1800_2000	WAKETIME_1800_2000	severe_vs_none	m3	index-anchored	Questionnaire	binary	Sleep habits	OR	1.09321	0.0754769	0.942881	1.2675	0.237717	FALSE	FALSE	64776	False	0.62394
WAKETIME_1800_2000	WAKETIME_1800_2000	severe_vs_none	m4	index-anchored	Questionnaire	binary	Sleep habits	OR	1.0976	0.0827593	0.933253	1.29089	0.260477	FALSE	FALSE	64776	False	0.584231
WAKETIME_1800_2000	WAKETIME_1800_2000	severe_vs_none	unadjusted	index-anchored	Questionnaire	binary	Sleep habits	OR	1.08017	0.072378	0.937305	1.2448	0.290886	FALSE	FALSE	32871	False	0.536278
WAKETIME_1800_2000	WAKETIME_1800_2000	trend	m1	index-anchored	Questionnaire	binary	Sleep habits	OR	1.02577	0.0235832	0.979439	1.0743	0.280584	FALSE	FALSE	64776	False	0.551938
WAKETIME_1800_2000	WAKETIME_1800_2000	trend	m2	index-anchored	Questionnaire	binary	Sleep habits	OR	1.03634	0.0244082	0.987933	1.08713	0.143588	FALSE	FALSE	64776	False	0.842883
WAKETIME_1800_2000	WAKETIME_1800_2000	trend	m3	index-anchored	Questionnaire	binary	Sleep habits	OR	1.0329	0.0244506	0.984571	1.08361	0.185499	FALSE	FALSE	64776	False	0.731659
WAKETIME_1800_2000	WAKETIME_1800_2000	trend	m4	index-anchored	Questionnaire	binary	Sleep habits	OR	1.0351	0.0268234	0.982083	1.09097	0.198458	FALSE	FALSE	64776	False	0.702332
WAKETIME_1800_2000	WAKETIME_1800_2000	trend	unadjusted	index-anchored	Questionnaire	binary	Sleep habits	ca_z	1.0791				0.280545	FALSE	FALSE	64776	False	0.551998
WAKETIME_2000_2200	WAKETIME_2000_2200	AHI≥15 vs <15	m1	index-anchored	Questionnaire	binary	Sleep habits	OR	1.03756	0.101114	0.851032	1.26498	0.715357	FALSE	FALSE	64776	False	0.145477
WAKETIME_2000_2200	WAKETIME_2000_2200	AHI≥15 vs <15	m2	index-anchored	Questionnaire	binary	Sleep habits	OR	1.09972	0.104417	0.896191	1.34946	0.362659	FALSE	FALSE	64776	False	0.440502
WAKETIME_2000_2200	WAKETIME_2000_2200	AHI≥15 vs <15	m3	index-anchored	Questionnaire	binary	Sleep habits	OR	1.08419	0.104543	0.883319	1.33073	0.439412	FALSE	FALSE	64776	False	0.357128
WAKETIME_2000_2200	WAKETIME_2000_2200	AHI≥15 vs <15	m4	index-anchored	Questionnaire	binary	Sleep habits	OR	1.06938	0.111412	0.859606	1.33035	0.547105	FALSE	FALSE	64776	False	0.261929
WAKETIME_2000_2200	WAKETIME_2000_2200	AHI≥15 vs <15	unadjusted	index-anchored	Questionnaire	binary	Sleep habits	OR	1.03756	0.101114	0.851028	1.26498	0.722604	FALSE	FALSE	64776	False	0.1411
WAKETIME_2000_2200	WAKETIME_2000_2200	AHI≥5 vs <5	m1	index-anchored	Questionnaire	binary	Sleep habits	OR	1.11733	0.11032	0.900074	1.38703	0.314576	FALSE	FALSE	64776	False	0.502274
WAKETIME_2000_2200	WAKETIME_2000_2200	AHI≥5 vs <5	m2	index-anchored	Questionnaire	binary	Sleep habits	OR	1.23376	0.114579	0.985604	1.54441	0.066742	FALSE	FALSE	64776	False	1.1756
WAKETIME_2000_2200	WAKETIME_2000_2200	AHI≥5 vs <5	m3	index-anchored	Questionnaire	binary	Sleep habits	OR	1.21777	0.11468	0.972635	1.52469	0.0857928	FALSE	FALSE	64776	False	1.06655
WAKETIME_2000_2200	WAKETIME_2000_2200	AHI≥5 vs <5	m4	index-anchored	Questionnaire	binary	Sleep habits	OR	1.21718	0.121638	0.958994	1.54487	0.10615	FALSE	FALSE	64776	False	0.974079
WAKETIME_2000_2200	WAKETIME_2000_2200	AHI≥5 vs <5	unadjusted	index-anchored	Questionnaire	binary	Sleep habits	OR	1.11733	0.11032	0.900071	1.38704	0.331952	FALSE	FALSE	64776	False	0.478925
WAKETIME_2000_2200	WAKETIME_2000_2200	mild_vs_none	m1	index-anchored	Questionnaire	binary	Sleep habits	OR	1.13232	0.128648	0.879966	1.45706	0.334049	FALSE	FALSE	64776	False	0.47619
WAKETIME_2000_2200	WAKETIME_2000_2200	mild_vs_none	m2	index-anchored	Questionnaire	binary	Sleep habits	OR	1.23605	0.130935	0.956278	1.59768	0.105549	FALSE	FALSE	64776	False	0.976544
WAKETIME_2000_2200	WAKETIME_2000_2200	mild_vs_none	m3	index-anchored	Questionnaire	binary	Sleep habits	OR	1.22693	0.130973	0.949149	1.586	0.118409	FALSE	FALSE	64776	False	0.926615
WAKETIME_2000_2200	WAKETIME_2000_2200	mild_vs_none	m4	index-anchored	Questionnaire	binary	Sleep habits	OR	1.23128	0.133903	0.947059	1.60079	0.120245	FALSE	FALSE	64776	False	0.919933
WAKETIME_2000_2200	WAKETIME_2000_2200	mild_vs_none	unadjusted	index-anchored	Questionnaire	binary	Sleep habits	OR	1.13232	0.128648	0.879962	1.45706	0.336306	FALSE	FALSE	39213	False	0.473266
WAKETIME_2000_2200	WAKETIME_2000_2200	moderate_vs_none	m1	index-anchored	Questionnaire	binary	Sleep habits	OR	0.981648	0.151369	0.729643	1.32069	0.902609	FALSE	FALSE	64776	False	0.0445001
WAKETIME_2000_2200	WAKETIME_2000_2200	moderate_vs_none	m2	index-anchored	Questionnaire	binary	Sleep habits	OR	1.11024	0.155459	0.818637	1.50572	0.501131	FALSE	FALSE	64776	False	0.300049
WAKETIME_2000_2200	WAKETIME_2000_2200	moderate_vs_none	m3	index-anchored	Questionnaire	binary	Sleep habits	OR	1.09803	0.155518	0.809538	1.48933	0.547618	FALSE	FALSE	64776	False	0.261522
WAKETIME_2000_2200	WAKETIME_2000_2200	moderate_vs_none	m4	index-anchored	Questionnaire	binary	Sleep habits	OR	1.10397	0.16121	0.804889	1.51419	0.53949	FALSE	FALSE	64776	False	0.268016
WAKETIME_2000_2200	WAKETIME_2000_2200	moderate_vs_none	unadjusted	index-anchored	Questionnaire	binary	Sleep habits	OR	0.981648	0.151369	0.729639	1.3207	0.939882	FALSE	FALSE	32074	False	0.0269269
WAKETIME_2000_2200	WAKETIME_2000_2200	omnibus	m1	index-anchored	Questionnaire	binary	Sleep habits	wald_chi2	3.03545				0.386192	FALSE	FALSE	64776	False	0.413197
WAKETIME_2000_2200	WAKETIME_2000_2200	omnibus	m2	index-anchored	Questionnaire	binary	Sleep habits	wald_chi2	4.91961				0.177779	FALSE	FALSE	64776	False	0.750119
WAKETIME_2000_2200	WAKETIME_2000_2200	omnibus	m3	index-anchored	Questionnaire	binary	Sleep habits	wald_chi2	4.31036				0.229843	FALSE	FALSE	64776	False	0.638569
WAKETIME_2000_2200	WAKETIME_2000_2200	omnibus	m4	index-anchored	Questionnaire	binary	Sleep habits	wald_chi2	3.96852				0.264884	FALSE	FALSE	64776	False	0.576945
WAKETIME_2000_2200	WAKETIME_2000_2200	omnibus	unadjusted	index-anchored	Questionnaire	binary	Sleep habits	cramers_v	0.00685469				0.38495	FALSE	FALSE	64776	False	0.414596
WAKETIME_2000_2200	WAKETIME_2000_2200	severe_vs_none	m1	index-anchored	Questionnaire	binary	Sleep habits	OR	1.22278	0.139504	0.930252	1.60729	0.149386	FALSE	FALSE	64776	False	0.825691
WAKETIME_2000_2200	WAKETIME_2000_2200	severe_vs_none	m2	index-anchored	Questionnaire	binary	Sleep habits	OR	1.34671	0.14522	1.01312	1.79013	0.0403914	FALSE	FALSE	64776	False	1.39371
WAKETIME_2000_2200	WAKETIME_2000_2200	severe_vs_none	m3	index-anchored	Questionnaire	binary	Sleep habits	OR	1.31477	0.145465	0.988619	1.74851	0.0599344	FALSE	FALSE	64776	False	1.22232
WAKETIME_2000_2200	WAKETIME_2000_2200	severe_vs_none	m4	index-anchored	Questionnaire	binary	Sleep habits	OR	1.32574	0.15944	0.969935	1.81206	0.0769771	FALSE	FALSE	64776	False	1.11364
WAKETIME_2000_2200	WAKETIME_2000_2200	severe_vs_none	unadjusted	index-anchored	Questionnaire	binary	Sleep habits	OR	1.22278	0.139504	0.930248	1.60729	0.156904	FALSE	FALSE	32871	False	0.804365
WAKETIME_2000_2200	WAKETIME_2000_2200	trend	m1	index-anchored	Questionnaire	binary	Sleep habits	OR	1.0485	0.0445523	0.960831	1.14418	0.287734	FALSE	FALSE	64776	False	0.541009
WAKETIME_2000_2200	WAKETIME_2000_2200	trend	m2	index-anchored	Questionnaire	binary	Sleep habits	OR	1.08364	0.0460403	0.990138	1.18597	0.0810392	FALSE	FALSE	64776	False	1.09131
WAKETIME_2000_2200	WAKETIME_2000_2200	trend	m3	index-anchored	Questionnaire	binary	Sleep habits	OR	1.07544	0.0460996	0.982532	1.17714	0.114635	FALSE	FALSE	64776	False	0.940684
WAKETIME_2000_2200	WAKETIME_2000_2200	trend	m4	index-anchored	Questionnaire	binary	Sleep habits	OR	1.07666	0.0506742	0.974868	1.18909	0.144931	FALSE	FALSE	64776	False	0.838838
WAKETIME_2000_2200	WAKETIME_2000_2200	trend	unadjusted	index-anchored	Questionnaire	binary	Sleep habits	ca_z	1.06343				0.287586	FALSE	FALSE	64776	False	0.541233
WAKETIME_2200_0000	WAKETIME_2200_0000	AHI≥15 vs <15	m1	index-anchored	Questionnaire	binary	Sleep habits	OR	0.950462	0.135907	0.728199	1.24056	0.708524	FALSE	FALSE	64776	False	0.149645
WAKETIME_2200_0000	WAKETIME_2200_0000	AHI≥15 vs <15	m2	index-anchored	Questionnaire	binary	Sleep habits	OR	0.936197	0.14011	0.711386	1.23205	0.637962	FALSE	FALSE	64776	False	0.195205
WAKETIME_2200_0000	WAKETIME_2200_0000	AHI≥15 vs <15	m3	index-anchored	Questionnaire	binary	Sleep habits	OR	0.915185	0.140264	0.69521	1.20476	0.52747	FALSE	FALSE	64776	False	0.277802
WAKETIME_2200_0000	WAKETIME_2200_0000	AHI≥15 vs <15	m4	index-anchored	Questionnaire	binary	Sleep habits	OR	0.889279	0.148802	0.66432	1.19042	0.430353	FALSE	FALSE	64776	False	0.366176
WAKETIME_2200_0000	WAKETIME_2200_0000	AHI≥15 vs <15	unadjusted	index-anchored	Questionnaire	binary	Sleep habits	OR	0.950462	0.135907	0.728196	1.24057	0.73579	FALSE	FALSE	64776	False	0.133246
WAKETIME_2200_0000	WAKETIME_2200_0000	AHI≥5 vs <5	m1	index-anchored	Questionnaire	binary	Sleep habits	OR	0.902287	0.140919	0.684532	1.18931	0.465597	FALSE	FALSE	64776	False	0.331989
WAKETIME_2200_0000	WAKETIME_2200_0000	AHI≥5 vs <5	m2	index-anchored	Questionnaire	binary	Sleep habits	OR	0.918969	0.146819	0.689173	1.22539	0.564912	FALSE	FALSE	64776	False	0.24802
WAKETIME_2200_0000	WAKETIME_2200_0000	AHI≥5 vs <5	m3	index-anchored	Questionnaire	binary	Sleep habits	OR	0.895869	0.146934	0.671698	1.19485	0.454237	FALSE	FALSE	64776	False	0.342718
WAKETIME_2200_0000	WAKETIME_2200_0000	AHI≥5 vs <5	m4	index-anchored	Questionnaire	binary	Sleep habits	OR	0.867777	0.15581	0.639414	1.1777	0.362708	FALSE	FALSE	64776	False	0.440443
WAKETIME_2200_0000	WAKETIME_2200_0000	AHI≥5 vs <5	unadjusted	index-anchored	Questionnaire	binary	Sleep habits	OR	0.902287	0.140919	0.684529	1.18932	0.472988	FALSE	FALSE	64776	False	0.32515
WAKETIME_2200_0000	WAKETIME_2200_0000	mild_vs_none	m1	index-anchored	Questionnaire	binary	Sleep habits	OR	0.900726	0.168407	0.647506	1.25297	0.534705	FALSE	FALSE	64776	False	0.271886
WAKETIME_2200_0000	WAKETIME_2200_0000	mild_vs_none	m2	index-anchored	Questionnaire	binary	Sleep habits	OR	0.936077	0.171559	0.668776	1.31022	0.700206	FALSE	FALSE	64776	False	0.154774
WAKETIME_2200_0000	WAKETIME_2200_0000	mild_vs_none	m3	index-anchored	Questionnaire	binary	Sleep habits	OR	0.919736	0.171599	0.657049	1.28744	0.625844	FALSE	FALSE	64776	False	0.203534
WAKETIME_2200_0000	WAKETIME_2200_0000	mild_vs_none	m4	index-anchored	Questionnaire	binary	Sleep habits	OR	0.898003	0.17489	0.637398	1.26516	0.538464	FALSE	FALSE	64776	False	0.268843
WAKETIME_2200_0000	WAKETIME_2200_0000	mild_vs_none	unadjusted	index-anchored	Questionnaire	binary	Sleep habits	OR	0.900726	0.168407	0.647502	1.25298	0.556877	FALSE	FALSE	39213	False	0.254241
WAKETIME_2200_0000	WAKETIME_2200_0000	moderate_vs_none	m1	index-anchored	Questionnaire	binary	Sleep habits	OR	0.868855	0.194565	0.593381	1.27222	0.46997	FALSE	FALSE	64776	False	0.327929
WAKETIME_2200_0000	WAKETIME_2200_0000	moderate_vs_none	m2	index-anchored	Questionnaire	binary	Sleep habits	OR	0.897225	0.199991	0.606274	1.3278	0.587633	FALSE	FALSE	64776	False	0.230894
WAKETIME_2200_0000	WAKETIME_2200_0000	moderate_vs_none	m3	index-anchored	Questionnaire	binary	Sleep habits	OR	0.877287	0.200067	0.592712	1.29849	0.512864	FALSE	FALSE	64776	False	0.289998
WAKETIME_2200_0000	WAKETIME_2200_0000	moderate_vs_none	m4	index-anchored	Questionnaire	binary	Sleep habits	OR	0.845384	0.206905	0.563555	1.26815	0.416908	FALSE	FALSE	64776	False	0.379959
WAKETIME_2200_0000	WAKETIME_2200_0000	moderate_vs_none	unadjusted	index-anchored	Questionnaire	binary	Sleep habits	OR	0.868855	0.194565	0.593377	1.27223	0.504542	FALSE	FALSE	32074	False	0.297103
WAKETIME_2200_0000	WAKETIME_2200_0000	omnibus	m1	index-anchored	Questionnaire	binary	Sleep habits	wald_chi2	0.649873				0.884926	FALSE	FALSE	64776	False	0.053093
WAKETIME_2200_0000	WAKETIME_2200_0000	omnibus	m2	index-anchored	Questionnaire	binary	Sleep habits	wald_chi2	0.378444				0.944659	FALSE	FALSE	64776	False	0.0247252
WAKETIME_2200_0000	WAKETIME_2200_0000	omnibus	m3	index-anchored	Questionnaire	binary	Sleep habits	wald_chi2	0.643792				0.886338	FALSE	FALSE	64776	False	0.0524006
WAKETIME_2200_0000	WAKETIME_2200_0000	omnibus	m4	index-anchored	Questionnaire	binary	Sleep habits	wald_chi2	1.01843				0.796792	FALSE	FALSE	64776	False	0.098655
WAKETIME_2200_0000	WAKETIME_2200_0000	omnibus	unadjusted	index-anchored	Questionnaire	binary	Sleep habits	cramers_v	0.00316912				0.884765	FALSE	FALSE	64776	False	0.0531722
WAKETIME_2200_0000	WAKETIME_2200_0000	severe_vs_none	m1	index-anchored	Questionnaire	binary	Sleep habits	OR	0.936016	0.186379	0.649587	1.34874	0.722756	FALSE	FALSE	64776	False	0.141008
WAKETIME_2200_0000	WAKETIME_2200_0000	severe_vs_none	m2	index-anchored	Questionnaire	binary	Sleep habits	OR	0.912097	0.19384	0.623798	1.33364	0.635025	FALSE	FALSE	64776	False	0.197209
WAKETIME_2200_0000	WAKETIME_2200_0000	severe_vs_none	m3	index-anchored	Questionnaire	binary	Sleep habits	OR	0.875895	0.194104	0.598729	1.28137	0.494817	FALSE	FALSE	64776	False	0.305556
WAKETIME_2200_0000	WAKETIME_2200_0000	severe_vs_none	m4	index-anchored	Questionnaire	binary	Sleep habits	OR	0.826654	0.211202	0.546448	1.25054	0.367397	FALSE	FALSE	64776	False	0.434864
WAKETIME_2200_0000	WAKETIME_2200_0000	severe_vs_none	unadjusted	index-anchored	Questionnaire	binary	Sleep habits	OR	0.936016	0.186379	0.649582	1.34875	0.781537	FALSE	FALSE	32871	False	0.10705
WAKETIME_2200_0000	WAKETIME_2200_0000	trend	m1	index-anchored	Questionnaire	binary	Sleep habits	OR	0.972946	0.0600341	0.864943	1.09443	0.647777	FALSE	FALSE	64776	False	0.188574
WAKETIME_2200_0000	WAKETIME_2200_0000	trend	m2	index-anchored	Questionnaire	binary	Sleep habits	OR	0.967379	0.0620684	0.856572	1.09252	0.593109	FALSE	FALSE	64776	False	0.226865
WAKETIME_2200_0000	WAKETIME_2200_0000	trend	m3	index-anchored	Questionnaire	binary	Sleep habits	OR	0.955133	0.062163	0.845572	1.07889	0.46024	FALSE	FALSE	64776	False	0.337016
WAKETIME_2200_0000	WAKETIME_2200_0000	trend	m4	index-anchored	Questionnaire	binary	Sleep habits	OR	0.937541	0.0678184	0.820848	1.07082	0.341606	FALSE	FALSE	64776	False	0.466475
WAKETIME_2200_0000	WAKETIME_2200_0000	trend	unadjusted	index-anchored	Questionnaire	binary	Sleep habits	ca_z	-0.456896				0.647745	FALSE	FALSE	64776	False	0.188596

### Sheet: BehWAS
BehWAS — complete available results
559 records · 12 feature IDs · 1 source exports · Current results snapshot: September 19, 2026
Filter by feature_id, contrast, model, window, and analysis_variant. Column definitions and comparison labels are in Column Legend.
m1 crude; m3 + demographics, year, smoking, income, observation window; m4 + BMI. Binary and continuous forms are separate records.
Only observed model combinations are included. Missing values and unrun adjustment levels are unavailable; no results are imputed.
Original blanks remain blank and source zero p-values remain zero. Nonzero values below Excel’s numeric range remain text.
Significance flags follow the source analysis. Column Legend defines the column headers and comparison labels.
feature_id	feature_name	contrast	model	window	analysis_variant	kind	effect_type	effect	se	ci_low	ci_high	p	sig_bon	sig_fdr	n	neglog10p
adherence_pdc	adherence_pdc	AHI≥15 vs <15	m1	1yr	Behavior	continuous	beta	0.0135363	0.0057189	0.00232735	0.0247453	0.0179375	FALSE	TRUE	96086	1.74624
adherence_pdc	adherence_pdc	AHI≥15 vs <15	m3	1yr	Behavior	continuous	beta	0.0294174	0.00561349	0.018415	0.0404198	1.605e-07	TRUE	TRUE	96086	6.79452
adherence_pdc	adherence_pdc	AHI≥15 vs <15	m4	1yr	Behavior	continuous	beta	0.0133951	0.00583282	0.00196283	0.0248274	0.0216492	FALSE	TRUE	96086	1.66456
adherence_pdc	adherence_pdc	AHI≥15 vs <15	unadjusted	1yr	Behavior	continuous	rank_biserial	0.00610003				0.0910229	FALSE	FALSE	96086	1.04085
adherence_pdc	adherence_pdc	AHI≥5 vs <5	m1	1yr	Behavior	continuous	beta	0.0421946	0.00738169	0.0277266	0.0566627	1.09305e-08	TRUE	TRUE	96086	7.96136
adherence_pdc	adherence_pdc	AHI≥5 vs <5	m3	1yr	Behavior	continuous	beta	0.0442293	0.00719365	0.0301299	0.0583288	7.85821e-10	TRUE	TRUE	96086	9.10468
adherence_pdc	adherence_pdc	AHI≥5 vs <5	m4	1yr	Behavior	continuous	beta	0.0274417	0.00738503	0.0129672	0.0419163	0.000202628	TRUE	TRUE	96086	3.6933
adherence_pdc	adherence_pdc	AHI≥5 vs <5	unadjusted	1yr	Behavior	continuous	rank_biserial	0.0224988				1.37528e-06	TRUE	TRUE	96086	5.86161
adherence_pdc	adherence_pdc	mild_vs_none	m1	1yr	Behavior	continuous	beta	0.0441947	0.00845632	0.0276204	0.060769	1.73363e-07	TRUE	TRUE	96086	6.76104
adherence_pdc	adherence_pdc	mild_vs_none	m3	1yr	Behavior	continuous	beta	0.0339497	0.00819415	0.0178892	0.0500101	3.42846e-05	TRUE	TRUE	96086	4.4649
adherence_pdc	adherence_pdc	mild_vs_none	m4	1yr	Behavior	continuous	beta	0.0244776	0.00824655	0.00831446	0.0406407	0.002996	TRUE	TRUE	96086	2.52346
adherence_pdc	adherence_pdc	mild_vs_none	unadjusted	1yr	Behavior	continuous	rank_biserial	0.02435				5.0189e-06	TRUE	TRUE	46656	5.29939
adherence_pdc	adherence_pdc	moderate_vs_none	m1	1yr	Behavior	continuous	beta	0.0653982	0.00886775	0.0480175	0.0827789	1.65862e-13	TRUE	TRUE	96086	12.7803
adherence_pdc	adherence_pdc	moderate_vs_none	m3	1yr	Behavior	continuous	beta	0.0535346	0.00862118	0.0366372	0.070432	5.33137e-10	TRUE	TRUE	96086	9.27316
adherence_pdc	adherence_pdc	moderate_vs_none	m4	1yr	Behavior	continuous	beta	0.0373743	0.00877226	0.0201808	0.0545679	2.04153e-05	TRUE	TRUE	96086	4.69004
adherence_pdc	adherence_pdc	moderate_vs_none	unadjusted	1yr	Behavior	continuous	rank_biserial	0.0355678				2.05733e-10	TRUE	TRUE	40603	9.6867
adherence_pdc	adherence_pdc	omnibus	m1	1yr	Behavior	continuous	wald_F	21.8008				4.15875e-14	TRUE	TRUE	96086	13.381
adherence_pdc	adherence_pdc	omnibus	m3	1yr	Behavior	continuous	wald_F	15.0463				8.68912e-10	TRUE	TRUE	96086	9.06102
adherence_pdc	adherence_pdc	omnibus	m4	1yr	Behavior	continuous	wald_F	6.22278				0.000320406	TRUE	TRUE	96086	3.4943
adherence_pdc	adherence_pdc	omnibus	unadjusted	1yr	Behavior	continuous	epsilon2	0.000511475				2.79137e-11	TRUE	TRUE	96086	10.5542
adherence_pdc	adherence_pdc	severe_vs_none	m1	1yr	Behavior	continuous	beta	0.0198722	0.00860879	0.00299904	0.0367453	0.0209813	FALSE	TRUE	96086	1.67817
adherence_pdc	adherence_pdc	severe_vs_none	m3	1yr	Behavior	continuous	beta	0.0480846	0.00846609	0.0314911	0.064678	1.35348e-08	TRUE	TRUE	96086	7.86855
adherence_pdc	adherence_pdc	severe_vs_none	m4	1yr	Behavior	continuous	beta	0.0210083	0.00889878	0.00356681	0.0384498	0.0182371	FALSE	TRUE	96086	1.73904
adherence_pdc	adherence_pdc	severe_vs_none	unadjusted	1yr	Behavior	continuous	rank_biserial	0.0091317				0.0936389	FALSE	FALSE	44109	1.02854
adherence_pdc	adherence_pdc	trend	m1	1yr	Behavior	continuous	beta	0.00491929	0.00265751	-0.000289395	0.010128	0.0641594	FALSE	FALSE	96086	1.19274
adherence_pdc	adherence_pdc	trend	m3	1yr	Behavior	continuous	beta	0.0150136	0.00262092	0.00987664	0.0201506	1.01696e-08	TRUE	TRUE	96086	7.9927
adherence_pdc	adherence_pdc	trend	m4	1yr	Behavior	continuous	beta	0.00627574	0.0027681	0.000850297	0.0117012	0.0233823	FALSE	TRUE	96086	1.63111
adherence_pdc	adherence_pdc	trend	unadjusted	1yr	Behavior	continuous	spearman_rho	0.00358498				0.26646	FALSE	FALSE	96086	0.574368
adherence_pdc	adherence_pdc	AHI≥15 vs <15	m1	5yr	Behavior	continuous	beta	0.0134807	0.00571775	0.00227399	0.0246874	0.0183908	FALSE	TRUE	96118	1.7354
adherence_pdc	adherence_pdc	AHI≥15 vs <15	m3	5yr	Behavior	continuous	beta	0.0293568	0.00561217	0.018357	0.0403566	1.69029e-07	TRUE	TRUE	96118	6.77204
adherence_pdc	adherence_pdc	AHI≥15 vs <15	m4	5yr	Behavior	continuous	beta	0.0132581	0.00583141	0.00182857	0.0246876	0.0229946	FALSE	TRUE	96118	1.63837
adherence_pdc	adherence_pdc	AHI≥15 vs <15	unadjusted	5yr	Behavior	continuous	rank_biserial	0.00603222				0.094611	FALSE	FALSE	96118	1.02406
adherence_pdc	adherence_pdc	AHI≥5 vs <5	m1	5yr	Behavior	continuous	beta	0.042068	0.00737908	0.0276051	0.056531	1.19466e-08	TRUE	TRUE	96118	7.92276
adherence_pdc	adherence_pdc	AHI≥5 vs <5	m3	5yr	Behavior	continuous	beta	0.0441731	0.00719083	0.0300792	0.0582671	8.13054e-10	TRUE	TRUE	96118	9.08988
adherence_pdc	adherence_pdc	AHI≥5 vs <5	m4	5yr	Behavior	continuous	beta	0.0273127	0.00738204	0.012844	0.0417814	0.000215819	TRUE	TRUE	96118	3.66591
adherence_pdc	adherence_pdc	AHI≥5 vs <5	unadjusted	5yr	Behavior	continuous	rank_biserial	0.022384				1.5431e-06	TRUE	TRUE	96118	5.81161
adherence_pdc	adherence_pdc	mild_vs_none	m1	5yr	Behavior	continuous	beta	0.0440784	0.00845369	0.0275092	0.0606475	1.85093e-07	TRUE	TRUE	96118	6.73261
adherence_pdc	adherence_pdc	mild_vs_none	m3	5yr	Behavior	continuous	beta	0.0339281	0.00819138	0.017873	0.0499831	3.44703e-05	TRUE	TRUE	96118	4.46255
adherence_pdc	adherence_pdc	mild_vs_none	m4	5yr	Behavior	continuous	beta	0.0244141	0.00824366	0.00825664	0.0405716	0.00306157	TRUE	TRUE	96118	2.51406
adherence_pdc	adherence_pdc	mild_vs_none	unadjusted	5yr	Behavior	continuous	rank_biserial	0.0242553				5.42379e-06	TRUE	TRUE	46677	5.2657
adherence_pdc	adherence_pdc	moderate_vs_none	m1	5yr	Behavior	continuous	beta	0.0652785	0.00886529	0.0479026	0.0826544	1.8074e-13	TRUE	TRUE	96118	12.7429
adherence_pdc	adherence_pdc	moderate_vs_none	m3	5yr	Behavior	continuous	beta	0.0534608	0.00861848	0.0365687	0.070353	5.56069e-10	TRUE	TRUE	96118	9.25487
adherence_pdc	adherence_pdc	moderate_vs_none	m4	5yr	Behavior	continuous	beta	0.0372241	0.00876941	0.0200362	0.0544121	2.19024e-05	TRUE	TRUE	96118	4.65951
adherence_pdc	adherence_pdc	moderate_vs_none	unadjusted	5yr	Behavior	continuous	rank_biserial	0.0354577				2.31136e-10	TRUE	TRUE	40620	9.63613
adherence_pdc	adherence_pdc	omnibus	m1	5yr	Behavior	continuous	wald_F	21.7577				4.43211e-14	TRUE	TRUE	96118	13.3534
adherence_pdc	adherence_pdc	omnibus	m3	5yr	Behavior	continuous	wald_F	15.01				9.1638e-10	TRUE	TRUE	96118	9.03792
adherence_pdc	adherence_pdc	omnibus	m4	5yr	Behavior	continuous	wald_F	6.18621				0.000337566	TRUE	TRUE	96118	3.47164
adherence_pdc	adherence_pdc	omnibus	unadjusted	5yr	Behavior	continuous	epsilon2	0.000509987				2.97039e-11	TRUE	TRUE	96118	10.5272
adherence_pdc	adherence_pdc	severe_vs_none	m1	5yr	Behavior	continuous	beta	0.0197301	0.00860617	0.00286207	0.0365981	0.0218761	FALSE	TRUE	96118	1.66003
adherence_pdc	adherence_pdc	severe_vs_none	m3	5yr	Behavior	continuous	beta	0.0480023	0.00846321	0.0314145	0.0645901	1.4165e-08	TRUE	TRUE	96118	7.84878
adherence_pdc	adherence_pdc	severe_vs_none	m4	5yr	Behavior	continuous	beta	0.020796	0.00889561	0.00336069	0.0382313	0.0194006	FALSE	TRUE	96118	1.71218
adherence_pdc	adherence_pdc	severe_vs_none	unadjusted	5yr	Behavior	continuous	rank_biserial	0.00899179				0.0986751	FALSE	FALSE	44129	1.00579
adherence_pdc	adherence_pdc	trend	m1	5yr	Behavior	continuous	beta	0.00488375	0.00265682	-0.000323579	0.0100911	0.0660365	FALSE	FALSE	96118	1.18022
adherence_pdc	adherence_pdc	trend	m3	5yr	Behavior	continuous	beta	0.0149853	0.00262014	0.00984984	0.0201207	1.07296e-08	TRUE	TRUE	96118	7.96942
adherence_pdc	adherence_pdc	trend	m4	5yr	Behavior	continuous	beta	0.00620472	0.00276723	0.000780985	0.0116284	0.0249497	FALSE	TRUE	96118	1.60293
adherence_pdc	adherence_pdc	trend	unadjusted	5yr	Behavior	continuous	spearman_rho	0.00350964				0.27656	FALSE	FALSE	96118	0.558211
adherent	adherent	AHI≥15 vs <15	m1	1yr	Behavior	binary	OR	1.02171	0.0130003	0.996004	1.04808	0.098547	FALSE	FALSE	96086	1.00636
adherent	adherent	AHI≥15 vs <15	m3	1yr	Behavior	binary	OR	1.04791	0.0134473	1.02065	1.0759	0.000500853	TRUE	TRUE	96086	3.30029
adherent	adherent	AHI≥15 vs <15	m4	1yr	Behavior	binary	OR	1.01736	0.01399	0.989838	1.04564	0.21874	FALSE	FALSE	96086	0.660072
adherent	adherent	AHI≥15 vs <15	unadjusted	1yr	Behavior	binary	OR	1.02171	0.0130003	0.996003	1.04808	0.0987279	FALSE	FALSE	96086	1.00556
adherent	adherent	AHI≥5 vs <5	m1	1yr	Behavior	binary	OR	1.08201	0.0167407	1.04709	1.1181	2.49595e-06	TRUE	TRUE	96086	5.60276
adherent	adherent	AHI≥5 vs <5	m3	1yr	Behavior	binary	OR	1.08487	0.0172333	1.04884	1.12214	2.28125e-06	TRUE	TRUE	96086	5.64183
adherent	adherent	AHI≥5 vs <5	m4	1yr	Behavior	binary	OR	1.05253	0.0177158	1.01661	1.08972	0.00385153	TRUE	TRUE	96086	2.41437
adherent	adherent	AHI≥5 vs <5	unadjusted	1yr	Behavior	binary	OR	1.08201	0.0167407	1.04709	1.1181	2.60757e-06	TRUE	TRUE	96086	5.58376
adherent	adherent	mild_vs_none	m1	1yr	Behavior	binary	OR	1.08958	0.0191997	1.04934	1.13136	7.87985e-06	TRUE	TRUE	96086	5.10348
adherent	adherent	mild_vs_none	m3	1yr	Behavior	binary	OR	1.07068	0.0196303	1.03026	1.11267	0.000503662	TRUE	TRUE	96086	3.29786
adherent	adherent	mild_vs_none	m4	1yr	Behavior	binary	OR	1.05198	0.0197797	1.01198	1.09357	0.0104024	FALSE	TRUE	96086	1.98286
adherent	adherent	mild_vs_none	unadjusted	1yr	Behavior	binary	OR	1.08958	0.0191997	1.04934	1.13136	8.25166e-06	TRUE	TRUE	46656	5.08346
adherent	adherent	moderate_vs_none	m1	1yr	Behavior	binary	OR	1.13483	0.020164	1.09086	1.18058	3.54604e-10	TRUE	TRUE	96086	9.45026
adherent	adherent	moderate_vs_none	m3	1yr	Behavior	binary	OR	1.11131	0.0206659	1.0672	1.15725	3.27343e-07	TRUE	TRUE	96086	6.485
adherent	adherent	moderate_vs_none	m4	1yr	Behavior	binary	OR	1.07825	0.0210512	1.03467	1.12367	0.000345037	TRUE	TRUE	96086	3.46213
adherent	adherent	moderate_vs_none	unadjusted	1yr	Behavior	binary	OR	1.13483	0.020164	1.09086	1.18058	3.74371e-10	TRUE	TRUE	40603	9.4267
adherent	adherent	omnibus	m1	1yr	Behavior	binary	wald_chi2	50.757				5.51153e-11	TRUE	TRUE	96086	10.2587
adherent	adherent	omnibus	m3	1yr	Behavior	binary	wald_chi2	26.9155				6.13233e-06	TRUE	TRUE	96086	5.21237
adherent	adherent	omnibus	m4	1yr	Behavior	binary	wald_chi2	15.659				0.0013319	TRUE	TRUE	96086	2.87553
adherent	adherent	omnibus	unadjusted	1yr	Behavior	binary	cramers_v	0.0229869				5.47251e-11	TRUE	TRUE	96086	10.2618
adherent	adherent	severe_vs_none	m1	1yr	Behavior	binary	OR	1.03057	0.0195228	0.991877	1.07076	0.123023	FALSE	FALSE	96086	0.910014
adherent	adherent	severe_vs_none	m3	1yr	Behavior	binary	OR	1.07811	0.0202679	1.03612	1.1218	0.000206589	TRUE	TRUE	96086	3.68489
adherent	adherent	severe_vs_none	m4	1yr	Behavior	binary	OR	1.02476	0.0213344	0.982795	1.06852	0.251591	FALSE	FALSE	96086	0.599305
adherent	adherent	severe_vs_none	unadjusted	1yr	Behavior	binary	OR	1.03057	0.0195228	0.991877	1.07076	0.125293	FALSE	FALSE	44109	0.902075
adherent	adherent	trend	m1	1yr	Behavior	binary	OR	1.00674	0.00604109	0.994893	1.01873	0.265966	FALSE	FALSE	96086	0.575174
adherent	adherent	trend	m3	1yr	Behavior	binary	OR	1.02315	0.00628076	1.01063	1.03582	0.000268358	TRUE	TRUE	96086	3.57128
adherent	adherent	trend	m4	1yr	Behavior	binary	OR	1.00655	0.00664311	0.993529	1.01974	0.325738	FALSE	FALSE	96086	0.487132
adherent	adherent	trend	unadjusted	1yr	Behavior	binary	ca_z	1.1124				0.265966	FALSE	FALSE	96086	0.575173
adherent	adherent	AHI≥15 vs <15	m1	5yr	Behavior	binary	OR	1.02138	0.0129985	0.995683	1.04773	0.103715	FALSE	FALSE	96118	0.984159
adherent	adherent	AHI≥15 vs <15	m3	5yr	Behavior	binary	OR	1.04755	0.0134455	1.02031	1.07553	0.000549915	TRUE	TRUE	96118	3.2597
adherent	adherent	AHI≥15 vs <15	m4	5yr	Behavior	binary	OR	1.01689	0.0139882	0.989394	1.04516	0.231036	FALSE	FALSE	96118	0.63632
adherent	adherent	AHI≥15 vs <15	unadjusted	5yr	Behavior	binary	OR	1.02138	0.0129985	0.995682	1.04773	0.104197	FALSE	FALSE	96118	0.982146
adherent	adherent	AHI≥5 vs <5	m1	5yr	Behavior	binary	OR	1.08186	0.0167358	1.04695	1.11794	2.58058e-06	TRUE	TRUE	96118	5.58828
adherent	adherent	AHI≥5 vs <5	m3	5yr	Behavior	binary	OR	1.08487	0.0172283	1.04885	1.12213	2.26528e-06	TRUE	TRUE	96118	5.64488
adherent	adherent	AHI≥5 vs <5	m4	5yr	Behavior	binary	OR	1.05246	0.0177106	1.01655	1.08963	0.00389159	TRUE	TRUE	96118	2.40987
adherent	adherent	AHI≥5 vs <5	unadjusted	5yr	Behavior	binary	OR	1.08186	0.0167358	1.04695	1.11794	2.62675e-06	TRUE	TRUE	96118	5.58058
adherent	adherent	mild_vs_none	m1	5yr	Behavior	binary	OR	1.08969	0.0191951	1.04945	1.13146	7.6551e-06	TRUE	TRUE	96118	5.11605
adherent	adherent	mild_vs_none	m3	5yr	Behavior	binary	OR	1.07098	0.0196257	1.03056	1.11298	0.00047595	TRUE	TRUE	96118	3.32244
adherent	adherent	mild_vs_none	m4	5yr	Behavior	binary	OR	1.05223	0.0197751	1.01222	1.09381	0.0100437	FALSE	TRUE	96118	1.99811
adherent	adherent	mild_vs_none	unadjusted	5yr	Behavior	binary	OR	1.08969	0.0191951	1.04945	1.13146	7.93e-06	TRUE	TRUE	46677	5.10073
adherent	adherent	moderate_vs_none	m1	5yr	Behavior	binary	OR	1.13462	0.0201597	1.09066	1.18035	3.73449e-10	TRUE	TRUE	96118	9.42777
adherent	adherent	moderate_vs_none	m3	5yr	Behavior	binary	OR	1.11119	0.0206616	1.06709	1.15711	3.35073e-07	TRUE	TRUE	96118	6.47486
adherent	adherent	moderate_vs_none	m4	5yr	Behavior	binary	OR	1.07802	0.0210467	1.03446	1.12342	0.000357682	TRUE	TRUE	96118	3.4465
adherent	adherent	moderate_vs_none	unadjusted	5yr	Behavior	binary	OR	1.13462	0.0201597	1.09066	1.18035	3.78127e-10	TRUE	TRUE	40620	9.42236
adherent	adherent	omnibus	m1	5yr	Behavior	binary	wald_chi2	50.8253				5.32977e-11	TRUE	TRUE	96118	10.2733
adherent	adherent	omnibus	m3	5yr	Behavior	binary	wald_chi2	26.8682				6.27392e-06	TRUE	TRUE	96118	5.20246
adherent	adherent	omnibus	m4	5yr	Behavior	binary	wald_chi2	15.7014				0.00130556	TRUE	TRUE	96118	2.8842
adherent	adherent	omnibus	unadjusted	5yr	Behavior	binary	cramers_v	0.0229985				5.29215e-11	TRUE	TRUE	96118	10.2764
adherent	adherent	severe_vs_none	m1	5yr	Behavior	binary	OR	1.03021	0.0195179	0.991546	1.07039	0.127259	FALSE	FALSE	96118	0.895313
adherent	adherent	severe_vs_none	m3	5yr	Behavior	binary	OR	1.07786	0.0202629	1.03589	1.12153	0.000215321	TRUE	TRUE	96118	3.66691
adherent	adherent	severe_vs_none	m4	5yr	Behavior	binary	OR	1.02435	0.021329	0.982407	1.06808	0.259408	FALSE	FALSE	96118	0.586017
adherent	adherent	severe_vs_none	unadjusted	5yr	Behavior	binary	OR	1.03021	0.0195179	0.991546	1.07039	0.127823	FALSE	FALSE	44129	0.89339
adherent	adherent	trend	m1	5yr	Behavior	binary	OR	1.0066	0.00603991	0.994757	1.01859	0.275897	FALSE	FALSE	96118	0.559254
adherent	adherent	trend	m3	5yr	Behavior	binary	OR	1.02302	0.00627951	1.01051	1.03569	0.000289349	TRUE	TRUE	96118	3.53858
adherent	adherent	trend	m4	5yr	Behavior	binary	OR	1.00636	0.00664176	0.993348	1.01955	0.339501	FALSE	FALSE	96118	0.469159
adherent	adherent	trend	unadjusted	5yr	Behavior	binary	ca_z	1.08958				0.275897	FALSE	FALSE	96118	0.559253
any_noshow	any_noshow	AHI≥15 vs <15	m1	lifetime	Behavior	binary	OR	0.919497	0.0178646	0.887859	0.952262	2.62663e-06	TRUE	TRUE	222109	5.5806
any_noshow	any_noshow	AHI≥15 vs <15	m3	lifetime	Behavior	binary	OR	0.956364	0.0184999	0.922309	0.991678	0.0158785	TRUE	TRUE	222109	1.79919
any_noshow	any_noshow	AHI≥15 vs <15	m4	lifetime	Behavior	binary	OR	0.943181	0.0194317	0.907935	0.979796	0.00260924	TRUE	TRUE	222109	2.58349
any_noshow	any_noshow	AHI≥15 vs <15	unadjusted	lifetime	Behavior	binary	OR	0.919497	0.0178646	0.887858	0.952263	2.53559e-06	TRUE	TRUE	222109	5.59592
any_noshow	any_noshow	AHI≥5 vs <5	m1	lifetime	Behavior	binary	OR	0.910488	0.019355	0.876596	0.945691	1.26625e-06	TRUE	TRUE	222109	5.89748
any_noshow	any_noshow	AHI≥5 vs <5	m3	lifetime	Behavior	binary	OR	0.931783	0.0201447	0.89571	0.969308	0.000452515	TRUE	TRUE	222109	3.34437
any_noshow	any_noshow	AHI≥5 vs <5	m4	lifetime	Behavior	binary	OR	0.916178	0.0211248	0.879019	0.954907	3.41042e-05	TRUE	TRUE	222109	4.46719
any_noshow	any_noshow	AHI≥5 vs <5	unadjusted	lifetime	Behavior	binary	OR	0.910488	0.019355	0.876595	0.945692	1.44875e-06	TRUE	TRUE	222109	5.83901
any_noshow	any_noshow	mild_vs_none	m1	lifetime	Behavior	binary	OR	0.939279	0.0228113	0.898209	0.982226	0.00603016	TRUE	TRUE	222109	2.21967
any_noshow	any_noshow	mild_vs_none	m3	lifetime	Behavior	binary	OR	0.940319	0.0232518	0.898428	0.984164	0.00813301	TRUE	TRUE	222109	2.08975
any_noshow	any_noshow	mild_vs_none	m4	lifetime	Behavior	binary	OR	0.928673	0.0236312	0.886641	0.972697	0.00173972	TRUE	TRUE	222109	2.75952
any_noshow	any_noshow	mild_vs_none	unadjusted	lifetime	Behavior	binary	OR	0.939279	0.0228113	0.898208	0.982227	0.0061414	TRUE	TRUE	127658	2.21173
any_noshow	any_noshow	moderate_vs_none	m1	lifetime	Behavior	binary	OR	0.919543	0.0255407	0.874645	0.966746	0.00102311	TRUE	TRUE	222109	2.99008
any_noshow	any_noshow	moderate_vs_none	m3	lifetime	Behavior	binary	OR	0.930175	0.0263236	0.883402	0.979426	0.00596503	TRUE	TRUE	222109	2.22439
any_noshow	any_noshow	moderate_vs_none	m4	lifetime	Behavior	binary	OR	0.91222	0.0271416	0.864961	0.962061	0.000711767	TRUE	TRUE	222109	3.14766
any_noshow	any_noshow	moderate_vs_none	unadjusted	lifetime	Behavior	binary	OR	0.919543	0.0255407	0.874645	0.966747	0.00101092	TRUE	TRUE	105575	2.99528
any_noshow	any_noshow	omnibus	m1	lifetime	Behavior	binary	wald_chi2	34.8331				1.3213e-07	TRUE	TRUE	222109	6.879
any_noshow	any_noshow	omnibus	m3	lifetime	Behavior	binary	wald_chi2	13.0869				0.00445233	TRUE	TRUE	222109	2.35141
any_noshow	any_noshow	omnibus	m4	lifetime	Behavior	binary	wald_chi2	19.5107				0.000214357	TRUE	TRUE	222109	3.66886
any_noshow	any_noshow	omnibus	unadjusted	lifetime	Behavior	binary	cramers_v	0.0125291				1.29999e-07	TRUE	TRUE	222109	6.88606
any_noshow	any_noshow	severe_vs_none	m1	lifetime	Behavior	binary	OR	0.863493	0.025237	0.821821	0.907279	6.04092e-09	TRUE	TRUE	222109	8.2189
any_noshow	any_noshow	severe_vs_none	m3	lifetime	Behavior	binary	OR	0.919285	0.0263521	0.87301	0.968013	0.00140492	TRUE	TRUE	222109	2.85235
any_noshow	any_noshow	severe_vs_none	m4	lifetime	Behavior	binary	OR	0.8922	0.0282581	0.844129	0.943009	5.42474e-05	TRUE	TRUE	222109	4.26562
any_noshow	any_noshow	severe_vs_none	unadjusted	lifetime	Behavior	binary	OR	0.863493	0.025237	0.82182	0.90728	5.50499e-09	TRUE	TRUE	110112	8.25924
any_noshow	any_noshow	trend	m1	lifetime	Behavior	binary	OR	0.954792	0.00797037	0.939993	0.969825	6.46696e-09	TRUE	TRUE	222109	8.1893
any_noshow	any_noshow	trend	m3	lifetime	Behavior	binary	OR	0.973463	0.00838592	0.957594	0.989595	0.00134026	TRUE	TRUE	222109	2.87281
any_noshow	any_noshow	trend	m4	lifetime	Behavior	binary	OR	0.964283	0.00901626	0.947392	0.981475	5.48611e-05	TRUE	TRUE	222109	4.26074
any_noshow	any_noshow	trend	unadjusted	lifetime	Behavior	binary	ca_z	-5.80577				6.40721e-09	TRUE	TRUE	222109	8.19333
any_off_work	any_off_work	AHI≥15 vs <15	m1	lifetime	Behavior	binary	OR	0.968475	0.0266186	0.919244	1.02034	0.228831	FALSE	FALSE	222109	0.640485
any_off_work	any_off_work	AHI≥15 vs <15	m3	lifetime	Behavior	binary	OR	1.09669	0.0287515	1.03659	1.16026	0.00132728	TRUE	TRUE	222109	2.87704
any_off_work	any_off_work	AHI≥15 vs <15	m4	lifetime	Behavior	binary	OR	1.05357	0.0303263	0.992771	1.11809	0.0853005	FALSE	FALSE	222109	1.06905
any_off_work	any_off_work	AHI≥15 vs <15	unadjusted	lifetime	Behavior	binary	OR	0.968475	0.0266186	0.919243	1.02034	0.232096	FALSE	FALSE	222109	0.634332
any_off_work	any_off_work	AHI≥5 vs <5	m1	lifetime	Behavior	binary	OR	0.925305	0.0290006	0.874178	0.979423	0.00743102	TRUE	TRUE	222109	2.12895
any_off_work	any_off_work	AHI≥5 vs <5	m3	lifetime	Behavior	binary	OR	1.13318	0.0315837	1.06516	1.20554	7.54211e-05	TRUE	TRUE	222109	4.12251
any_off_work	any_off_work	AHI≥5 vs <5	m4	lifetime	Behavior	binary	OR	1.08829	0.0332287	1.01967	1.16152	0.0108934	TRUE	TRUE	222109	1.96284
any_off_work	any_off_work	AHI≥5 vs <5	unadjusted	lifetime	Behavior	binary	OR	0.925305	0.0290006	0.874177	0.979425	0.00764745	TRUE	TRUE	222109	2.11648
any_off_work	any_off_work	mild_vs_none	m1	lifetime	Behavior	binary	OR	0.921089	0.0344165	0.861006	0.985365	0.0169243	TRUE	TRUE	222109	1.77149
any_off_work	any_off_work	mild_vs_none	m3	lifetime	Behavior	binary	OR	1.10527	0.0363746	1.02921	1.18694	0.00593169	TRUE	TRUE	222109	2.22682
any_off_work	any_off_work	mild_vs_none	m4	lifetime	Behavior	binary	OR	1.07821	0.0370394	1.00271	1.15939	0.0420571	FALSE	TRUE	222109	1.37616
any_off_work	any_off_work	mild_vs_none	unadjusted	lifetime	Behavior	binary	OR	0.921089	0.0344165	0.861005	0.985366	0.0174192	TRUE	TRUE	127658	1.75897
any_off_work	any_off_work	moderate_vs_none	m1	lifetime	Behavior	binary	OR	0.844677	0.0393308	0.78201	0.912366	1.77215e-05	TRUE	TRUE	222109	4.7515
any_off_work	any_off_work	moderate_vs_none	m3	lifetime	Behavior	binary	OR	1.10937	0.042152	1.0214	1.20492	0.0138022	TRUE	TRUE	222109	1.86005
any_off_work	any_off_work	moderate_vs_none	m4	lifetime	Behavior	binary	OR	1.06777	0.0435201	0.980464	1.16284	0.131907	FALSE	FALSE	222109	0.879733
any_off_work	any_off_work	moderate_vs_none	unadjusted	lifetime	Behavior	binary	OR	0.844677	0.0393308	0.782009	0.912368	1.68896e-05	TRUE	TRUE	105575	4.77238
any_off_work	any_off_work	omnibus	m1	lifetime	Behavior	binary	wald_chi2	24.829				1.67652e-05	TRUE	TRUE	222109	4.77559
any_off_work	any_off_work	omnibus	m3	lifetime	Behavior	binary	wald_chi2	21.1616				9.74479e-05	TRUE	TRUE	222109	4.01123
any_off_work	any_off_work	omnibus	m4	lifetime	Behavior	binary	wald_chi2	8.90417				0.0305925	FALSE	TRUE	222109	1.51438
any_off_work	any_off_work	omnibus	unadjusted	lifetime	Behavior	binary	cramers_v	0.0105819				1.64315e-05	TRUE	TRUE	222109	4.78432
any_off_work	any_off_work	severe_vs_none	m1	lifetime	Behavior	binary	OR	1.0046	0.0364633	0.935311	1.07902	0.899822	FALSE	FALSE	222109	0.0458434
any_off_work	any_off_work	severe_vs_none	m3	lifetime	Behavior	binary	OR	1.1995	0.0398635	1.10935	1.29698	5.03872e-06	TRUE	TRUE	222109	5.29768
any_off_work	any_off_work	severe_vs_none	m4	lifetime	Behavior	binary	OR	1.13388	0.0429848	1.04227	1.23355	0.00346566	TRUE	TRUE	222109	2.46021
any_off_work	any_off_work	severe_vs_none	unadjusted	lifetime	Behavior	binary	OR	1.0046	0.0364633	0.93531	1.07903	0.912877	FALSE	FALSE	110112	0.0395879
any_off_work	any_off_work	trend	m1	lifetime	Behavior	binary	OR	0.99219	0.0118675	0.969378	1.01554	0.508824	FALSE	FALSE	222109	0.293433
any_off_work	any_off_work	trend	m3	lifetime	Behavior	binary	OR	1.05703	0.0127077	1.03102	1.08368	1.27541e-05	TRUE	TRUE	222109	4.89435
any_off_work	any_off_work	trend	m4	lifetime	Behavior	binary	OR	1.03756	0.0137405	1.00999	1.06588	0.00728812	TRUE	TRUE	222109	2.13738
any_off_work	any_off_work	trend	unadjusted	lifetime	Behavior	binary	ca_z	-0.660675				0.508821	FALSE	FALSE	222109	0.293435
flu_count	flu_count	AHI≥15 vs <15	m1	1yr	Behavior	continuous	beta	-0.0275586	0.00348325	-0.0343857	-0.0207315	2.54975e-15	TRUE	TRUE	222109	14.5935
flu_count	flu_count	AHI≥15 vs <15	m3	1yr	Behavior	continuous	beta	-0.0191924	0.00354104	-0.0261327	-0.012252	5.9667e-08	TRUE	TRUE	222109	7.22427
flu_count	flu_count	AHI≥15 vs <15	m4	1yr	Behavior	continuous	beta	-0.0312276	0.00373067	-0.0385396	-0.0239156	5.76979e-17	TRUE	TRUE	222109	16.2388
flu_count	flu_count	AHI≥15 vs <15	unadjusted	1yr	Behavior	continuous	rank_biserial	-0.0171629				8.18188e-15	TRUE	TRUE	222109	14.0871
flu_count	flu_count	AHI≥5 vs <5	m1	1yr	Behavior	continuous	beta	-0.0228469	0.00386602	-0.0304242	-0.0152696	3.43315e-09	TRUE	TRUE	222109	8.46431
flu_count	flu_count	AHI≥5 vs <5	m3	1yr	Behavior	continuous	beta	-0.0188803	0.00394868	-0.0266196	-0.011141	1.74165e-06	TRUE	TRUE	222109	5.75904
flu_count	flu_count	AHI≥5 vs <5	m4	1yr	Behavior	continuous	beta	-0.0313679	0.00414376	-0.0394896	-0.0232463	3.74887e-14	TRUE	TRUE	222109	13.4261
flu_count	flu_count	AHI≥5 vs <5	unadjusted	1yr	Behavior	continuous	rank_biserial	-0.0128576				1.59403e-07	TRUE	TRUE	222109	6.7975
flu_count	flu_count	mild_vs_none	m1	1yr	Behavior	continuous	beta	-0.00931598	0.00454834	-0.0182306	-0.00040135	0.0405401	FALSE	TRUE	222109	1.39212
flu_count	flu_count	mild_vs_none	m3	1yr	Behavior	continuous	beta	-0.0109658	0.00455151	-0.0198866	-0.00204497	0.0159853	TRUE	TRUE	222109	1.79628
flu_count	flu_count	mild_vs_none	m4	1yr	Behavior	continuous	beta	-0.0204462	0.00462602	-0.0295131	-0.0113793	9.88326e-06	TRUE	TRUE	222109	5.0051
flu_count	flu_count	mild_vs_none	unadjusted	1yr	Behavior	continuous	rank_biserial	-0.00394619				0.171477	FALSE	FALSE	127658	0.765793
flu_count	flu_count	moderate_vs_none	m1	1yr	Behavior	continuous	beta	-0.0170825	0.00505101	-0.0269823	-0.00718263	0.000719739	TRUE	TRUE	222109	3.14282
flu_count	flu_count	moderate_vs_none	m3	1yr	Behavior	continuous	beta	-0.0166198	0.00511367	-0.0266424	-0.00659709	0.00115396	TRUE	TRUE	222109	2.93781
flu_count	flu_count	moderate_vs_none	m4	1yr	Behavior	continuous	beta	-0.0314345	0.00527577	-0.0417748	-0.0210941	2.55309e-09	TRUE	TRUE	222109	8.59293
flu_count	flu_count	moderate_vs_none	unadjusted	1yr	Behavior	continuous	rank_biserial	-0.00897248				0.00514067	TRUE	TRUE	105575	2.28898
flu_count	flu_count	omnibus	m1	1yr	Behavior	continuous	wald_F	32.5231				5.23167e-21	TRUE	TRUE	222109	20.2814
flu_count	flu_count	omnibus	m3	1yr	Behavior	continuous	wald_F	15.1443				7.50308e-10	TRUE	TRUE	222109	9.12476
flu_count	flu_count	omnibus	m4	1yr	Behavior	continuous	wald_F	36.8955				7.91541e-24	TRUE	TRUE	222109	23.1015
flu_count	flu_count	omnibus	unadjusted	1yr	Behavior	continuous	epsilon2	0.000419528				1.03002e-20	TRUE	TRUE	222109	19.9872
flu_count	flu_count	severe_vs_none	m1	1yr	Behavior	continuous	beta	-0.0464105	0.00491628	-0.0560463	-0.0367747	3.75623e-21	TRUE	TRUE	222109	20.4252
flu_count	flu_count	severe_vs_none	m3	1yr	Behavior	continuous	beta	-0.033418	0.00503805	-0.0432925	-0.0235436	3.2941e-11	TRUE	TRUE	222109	10.4823
flu_count	flu_count	severe_vs_none	m4	1yr	Behavior	continuous	beta	-0.0562989	0.00542408	-0.0669299	-0.0456678	3.11737e-25	TRUE	TRUE	222109	24.5062
flu_count	flu_count	severe_vs_none	unadjusted	1yr	Behavior	continuous	rank_biserial	-0.0284571				8.57163e-20	TRUE	TRUE	110112	19.0669
flu_count	flu_count	trend	m1	1yr	Behavior	continuous	beta	-0.014609	0.00155521	-0.0176571	-0.0115608	5.85121e-21	TRUE	TRUE	222109	20.2328
flu_count	flu_count	trend	m3	1yr	Behavior	continuous	beta	-0.0105844	0.00159883	-0.013718	-0.00745073	3.59772e-11	TRUE	TRUE	222109	10.444
flu_count	flu_count	trend	m4	1yr	Behavior	continuous	beta	-0.0179527	0.00172566	-0.021335	-0.0145705	2.42495e-25	TRUE	TRUE	222109	24.6153
flu_count	flu_count	trend	unadjusted	1yr	Behavior	continuous	spearman_rho	-0.0188026				7.85126e-19	TRUE	TRUE	222109	18.1051
flu_count	flu_count	AHI≥15 vs <15	m1	5yr	Behavior	continuous	beta	-0.0275864	0.00348333	-0.0344137	-0.0207592	2.39469e-15	TRUE	TRUE	222109	14.6207
flu_count	flu_count	AHI≥15 vs <15	m3	5yr	Behavior	continuous	beta	-0.0192413	0.00354108	-0.0261817	-0.0123009	5.52465e-08	TRUE	TRUE	222109	7.2577
flu_count	flu_count	AHI≥15 vs <15	m4	5yr	Behavior	continuous	beta	-0.0312789	0.00373072	-0.038591	-0.0239668	5.13891e-17	TRUE	TRUE	222109	16.2891
flu_count	flu_count	AHI≥15 vs <15	unadjusted	5yr	Behavior	continuous	rank_biserial	-0.0171743				7.84758e-15	TRUE	TRUE	222109	14.1053
flu_count	flu_count	AHI≥5 vs <5	m1	5yr	Behavior	continuous	beta	-0.0230006	0.00386611	-0.030578	-0.0154231	2.69732e-09	TRUE	TRUE	222109	8.56907
flu_count	flu_count	AHI≥5 vs <5	m3	5yr	Behavior	continuous	beta	-0.0190689	0.00394872	-0.0268083	-0.0113295	1.37218e-06	TRUE	TRUE	222109	5.86259
flu_count	flu_count	AHI≥5 vs <5	m4	5yr	Behavior	continuous	beta	-0.0315725	0.00414381	-0.0396943	-0.0234507	2.56269e-14	TRUE	TRUE	222109	13.5913
flu_count	flu_count	AHI≥5 vs <5	unadjusted	5yr	Behavior	continuous	rank_biserial	-0.0129614				1.26561e-07	TRUE	TRUE	222109	6.8977
flu_count	flu_count	mild_vs_none	m1	5yr	Behavior	continuous	beta	-0.00950622	0.00454845	-0.0184211	-0.000591373	0.0366197	FALSE	TRUE	222109	1.43628
flu_count	flu_count	mild_vs_none	m3	5yr	Behavior	continuous	beta	-0.0111802	0.00455156	-0.0201012	-0.00225929	0.0140364	TRUE	TRUE	222109	1.85275
flu_count	flu_count	mild_vs_none	m4	5yr	Behavior	continuous	beta	-0.0206675	0.00462608	-0.0297345	-0.0116005	7.91365e-06	TRUE	TRUE	222109	5.10162
flu_count	flu_count	mild_vs_none	unadjusted	5yr	Behavior	continuous	rank_biserial	-0.00408042				0.15736	FALSE	FALSE	127658	0.803106
flu_count	flu_count	moderate_vs_none	m1	5yr	Behavior	continuous	beta	-0.017259	0.00505113	-0.0271591	-0.00735893	0.000633584	TRUE	TRUE	222109	3.1982
flu_count	flu_count	moderate_vs_none	m3	5yr	Behavior	continuous	beta	-0.0168347	0.00511374	-0.0268575	-0.00681187	0.000994764	TRUE	TRUE	222109	3.00228
flu_count	flu_count	moderate_vs_none	m4	5yr	Behavior	continuous	beta	-0.0316602	0.00527584	-0.0420007	-0.0213197	1.96431e-09	TRUE	TRUE	222109	8.70679
flu_count	flu_count	moderate_vs_none	unadjusted	5yr	Behavior	continuous	rank_biserial	-0.00908404				0.00461221	TRUE	TRUE	105575	2.33609
flu_count	flu_count	omnibus	m1	5yr	Behavior	continuous	wald_F	32.5564				4.97907e-21	TRUE	TRUE	222109	20.3029
flu_count	flu_count	omnibus	m3	5yr	Behavior	continuous	wald_F	15.2329				6.58777e-10	TRUE	TRUE	222109	9.18126
flu_count	flu_count	omnibus	m4	5yr	Behavior	continuous	wald_F	37.0598				6.20083e-24	TRUE	TRUE	222109	23.2076
flu_count	flu_count	omnibus	unadjusted	5yr	Behavior	continuous	epsilon2	0.000419605				1.02137e-20	TRUE	TRUE	222109	19.9908
flu_count	flu_count	severe_vs_none	m1	5yr	Behavior	continuous	beta	-0.046494	0.0049164	-0.05613	-0.0368579	3.20111e-21	TRUE	TRUE	222109	20.4947
flu_count	flu_count	severe_vs_none	m3	5yr	Behavior	continuous	beta	-0.0335412	0.00503812	-0.0434158	-0.0236667	2.79179e-11	TRUE	TRUE	222109	10.5541
flu_count	flu_count	severe_vs_none	m4	5yr	Behavior	continuous	beta	-0.0564388	0.00542415	-0.06707	-0.0458076	2.38182e-25	TRUE	TRUE	222109	24.6231
flu_count	flu_count	severe_vs_none	unadjusted	5yr	Behavior	continuous	rank_biserial	-0.0285128				7.26217e-20	TRUE	TRUE	110112	19.1389
flu_count	flu_count	trend	m1	5yr	Behavior	continuous	beta	-0.0146343	0.00155524	-0.0176825	-0.011586	5.0241e-21	TRUE	TRUE	222109	20.2989
flu_count	flu_count	trend	m3	5yr	Behavior	continuous	beta	-0.0106219	0.00159885	-0.0137556	-0.00748815	3.07134e-11	TRUE	TRUE	222109	10.5127
flu_count	flu_count	trend	m4	5yr	Behavior	continuous	beta	-0.0179947	0.00172568	-0.021377	-0.0146124	1.88108e-25	TRUE	TRUE	222109	24.7256
flu_count	flu_count	trend	unadjusted	5yr	Behavior	continuous	spearman_rho	-0.0188424				6.63369e-19	TRUE	TRUE	222109	18.1782
flu_received	flu_received	AHI≥15 vs <15	m1	1yr	Behavior	binary	OR	0.940378	0.00884878	0.924209	0.95683	3.72888e-12	TRUE	TRUE	222109	11.4284
flu_received	flu_received	AHI≥15 vs <15	m3	1yr	Behavior	binary	OR	0.958619	0.00929449	0.941314	0.976242	5.44189e-06	TRUE	TRUE	222109	5.26425
flu_received	flu_received	AHI≥15 vs <15	m4	1yr	Behavior	binary	OR	0.927751	0.00980845	0.910086	0.945759	2.07948e-14	TRUE	TRUE	222109	13.682
flu_received	flu_received	AHI≥15 vs <15	unadjusted	1yr	Behavior	binary	OR	0.940378	0.00884878	0.924209	0.95683	3.80045e-12	TRUE	TRUE	222109	11.4202
flu_received	flu_received	AHI≥5 vs <5	m1	1yr	Behavior	binary	OR	0.965637	0.00985016	0.947173	0.984461	0.000385367	TRUE	TRUE	222109	3.41413
flu_received	flu_received	AHI≥5 vs <5	m3	1yr	Behavior	binary	OR	0.970614	0.0103908	0.951047	0.990584	0.00409851	TRUE	TRUE	222109	2.38737
flu_received	flu_received	AHI≥5 vs <5	m4	1yr	Behavior	binary	OR	0.939301	0.0109174	0.919416	0.959617	9.71035e-09	TRUE	TRUE	222109	8.01276
flu_received	flu_received	AHI≥5 vs <5	unadjusted	1yr	Behavior	binary	OR	0.965637	0.00985016	0.947173	0.984461	0.000387067	TRUE	TRUE	222109	3.41221
flu_received	flu_received	mild_vs_none	m1	1yr	Behavior	binary	OR	1.00153	0.0116051	0.979002	1.02457	0.89549	FALSE	FALSE	222109	0.0479395
flu_received	flu_received	mild_vs_none	m3	1yr	Behavior	binary	OR	0.991586	0.0119888	0.968558	1.01516	0.480939	FALSE	FALSE	222109	0.31791
flu_received	flu_received	mild_vs_none	m4	1yr	Behavior	binary	OR	0.967141	0.0121969	0.944296	0.99054	0.00615784	TRUE	TRUE	222109	2.21057
flu_received	flu_received	mild_vs_none	unadjusted	1yr	Behavior	binary	OR	1.00153	0.0116051	0.979002	1.02457	0.89842	FALSE	FALSE	127658	0.0465204
flu_received	flu_received	moderate_vs_none	m1	1yr	Behavior	binary	OR	0.981806	0.0128692	0.957352	1.00689	0.15365	FALSE	FALSE	222109	0.813468
flu_received	flu_received	moderate_vs_none	m3	1yr	Behavior	binary	OR	0.976164	0.0134566	0.950755	1.00225	0.0730106	FALSE	FALSE	222109	1.13661
flu_received	flu_received	moderate_vs_none	m4	1yr	Behavior	binary	OR	0.938742	0.0139005	0.913512	0.964669	5.42478e-06	TRUE	TRUE	222109	5.26562
flu_received	flu_received	moderate_vs_none	unadjusted	1yr	Behavior	binary	OR	0.981806	0.0128692	0.957351	1.00689	0.154875	FALSE	FALSE	105575	0.810019
flu_received	flu_received	omnibus	m1	1yr	Behavior	binary	wald_chi2	84.5605				3.22476e-18	TRUE	TRUE	222109	17.4915
flu_received	flu_received	omnibus	m3	1yr	Behavior	binary	wald_chi2	31.5174				6.61408e-07	TRUE	TRUE	222109	6.17953
flu_received	flu_received	omnibus	m4	1yr	Behavior	binary	wald_chi2	87.6346				7.05573e-19	TRUE	TRUE	222109	18.1515
flu_received	flu_received	omnibus	unadjusted	1yr	Behavior	binary	cramers_v	0.0195156				3.17505e-18	TRUE	TRUE	222109	17.4983
flu_received	flu_received	severe_vs_none	m1	1yr	Behavior	binary	OR	0.905968	0.0124632	0.884106	0.928371	2.31069e-15	TRUE	TRUE	222109	14.6363
flu_received	flu_received	severe_vs_none	m3	1yr	Behavior	binary	OR	0.934104	0.0131964	0.910254	0.958579	2.39655e-07	TRUE	TRUE	222109	6.62041
flu_received	flu_received	severe_vs_none	m4	1yr	Behavior	binary	OR	0.879399	0.0142394	0.855196	0.904288	1.78982e-19	TRUE	TRUE	222109	18.7472
flu_received	flu_received	severe_vs_none	unadjusted	1yr	Behavior	binary	OR	0.905968	0.0124632	0.884105	0.928372	2.35632e-15	TRUE	TRUE	110112	14.6278
flu_received	flu_received	trend	m1	1yr	Behavior	binary	OR	0.969152	0.00395251	0.961673	0.976689	2.23516e-15	TRUE	TRUE	222109	14.6507
flu_received	flu_received	trend	m3	1yr	Behavior	binary	OR	0.978213	0.00419316	0.970206	0.986285	1.49333e-07	TRUE	TRUE	222109	6.82584
flu_received	flu_received	trend	m4	1yr	Behavior	binary	OR	0.959296	0.0045351	0.950807	0.967861	5.04059e-20	TRUE	TRUE	222109	19.2975
flu_received	flu_received	trend	unadjusted	1yr	Behavior	binary	ca_z	-7.92823				2.22289e-15	TRUE	TRUE	222109	14.6531
flu_received	flu_received	AHI≥15 vs <15	m1	5yr	Behavior	binary	OR	0.940335	0.00884918	0.924167	0.956787	3.60413e-12	TRUE	TRUE	222109	11.4432
flu_received	flu_received	AHI≥15 vs <15	m3	5yr	Behavior	binary	OR	0.958542	0.00929505	0.941238	0.976165	5.23122e-06	TRUE	TRUE	222109	5.2814
flu_received	flu_received	AHI≥15 vs <15	m4	5yr	Behavior	binary	OR	0.927665	0.00980906	0.910001	0.945673	1.93963e-14	TRUE	TRUE	222109	13.7123
flu_received	flu_received	AHI≥15 vs <15	unadjusted	5yr	Behavior	binary	OR	0.940335	0.00884918	0.924167	0.956787	3.67444e-12	TRUE	TRUE	222109	11.4348
flu_received	flu_received	AHI≥5 vs <5	m1	5yr	Behavior	binary	OR	0.965208	0.0098509	0.946751	0.984025	0.000324742	TRUE	TRUE	222109	3.48846
flu_received	flu_received	AHI≥5 vs <5	m3	5yr	Behavior	binary	OR	0.970086	0.0103917	0.950528	0.990047	0.00347184	TRUE	TRUE	222109	2.45944
flu_received	flu_received	AHI≥5 vs <5	m4	5yr	Behavior	binary	OR	0.938734	0.0109184	0.918859	0.959039	7.0175e-09	TRUE	TRUE	222109	8.15382
flu_received	flu_received	AHI≥5 vs <5	unadjusted	5yr	Behavior	binary	OR	0.965208	0.0098509	0.946751	0.984026	0.000326694	TRUE	TRUE	222109	3.48586
flu_received	flu_received	mild_vs_none	m1	5yr	Behavior	binary	OR	1.00095	0.0116058	0.978434	1.02397	0.935091	FALSE	FALSE	222109	0.0291463
flu_received	flu_received	mild_vs_none	m3	5yr	Behavior	binary	OR	0.990927	0.0119896	0.967913	1.01449	0.447164	FALSE	FALSE	222109	0.349533
flu_received	flu_received	mild_vs_none	m4	5yr	Behavior	binary	OR	0.966471	0.0121978	0.94364	0.989856	0.00517592	TRUE	TRUE	222109	2.28601
flu_received	flu_received	mild_vs_none	unadjusted	5yr	Behavior	binary	OR	1.00095	0.0116058	0.978434	1.02398	0.935251	FALSE	FALSE	127658	0.0290716
flu_received	flu_received	moderate_vs_none	m1	5yr	Behavior	binary	OR	0.981392	0.01287	0.956946	1.00646	0.144428	FALSE	FALSE	222109	0.84035
flu_received	flu_received	moderate_vs_none	m3	5yr	Behavior	binary	OR	0.975644	0.0134576	0.950247	1.00172	0.0669185	FALSE	FALSE	222109	1.17445
flu_received	flu_received	moderate_vs_none	m4	5yr	Behavior	binary	OR	0.9382	0.0139016	0.912982	0.964114	4.45711e-06	TRUE	TRUE	222109	5.35095
flu_received	flu_received	moderate_vs_none	unadjusted	5yr	Behavior	binary	OR	0.981392	0.01287	0.956945	1.00646	0.145724	FALSE	FALSE	105575	0.83647
flu_received	flu_received	omnibus	m1	5yr	Behavior	binary	wald_chi2	84.4894				3.34011e-18	TRUE	TRUE	222109	17.4762
flu_received	flu_received	omnibus	m3	5yr	Behavior	binary	wald_chi2	31.5953				6.36883e-07	TRUE	TRUE	222109	6.19594
flu_received	flu_received	omnibus	m4	5yr	Behavior	binary	wald_chi2	87.9725				5.97006e-19	TRUE	TRUE	222109	18.224
flu_received	flu_received	omnibus	unadjusted	5yr	Behavior	binary	cramers_v	0.0195074				3.28873e-18	TRUE	TRUE	222109	17.483
flu_received	flu_received	severe_vs_none	m1	5yr	Behavior	binary	OR	0.905711	0.012464	0.883853	0.928109	1.93116e-15	TRUE	TRUE	222109	14.7142
flu_received	flu_received	severe_vs_none	m3	5yr	Behavior	binary	OR	0.93376	0.0131975	0.909916	0.958228	2.06775e-07	TRUE	TRUE	222109	6.6845
flu_received	flu_received	severe_vs_none	m4	5yr	Behavior	binary	OR	0.879015	0.0142405	0.85482	0.903895	1.36069e-19	TRUE	TRUE	222109	18.8662
flu_received	flu_received	severe_vs_none	unadjusted	5yr	Behavior	binary	OR	0.905711	0.012464	0.883853	0.928109	2.01627e-15	TRUE	TRUE	110112	14.6955
flu_received	flu_received	trend	m1	5yr	Behavior	binary	OR	0.969081	0.00395269	0.961602	0.976618	1.93053e-15	TRUE	TRUE	222109	14.7143
flu_received	flu_received	trend	m3	5yr	Behavior	binary	OR	0.978117	0.0041934	0.970111	0.986189	1.31761e-07	TRUE	TRUE	222109	6.88021
flu_received	flu_received	trend	m4	5yr	Behavior	binary	OR	0.959184	0.00453538	0.950696	0.967749	3.99335e-20	TRUE	TRUE	222109	19.3987
flu_received	flu_received	trend	unadjusted	5yr	Behavior	binary	ca_z	-7.94642				1.91983e-15	TRUE	TRUE	222109	14.7167
fmla_admitted	fmla_admitted	AHI≥15 vs <15	m1	1yr	Behavior	binary	OR	1.00243	0.0990106	0.825609	1.21711	0.980477	FALSE	FALSE	222109	0.00856238
fmla_admitted	fmla_admitted	AHI≥15 vs <15	m3	1yr	Behavior	binary	OR	1.09712	0.103308	0.896017	1.34335	0.369633	FALSE	FALSE	222109	0.43223
fmla_admitted	fmla_admitted	AHI≥15 vs <15	m4	1yr	Behavior	binary	OR	1.04013	0.108183	0.8414	1.2858	0.716079	FALSE	FALSE	222109	0.145039
fmla_admitted	fmla_admitted	AHI≥15 vs <15	unadjusted	1yr	Behavior	binary	OR	1.00243	0.0990106	0.825606	1.21712	1	FALSE	FALSE	222109	0
fmla_admitted	fmla_admitted	AHI≥5 vs <5	m1	1yr	Behavior	binary	OR	1.06423	0.111505	0.855308	1.32418	0.57665	FALSE	FALSE	222109	0.239088
fmla_admitted	fmla_admitted	AHI≥5 vs <5	m3	1yr	Behavior	binary	OR	1.18518	0.116484	0.94326	1.48913	0.144705	FALSE	FALSE	222109	0.839516
fmla_admitted	fmla_admitted	AHI≥5 vs <5	m4	1yr	Behavior	binary	OR	1.12512	0.121647	0.88645	1.42806	0.332477	FALSE	FALSE	222109	0.478239
fmla_admitted	fmla_admitted	AHI≥5 vs <5	unadjusted	1yr	Behavior	binary	OR	1.06423	0.111505	0.855304	1.32419	0.620918	FALSE	FALSE	222109	0.206965
fmla_admitted	fmla_admitted	mild_vs_none	m1	1yr	Behavior	binary	OR	1.08688	0.129767	0.842797	1.40164	0.520883	FALSE	FALSE	222109	0.283259
fmla_admitted	fmla_admitted	mild_vs_none	m3	1yr	Behavior	binary	OR	1.17058	0.132356	0.903112	1.51727	0.234047	FALSE	FALSE	222109	0.630697
fmla_admitted	fmla_admitted	mild_vs_none	m4	1yr	Behavior	binary	OR	1.13248	0.134476	0.870093	1.474	0.354879	FALSE	FALSE	222109	0.44992
fmla_admitted	fmla_admitted	mild_vs_none	unadjusted	1yr	Behavior	binary	OR	1.08688	0.129767	0.842793	1.40165	0.560511	FALSE	FALSE	127658	0.251416
fmla_admitted	fmla_admitted	moderate_vs_none	m1	1yr	Behavior	binary	OR	0.977208	0.14789	0.731313	1.30578	0.876114	FALSE	FALSE	222109	0.0574395
fmla_admitted	fmla_admitted	moderate_vs_none	m3	1yr	Behavior	binary	OR	1.11	0.152885	0.822599	1.49782	0.494845	FALSE	FALSE	222109	0.305531
fmla_admitted	fmla_admitted	moderate_vs_none	m4	1yr	Behavior	binary	OR	1.05457	0.157297	0.774789	1.43538	0.735525	FALSE	FALSE	222109	0.133403
fmla_admitted	fmla_admitted	moderate_vs_none	unadjusted	1yr	Behavior	binary	OR	0.977208	0.14789	0.731309	1.30579	0.941182	FALSE	FALSE	105575	0.0263263
fmla_admitted	fmla_admitted	omnibus	m1	1yr	Behavior	binary	wald_chi2	1.15205				0.764525	FALSE	FALSE	222109	0.116608
fmla_admitted	fmla_admitted	omnibus	m3	1yr	Behavior	binary	wald_chi2	3.13101				0.371863	FALSE	FALSE	222109	0.429616
fmla_admitted	fmla_admitted	omnibus	m4	1yr	Behavior	binary	wald_chi2	1.59602				0.660293	FALSE	FALSE	222109	0.180264
fmla_admitted	fmla_admitted	omnibus	unadjusted	1yr	Behavior	binary	cramers_v	0.00227858				0.764257	FALSE	FALSE	222109	0.116761
fmla_admitted	fmla_admitted	severe_vs_none	m1	1yr	Behavior	binary	OR	1.11262	0.138968	0.847337	1.46095	0.44254	FALSE	FALSE	222109	0.354047
fmla_admitted	fmla_admitted	severe_vs_none	m3	1yr	Behavior	binary	OR	1.28469	0.146368	0.964293	1.71154	0.0869793	FALSE	FALSE	222109	1.06058
fmla_admitted	fmla_admitted	severe_vs_none	m4	1yr	Behavior	binary	OR	1.19234	0.156289	0.877744	1.6197	0.26033	FALSE	FALSE	222109	0.584476
fmla_admitted	fmla_admitted	severe_vs_none	unadjusted	1yr	Behavior	binary	OR	1.11262	0.138968	0.847332	1.46096	0.443844	FALSE	FALSE	110112	0.35277
fmla_admitted	fmla_admitted	trend	m1	1yr	Behavior	binary	OR	1.02205	0.044116	0.937391	1.11436	0.621023	FALSE	FALSE	222109	0.206893
fmla_admitted	fmla_admitted	trend	m3	1yr	Behavior	binary	OR	1.0725	0.0463974	0.979275	1.1746	0.131407	FALSE	FALSE	222109	0.881381
fmla_admitted	fmla_admitted	trend	m4	1yr	Behavior	binary	OR	1.04625	0.0497061	0.949133	1.15331	0.363003	FALSE	FALSE	222109	0.44009
fmla_admitted	fmla_admitted	trend	unadjusted	1yr	Behavior	binary	ca_z	0.494433				0.621	FALSE	FALSE	222109	0.206908
fmla_admitted	fmla_admitted	AHI≥15 vs <15	m1	5yr	Behavior	binary	OR	0.94664	0.045123	0.866515	1.03417	0.224268	FALSE	FALSE	222109	0.649233
fmla_admitted	fmla_admitted	AHI≥15 vs <15	m3	5yr	Behavior	binary	OR	1.08733	0.047017	0.991612	1.19229	0.0749449	FALSE	FALSE	222109	1.12526
fmla_admitted	fmla_admitted	AHI≥15 vs <15	m4	5yr	Behavior	binary	OR	1.01959	0.0493006	0.925681	1.12303	0.693915	FALSE	FALSE	222109	0.158694
fmla_admitted	fmla_admitted	AHI≥15 vs <15	unadjusted	5yr	Behavior	binary	OR	0.94664	0.045123	0.866514	1.03418	0.22523	FALSE	FALSE	222109	0.647374
fmla_admitted	fmla_admitted	AHI≥5 vs <5	m1	5yr	Behavior	binary	OR	0.99602	0.0498153	0.903369	1.09817	0.936195	FALSE	FALSE	222109	0.0286336
fmla_admitted	fmla_admitted	AHI≥5 vs <5	m3	5yr	Behavior	binary	OR	1.16364	0.0521083	1.05067	1.28877	0.00363193	TRUE	TRUE	222109	2.43986
fmla_admitted	fmla_admitted	AHI≥5 vs <5	m4	5yr	Behavior	binary	OR	1.09187	0.0544977	0.981252	1.21495	0.106812	FALSE	FALSE	222109	0.971379
fmla_admitted	fmla_admitted	AHI≥5 vs <5	unadjusted	5yr	Behavior	binary	OR	0.99602	0.0498153	0.903368	1.09818	0.940385	FALSE	FALSE	222109	0.0266945
fmla_admitted	fmla_admitted	mild_vs_none	m1	5yr	Behavior	binary	OR	1.03859	0.0580744	0.926856	1.1638	0.514375	FALSE	FALSE	222109	0.28872
fmla_admitted	fmla_admitted	mild_vs_none	m3	5yr	Behavior	binary	OR	1.15082	0.0593757	1.0244	1.29285	0.0179863	FALSE	TRUE	222109	1.74506
fmla_admitted	fmla_admitted	mild_vs_none	m4	5yr	Behavior	binary	OR	1.10089	0.0603366	0.978103	1.23909	0.111157	FALSE	FALSE	222109	0.954063
fmla_admitted	fmla_admitted	mild_vs_none	unadjusted	5yr	Behavior	binary	OR	1.03859	0.0580744	0.926854	1.1638	0.523473	FALSE	FALSE	127658	0.281106
fmla_admitted	fmla_admitted	moderate_vs_none	m1	5yr	Behavior	binary	OR	1.00408	0.0649838	0.884004	1.14047	0.950029	FALSE	FALSE	222109	0.022263
fmla_admitted	fmla_admitted	moderate_vs_none	m3	5yr	Behavior	binary	OR	1.18299	0.0673282	1.03674	1.34986	0.0125653	FALSE	TRUE	222109	1.90083
fmla_admitted	fmla_admitted	moderate_vs_none	m4	5yr	Behavior	binary	OR	1.10458	0.069379	0.964145	1.26547	0.151668	FALSE	FALSE	222109	0.819107
fmla_admitted	fmla_admitted	moderate_vs_none	unadjusted	5yr	Behavior	binary	OR	1.00408	0.0649838	0.884002	1.14047	0.948199	FALSE	FALSE	105575	0.0231005
fmla_admitted	fmla_admitted	omnibus	m1	5yr	Behavior	binary	wald_chi2	3.06331				0.381966	FALSE	FALSE	222109	0.417975
fmla_admitted	fmla_admitted	omnibus	m3	5yr	Behavior	binary	wald_chi2	8.65289				0.0342803	FALSE	TRUE	222109	1.46495
fmla_admitted	fmla_admitted	omnibus	m4	5yr	Behavior	binary	wald_chi2	3.17768				0.365034	FALSE	FALSE	222109	0.437667
fmla_admitted	fmla_admitted	omnibus	unadjusted	5yr	Behavior	binary	cramers_v	0.003715				0.381655	FALSE	FALSE	222109	0.418329
fmla_admitted	fmla_admitted	severe_vs_none	m1	5yr	Behavior	binary	OR	0.931095	0.0645768	0.820401	1.05672	0.268915	FALSE	FALSE	222109	0.570384
fmla_admitted	fmla_admitted	severe_vs_none	m3	5yr	Behavior	binary	OR	1.16716	0.0678221	1.02188	1.33309	0.0226602	FALSE	TRUE	222109	1.64474
fmla_admitted	fmla_admitted	severe_vs_none	m4	5yr	Behavior	binary	OR	1.05399	0.0724411	0.914481	1.21478	0.467913	FALSE	FALSE	222109	0.329835
fmla_admitted	fmla_admitted	severe_vs_none	unadjusted	5yr	Behavior	binary	OR	0.931095	0.0645768	0.820399	1.05673	0.274384	FALSE	FALSE	110112	0.561642
fmla_admitted	fmla_admitted	trend	m1	5yr	Behavior	binary	OR	0.976638	0.0201174	0.938879	1.01592	0.23997	FALSE	FALSE	222109	0.619844
fmla_admitted	fmla_admitted	trend	m3	5yr	Behavior	binary	OR	1.05128	0.0211662	1.00856	1.09581	0.0181358	FALSE	TRUE	222109	1.74146
fmla_admitted	fmla_admitted	trend	m4	5yr	Behavior	binary	OR	1.0166	0.0227279	0.97231	1.06291	0.468777	FALSE	FALSE	222109	0.329033
fmla_admitted	fmla_admitted	trend	unadjusted	5yr	Behavior	binary	ca_z	-1.17515				0.239935	FALSE	FALSE	222109	0.619906
fmla_dur_days	fmla_dur_days	AHI≥15 vs <15	m1	1yr	Behavior	continuous	beta	-0.0082065	0.00127278	-0.0107011	-0.00571188	1.13786e-10	TRUE	TRUE	222109	9.94391
fmla_dur_days	fmla_dur_days	AHI≥15 vs <15	m3	1yr	Behavior	continuous	beta	-0.00218879	0.00129319	-0.0047234	0.00034582	0.0905411	FALSE	FALSE	222109	1.04315
fmla_dur_days	fmla_dur_days	AHI≥15 vs <15	m4	1yr	Behavior	continuous	beta	-0.00507206	0.00136262	-0.00774276	-0.00240135	0.000197483	TRUE	TRUE	222109	3.70447
fmla_dur_days	fmla_dur_days	AHI≥15 vs <15	unadjusted	1yr	Behavior	continuous	rank_biserial	-0.00317337				1.21907e-10	TRUE	TRUE	222109	9.91397
fmla_dur_days	fmla_dur_days	AHI≥5 vs <5	m1	1yr	Behavior	continuous	beta	-0.00802304	0.00141258	-0.0107917	-0.00525441	1.35103e-08	TRUE	TRUE	222109	7.86934
fmla_dur_days	fmla_dur_days	AHI≥5 vs <5	m3	1yr	Behavior	continuous	beta	-0.000924557	0.00144204	-0.00375092	0.00190181	0.52143	FALSE	FALSE	222109	0.282804
fmla_dur_days	fmla_dur_days	AHI≥5 vs <5	m4	1yr	Behavior	continuous	beta	-0.00383379	0.00151349	-0.00680019	-0.000867402	0.0113069	TRUE	TRUE	222109	1.94666
fmla_dur_days	fmla_dur_days	AHI≥5 vs <5	unadjusted	1yr	Behavior	continuous	rank_biserial	-0.00307891				1.83009e-08	TRUE	TRUE	222109	7.73753
fmla_dur_days	fmla_dur_days	mild_vs_none	m1	1yr	Behavior	continuous	beta	-0.00446272	0.00166206	-0.00772031	-0.00120512	0.00725243	TRUE	TRUE	222109	2.13952
fmla_dur_days	fmla_dur_days	mild_vs_none	m3	1yr	Behavior	continuous	beta	0.000383829	0.00166227	-0.00287417	0.00364183	0.817387	FALSE	FALSE	222109	0.087572
fmla_dur_days	fmla_dur_days	mild_vs_none	m4	1yr	Behavior	continuous	beta	-0.00171248	0.00168979	-0.00502443	0.00159948	0.310859	FALSE	FALSE	222109	0.507436
fmla_dur_days	fmla_dur_days	mild_vs_none	unadjusted	1yr	Behavior	continuous	rank_biserial	-0.00169331				0.0121183	TRUE	TRUE	127658	1.91656
fmla_dur_days	fmla_dur_days	moderate_vs_none	m1	1yr	Behavior	continuous	beta	-0.00956616	0.00184574	-0.0131838	-0.00594855	2.18748e-07	TRUE	TRUE	222109	6.66006
fmla_dur_days	fmla_dur_days	moderate_vs_none	m3	1yr	Behavior	continuous	beta	-0.00167009	0.00186758	-0.00533049	0.00199032	0.371188	FALSE	FALSE	222109	0.430406
fmla_dur_days	fmla_dur_days	moderate_vs_none	m4	1yr	Behavior	continuous	beta	-0.00494592	0.00192713	-0.00872306	-0.00116879	0.0102747	TRUE	TRUE	222109	1.98823
fmla_dur_days	fmla_dur_days	moderate_vs_none	unadjusted	1yr	Behavior	continuous	rank_biserial	-0.00381138				1.83507e-07	TRUE	TRUE	105575	6.73635
fmla_dur_days	fmla_dur_days	omnibus	m1	1yr	Behavior	continuous	wald_F	16.576				9.15304e-11	TRUE	TRUE	222109	10.0384
fmla_dur_days	fmla_dur_days	omnibus	m3	1yr	Behavior	continuous	wald_F	1.00494				0.38935	FALSE	FALSE	222109	0.40966
fmla_dur_days	fmla_dur_days	omnibus	m4	1yr	Behavior	continuous	wald_F	5.44543				0.0009677	TRUE	TRUE	222109	3.01426
fmla_dur_days	fmla_dur_days	omnibus	unadjusted	1yr	Behavior	continuous	epsilon2	0.000206004				1.47121e-10	TRUE	TRUE	222109	9.83232
fmla_dur_days	fmla_dur_days	severe_vs_none	m1	1yr	Behavior	continuous	beta	-0.0114439	0.00179651	-0.014965	-0.00792273	1.8936e-10	TRUE	TRUE	222109	9.72271
fmla_dur_days	fmla_dur_days	severe_vs_none	m3	1yr	Behavior	continuous	beta	-0.00226473	0.00183996	-0.005871	0.00134155	0.218378	FALSE	FALSE	222109	0.660791
fmla_dur_days	fmla_dur_days	severe_vs_none	m4	1yr	Behavior	continuous	beta	-0.00732415	0.00198131	-0.0112075	-0.00344084	0.000218537	TRUE	TRUE	222109	3.66047
fmla_dur_days	fmla_dur_days	severe_vs_none	unadjusted	1yr	Behavior	continuous	rank_biserial	-0.00429037				1.09252e-09	TRUE	TRUE	110112	8.96157
fmla_dur_days	fmla_dur_days	trend	m1	1yr	Behavior	continuous	beta	-0.00395458	0.000568295	-0.00506842	-0.00284073	3.4446e-12	TRUE	TRUE	222109	11.4629
fmla_dur_days	fmla_dur_days	trend	m3	1yr	Behavior	continuous	beta	-0.000882958	0.000583911	-0.00202741	0.000261492	0.130498	FALSE	FALSE	222109	0.884395
fmla_dur_days	fmla_dur_days	trend	m4	1yr	Behavior	continuous	beta	-0.00252521	0.000630346	-0.00376067	-0.00128975	6.17568e-05	TRUE	TRUE	222109	4.20932
fmla_dur_days	fmla_dur_days	trend	unadjusted	1yr	Behavior	continuous	spearman_rho	-0.0146218				5.52647e-12	TRUE	TRUE	222109	11.2576
fmla_dur_days	fmla_dur_days	AHI≥15 vs <15	m1	5yr	Behavior	continuous	beta	-0.0171495	0.00198919	-0.0210482	-0.0132507	6.66024e-18	TRUE	TRUE	222109	17.1765
fmla_dur_days	fmla_dur_days	AHI≥15 vs <15	m3	5yr	Behavior	continuous	beta	-0.000237081	0.00200996	-0.00417655	0.00370239	0.906105	FALSE	FALSE	222109	0.0428215
fmla_dur_days	fmla_dur_days	AHI≥15 vs <15	m4	5yr	Behavior	continuous	beta	-0.00714683	0.00211759	-0.0112972	-0.00299641	0.000738317	TRUE	TRUE	222109	3.13176
fmla_dur_days	fmla_dur_days	AHI≥15 vs <15	unadjusted	5yr	Behavior	continuous	rank_biserial	-0.00755542				3.57156e-16	TRUE	TRUE	222109	15.4471
fmla_dur_days	fmla_dur_days	AHI≥5 vs <5	m1	5yr	Behavior	continuous	beta	-0.0160164	0.00220775	-0.0203436	-0.0116893	4.04042e-13	TRUE	TRUE	222109	12.3936
fmla_dur_days	fmla_dur_days	AHI≥5 vs <5	m3	5yr	Behavior	continuous	beta	0.0037778	0.0022413	-0.000615084	0.00817068	0.0918854	FALSE	FALSE	222109	1.03675
fmla_dur_days	fmla_dur_days	AHI≥5 vs <5	m4	5yr	Behavior	continuous	beta	-0.00317422	0.00235205	-0.00778418	0.00143573	0.177159	FALSE	FALSE	222109	0.751636
fmla_dur_days	fmla_dur_days	AHI≥5 vs <5	unadjusted	5yr	Behavior	continuous	rank_biserial	-0.00723841				1.95895e-12	TRUE	TRUE	222109	11.708
fmla_dur_days	fmla_dur_days	mild_vs_none	m1	5yr	Behavior	continuous	beta	-0.00828801	0.00259749	-0.013379	-0.00319699	0.00141911	TRUE	TRUE	222109	2.84798
fmla_dur_days	fmla_dur_days	mild_vs_none	m3	5yr	Behavior	continuous	beta	0.00518632	0.00258357	0.00012259	0.01025	0.0447057	FALSE	TRUE	222109	1.34964
fmla_dur_days	fmla_dur_days	mild_vs_none	m4	5yr	Behavior	continuous	beta	0.000210146	0.00262598	-0.0049367	0.005357	0.936217	FALSE	FALSE	222109	0.0286235
fmla_dur_days	fmla_dur_days	mild_vs_none	unadjusted	5yr	Behavior	continuous	rank_biserial	-0.00389975				0.001759	TRUE	TRUE	127658	2.75473
fmla_dur_days	fmla_dur_days	moderate_vs_none	m1	5yr	Behavior	continuous	beta	-0.0153448	0.00288455	-0.0209985	-0.00969117	1.04066e-07	TRUE	TRUE	222109	6.98269
fmla_dur_days	fmla_dur_days	moderate_vs_none	m3	5yr	Behavior	continuous	beta	0.00565554	0.00290267	-3.36194e-05	0.0113447	0.0513693	FALSE	FALSE	222109	1.2893
fmla_dur_days	fmla_dur_days	moderate_vs_none	m4	5yr	Behavior	continuous	beta	-0.00212059	0.00299481	-0.00799034	0.00374917	0.478892	FALSE	FALSE	222109	0.319762
fmla_dur_days	fmla_dur_days	moderate_vs_none	unadjusted	5yr	Behavior	continuous	rank_biserial	-0.00689476				5.18254e-07	TRUE	TRUE	105575	6.28546
fmla_dur_days	fmla_dur_days	omnibus	m1	5yr	Behavior	continuous	wald_F	33.2197				1.86007e-21	TRUE	TRUE	222109	20.7305
fmla_dur_days	fmla_dur_days	omnibus	m3	5yr	Behavior	continuous	wald_F	2.64858				0.0471489	FALSE	TRUE	222109	1.32653
fmla_dur_days	fmla_dur_days	omnibus	m4	5yr	Behavior	continuous	wald_F	7.58189				4.56489e-05	TRUE	TRUE	222109	4.34057
fmla_dur_days	fmla_dur_days	omnibus	unadjusted	5yr	Behavior	continuous	epsilon2	0.000393456				1.80755e-19	TRUE	TRUE	222109	18.7429
fmla_dur_days	fmla_dur_days	severe_vs_none	m1	5yr	Behavior	continuous	beta	-0.0270946	0.00280762	-0.0325975	-0.0215918	4.94514e-22	TRUE	TRUE	222109	21.3058
fmla_dur_days	fmla_dur_days	severe_vs_none	m3	5yr	Behavior	continuous	beta	-0.000210908	0.00285975	-0.00581594	0.00539412	0.941209	FALSE	FALSE	222109	0.026314
fmla_dur_days	fmla_dur_days	severe_vs_none	m4	5yr	Behavior	continuous	beta	-0.0122209	0.003079	-0.0182556	-0.00618613	7.21637e-05	TRUE	TRUE	222109	4.14168
fmla_dur_days	fmla_dur_days	severe_vs_none	unadjusted	5yr	Behavior	continuous	rank_biserial	-0.0120728				2.43716e-20	TRUE	TRUE	110112	19.6131
fmla_dur_days	fmla_dur_days	trend	m1	5yr	Behavior	continuous	beta	-0.0088198	0.000888139	-0.0105605	-0.00707907	3.09692e-23	TRUE	TRUE	222109	22.5091
fmla_dur_days	fmla_dur_days	trend	m3	5yr	Behavior	continuous	beta	-7.4937e-07	0.000907554	-0.00177953	0.00177803	0.999341	FALSE	FALSE	222109	0.000286214
fmla_dur_days	fmla_dur_days	trend	m4	5yr	Behavior	continuous	beta	-0.0038995	0.000979587	-0.00581947	-0.00197954	6.87163e-05	TRUE	TRUE	222109	4.16294
fmla_dur_days	fmla_dur_days	trend	unadjusted	5yr	Behavior	continuous	spearman_rho	-0.0199451				5.42137e-21	TRUE	TRUE	222109	20.2659
fmla_filed	fmla_filed	AHI≥15 vs <15	m1	1yr	Behavior	binary	OR	0.782249	0.0383073	0.725668	0.843243	1.44731e-10	TRUE	TRUE	222109	9.83944
fmla_filed	fmla_filed	AHI≥15 vs <15	m3	1yr	Behavior	binary	OR	0.978624	0.0406858	0.903616	1.05986	0.595351	FALSE	FALSE	222109	0.225227
fmla_filed	fmla_filed	AHI≥15 vs <15	m4	1yr	Behavior	binary	OR	0.907649	0.0425935	0.834954	0.986674	0.0229104	FALSE	FALSE	222109	1.63997
fmla_filed	fmla_filed	AHI≥15 vs <15	unadjusted	1yr	Behavior	binary	OR	0.782249	0.0383073	0.725667	0.843244	1.0964e-10	TRUE	TRUE	222109	9.96003
fmla_filed	fmla_filed	AHI≥5 vs <5	m1	1yr	Behavior	binary	OR	0.800607	0.039676	0.740708	0.865349	2.08197e-08	TRUE	TRUE	222109	7.68153
fmla_filed	fmla_filed	AHI≥5 vs <5	m3	1yr	Behavior	binary	OR	1.03759	0.042582	0.954507	1.1279	0.386202	FALSE	FALSE	222109	0.413185
fmla_filed	fmla_filed	AHI≥5 vs <5	m4	1yr	Behavior	binary	OR	0.96225	0.0446897	0.881552	1.05034	0.389202	FALSE	FALSE	222109	0.409825
fmla_filed	fmla_filed	AHI≥5 vs <5	unadjusted	1yr	Behavior	binary	OR	0.800607	0.039676	0.740707	0.86535	3.3717e-08	TRUE	TRUE	222109	7.47215
fmla_filed	fmla_filed	mild_vs_none	m1	1yr	Behavior	binary	OR	0.890253	0.0464842	0.81273	0.975172	0.0123902	FALSE	TRUE	222109	1.90692
fmla_filed	fmla_filed	mild_vs_none	m3	1yr	Behavior	binary	OR	1.06486	0.0485514	0.968197	1.17116	0.19557	FALSE	FALSE	222109	0.708699
fmla_filed	fmla_filed	mild_vs_none	m4	1yr	Behavior	binary	OR	1.00741	0.0494317	0.91439	1.1099	0.881218	FALSE	FALSE	222109	0.0549164
fmla_filed	fmla_filed	mild_vs_none	unadjusted	1yr	Behavior	binary	OR	0.890253	0.0464842	0.812729	0.975173	0.0127627	FALSE	TRUE	127658	1.89406
fmla_filed	fmla_filed	moderate_vs_none	m1	1yr	Behavior	binary	OR	0.752503	0.0546181	0.67611	0.837528	1.92803e-07	TRUE	TRUE	222109	6.71489
fmla_filed	fmla_filed	moderate_vs_none	m3	1yr	Behavior	binary	OR	1.00264	0.0576867	0.895452	1.12266	0.96353	FALSE	FALSE	222109	0.0161347
fmla_filed	fmla_filed	moderate_vs_none	m4	1yr	Behavior	binary	OR	0.920198	0.0594693	0.818957	1.03395	0.161969	FALSE	FALSE	222109	0.790568
fmla_filed	fmla_filed	moderate_vs_none	unadjusted	1yr	Behavior	binary	OR	0.752503	0.0546181	0.676109	0.83753	1.48045e-07	TRUE	TRUE	105575	6.82961
fmla_filed	fmla_filed	omnibus	m1	1yr	Behavior	binary	wald_chi2	48.2633				1.87172e-10	TRUE	TRUE	222109	9.72776
fmla_filed	fmla_filed	omnibus	m3	1yr	Behavior	binary	wald_chi2	2.05396				0.561284	FALSE	FALSE	222109	0.250817
fmla_filed	fmla_filed	omnibus	m4	1yr	Behavior	binary	wald_chi2	5.29554				0.151392	FALSE	FALSE	222109	0.819897
fmla_filed	fmla_filed	omnibus	unadjusted	1yr	Behavior	binary	cramers_v	0.0147845				1.62726e-10	TRUE	TRUE	222109	9.78854
fmla_filed	fmla_filed	severe_vs_none	m1	1yr	Behavior	binary	OR	0.72317	0.0536359	0.651007	0.803333	1.51465e-09	TRUE	TRUE	222109	8.81969
fmla_filed	fmla_filed	severe_vs_none	m3	1yr	Behavior	binary	OR	1.02137	0.0574763	0.912555	1.14316	0.71296	FALSE	FALSE	222109	0.146935
fmla_filed	fmla_filed	severe_vs_none	m4	1yr	Behavior	binary	OR	0.90253	0.0612924	0.800367	1.01773	0.094291	FALSE	FALSE	222109	1.02553
fmla_filed	fmla_filed	severe_vs_none	unadjusted	1yr	Behavior	binary	OR	0.72317	0.0536359	0.651006	0.803334	1.15385e-09	TRUE	TRUE	110112	8.93785
fmla_filed	fmla_filed	trend	m1	1yr	Behavior	binary	OR	0.890915	0.0169888	0.861738	0.921079	1.05369e-11	TRUE	TRUE	222109	10.9773
fmla_filed	fmla_filed	trend	m3	1yr	Behavior	binary	OR	1.00183	0.0181297	0.966854	1.03807	0.919769	FALSE	FALSE	222109	0.036321
fmla_filed	fmla_filed	trend	m4	1yr	Behavior	binary	OR	0.9616	0.0194467	0.925638	0.998959	0.0440571	FALSE	FALSE	222109	1.35598
fmla_filed	fmla_filed	trend	unadjusted	1yr	Behavior	binary	ca_z	-6.81114				9.68307e-12	TRUE	TRUE	222109	11.014
fmla_filed	fmla_filed	AHI≥15 vs <15	m1	5yr	Behavior	binary	OR	0.850744	0.020154	0.817794	0.885022	1.05377e-15	TRUE	TRUE	222109	14.9773
fmla_filed	fmla_filed	AHI≥15 vs <15	m3	5yr	Behavior	binary	OR	1.03004	0.0214207	0.987692	1.07421	0.167024	FALSE	FALSE	222109	0.777222
fmla_filed	fmla_filed	AHI≥15 vs <15	m4	5yr	Behavior	binary	OR	0.970745	0.0224898	0.928885	1.01449	0.18677	FALSE	FALSE	222109	0.728692
fmla_filed	fmla_filed	AHI≥15 vs <15	unadjusted	5yr	Behavior	binary	OR	0.850744	0.020154	0.817793	0.885023	7.93103e-16	TRUE	TRUE	222109	15.1007
fmla_filed	fmla_filed	AHI≥5 vs <5	m1	5yr	Behavior	binary	OR	0.861133	0.0214426	0.825692	0.898095	3.11551e-12	TRUE	TRUE	222109	11.5065
fmla_filed	fmla_filed	AHI≥5 vs <5	m3	5yr	Behavior	binary	OR	1.07292	0.0229844	1.02566	1.12236	0.00219697	TRUE	TRUE	222109	2.65818
fmla_filed	fmla_filed	AHI≥5 vs <5	m4	5yr	Behavior	binary	OR	1.01079	0.024123	0.96411	1.05973	0.656453	FALSE	FALSE	222109	0.182796
fmla_filed	fmla_filed	AHI≥5 vs <5	unadjusted	5yr	Behavior	binary	OR	0.861133	0.0214426	0.825692	0.898095	4.88972e-12	TRUE	TRUE	222109	11.3107
fmla_filed	fmla_filed	mild_vs_none	m1	5yr	Behavior	binary	OR	0.924042	0.0251764	0.879552	0.970783	0.0017024	TRUE	TRUE	222109	2.76894
fmla_filed	fmla_filed	mild_vs_none	m3	5yr	Behavior	binary	OR	1.07498	0.026332	1.02091	1.13192	0.00603658	TRUE	TRUE	222109	2.21921
fmla_filed	fmla_filed	mild_vs_none	m4	5yr	Behavior	binary	OR	1.02954	0.0267984	0.976857	1.08506	0.277385	FALSE	FALSE	222109	0.556917
fmla_filed	fmla_filed	mild_vs_none	unadjusted	5yr	Behavior	binary	OR	0.924042	0.0251764	0.879551	0.970783	0.00177403	TRUE	TRUE	127658	2.75104
fmla_filed	fmla_filed	moderate_vs_none	m1	5yr	Behavior	binary	OR	0.867465	0.0285395	0.820274	0.91737	6.29687e-07	TRUE	TRUE	222109	6.20088
fmla_filed	fmla_filed	moderate_vs_none	m3	5yr	Behavior	binary	OR	1.09592	0.0302256	1.03288	1.1628	0.00244342	TRUE	TRUE	222109	2.612
fmla_filed	fmla_filed	moderate_vs_none	m4	5yr	Behavior	binary	OR	1.02514	0.0311998	0.96433	1.08978	0.426151	FALSE	FALSE	222109	0.370436
fmla_filed	fmla_filed	moderate_vs_none	unadjusted	5yr	Behavior	binary	OR	0.867465	0.0285395	0.820273	0.917371	5.88691e-07	TRUE	TRUE	105575	6.23011
fmla_filed	fmla_filed	omnibus	m1	5yr	Behavior	binary	wald_chi2	87.5089				7.50811e-19	TRUE	TRUE	222109	18.1245
fmla_filed	fmla_filed	omnibus	m3	5yr	Behavior	binary	wald_chi2	11.5171				0.00923461	TRUE	TRUE	222109	2.03458
fmla_filed	fmla_filed	omnibus	m4	5yr	Behavior	binary	wald_chi2	8.88929				0.0307996	FALSE	FALSE	222109	1.51145
fmla_filed	fmla_filed	omnibus	unadjusted	5yr	Behavior	binary	cramers_v	0.0198813				6.52801e-19	TRUE	TRUE	222109	18.1852
fmla_filed	fmla_filed	severe_vs_none	m1	5yr	Behavior	binary	OR	0.770912	0.0286373	0.728834	0.815419	1.03321e-19	TRUE	TRUE	222109	18.9858
fmla_filed	fmla_filed	severe_vs_none	m3	5yr	Behavior	binary	OR	1.04581	0.030668	0.984797	1.1106	0.144173	FALSE	FALSE	222109	0.841115
fmla_filed	fmla_filed	severe_vs_none	m4	5yr	Behavior	binary	OR	0.947013	0.0328138	0.888024	1.00992	0.0970867	FALSE	FALSE	222109	1.01284
fmla_filed	fmla_filed	severe_vs_none	unadjusted	5yr	Behavior	binary	OR	0.770912	0.0286373	0.728833	0.81542	6.11281e-20	TRUE	TRUE	110112	19.2138
fmla_filed	fmla_filed	trend	m1	5yr	Behavior	binary	OR	0.919751	0.00897738	0.903709	0.936077	1.18352e-20	TRUE	TRUE	222109	19.9268
fmla_filed	fmla_filed	trend	m3	5yr	Behavior	binary	OR	1.0174	0.00961303	0.998407	1.03675	0.0727986	FALSE	FALSE	222109	1.13788
fmla_filed	fmla_filed	trend	m4	5yr	Behavior	binary	OR	0.984778	0.0103406	0.965021	1.00494	0.137983	FALSE	FALSE	222109	0.860174
fmla_filed	fmla_filed	trend	unadjusted	5yr	Behavior	binary	ca_z	-9.32652				1.094e-20	TRUE	TRUE	222109	19.961
fmla_pregnancy	fmla_pregnancy	AHI≥15 vs <15	m1	1yr	Behavior	binary	OR	0.408536	0.31654	0.21968	0.759747	0.00468387	TRUE	TRUE	222109	2.3294
fmla_pregnancy	fmla_pregnancy	AHI≥15 vs <15	m3	1yr	Behavior	binary	OR	1.27452	0.324853	0.674266	2.40914	0.455241	FALSE	FALSE	222109	0.341758
fmla_pregnancy	fmla_pregnancy	AHI≥15 vs <15	m4	1yr	Behavior	binary	OR	0.987539	0.343066	0.504122	1.93452	0.970842	FALSE	FALSE	222109	0.0128514
fmla_pregnancy	fmla_pregnancy	AHI≥15 vs <15	unadjusted	1yr	Behavior	binary	OR	0.408536	0.31654	0.219678	0.759755	0.00409652	TRUE	TRUE	222109	2.38759
fmla_pregnancy	fmla_pregnancy	AHI≥5 vs <5	m1	1yr	Behavior	binary	OR	0.538472	0.271668	0.316169	0.917081	0.0226918	FALSE	TRUE	222109	1.64413
fmla_pregnancy	fmla_pregnancy	AHI≥5 vs <5	m3	1yr	Behavior	binary	OR	1.82503	0.283727	1.04655	3.18257	0.0339785	FALSE	FALSE	222109	1.4688
fmla_pregnancy	fmla_pregnancy	AHI≥5 vs <5	m4	1yr	Behavior	binary	OR	1.51321	0.302365	0.836613	2.73698	0.170697	FALSE	FALSE	222109	0.767775
fmla_pregnancy	fmla_pregnancy	AHI≥5 vs <5	unadjusted	1yr	Behavior	binary	OR	0.538472	0.271669	0.316165	0.917091	0.0244188	FALSE	TRUE	222109	1.61227
fmla_pregnancy	fmla_pregnancy	mild_vs_none	m1	1yr	Behavior	binary	OR	0.786203	0.305794	0.43176	1.43162	0.431509	FALSE	FALSE	222109	0.36501
fmla_pregnancy	fmla_pregnancy	mild_vs_none	m3	1yr	Behavior	binary	OR	1.92525	0.315114	1.03816	3.57037	0.0376361	FALSE	FALSE	222109	1.4244
fmla_pregnancy	fmla_pregnancy	mild_vs_none	m4	1yr	Behavior	binary	OR	1.64866	0.324151	0.873401	3.11207	0.122981	FALSE	FALSE	222109	0.91016
fmla_pregnancy	fmla_pregnancy	mild_vs_none	unadjusted	1yr	Behavior	binary	OR	0.786203	0.305794	0.431755	1.43163	0.44882	FALSE	FALSE	127658	0.347928
fmla_pregnancy	fmla_pregnancy	moderate_vs_none	m1	1yr	Behavior	binary	OR	0.527523	0.393228	0.244076	1.14014	0.103855	FALSE	FALSE	222109	0.983573
fmla_pregnancy	fmla_pregnancy	moderate_vs_none	m3	1yr	Behavior	binary	OR	2.17861	0.407212	0.980752	4.83948	0.055846	FALSE	FALSE	222109	1.25301
fmla_pregnancy	fmla_pregnancy	moderate_vs_none	m4	1yr	Behavior	binary	OR	1.6884	0.427226	0.730836	3.90059	0.220197	FALSE	FALSE	222109	0.657188
fmla_pregnancy	fmla_pregnancy	moderate_vs_none	unadjusted	1yr	Behavior	binary	OR	0.527523	0.393228	0.244072	1.14015	0.109405	FALSE	FALSE	105575	0.960965
fmla_pregnancy	fmla_pregnancy	omnibus	m1	1yr	Behavior	binary	wald_chi2	9.39454				0.0244802	FALSE	TRUE	222109	1.61119
fmla_pregnancy	fmla_pregnancy	omnibus	m3	1yr	Behavior	binary	wald_chi2	6.02603				0.110351	FALSE	FALSE	222109	0.957225
fmla_pregnancy	fmla_pregnancy	omnibus	m4	1yr	Behavior	binary	wald_chi2	3.80795				0.282962	FALSE	FALSE	222109	0.548272
fmla_pregnancy	fmla_pregnancy	severe_vs_none	m1	1yr	Behavior	binary	OR	0.212937	0.541769	0.0736371	0.615753	0.0043035	TRUE	TRUE	222109	2.36618
fmla_pregnancy	fmla_pregnancy	severe_vs_none	m3	1yr	Behavior	binary	OR	1.1321	0.549115	0.385901	3.32118	0.82124	FALSE	FALSE	222109	0.0855299
fmla_pregnancy	fmla_pregnancy	severe_vs_none	m4	1yr	Behavior	binary	OR	0.825608	0.574002	0.268029	2.54311	0.738487	FALSE	FALSE	222109	0.131657
fmla_pregnancy	fmla_pregnancy	severe_vs_none	unadjusted	1yr	Behavior	binary	OR	0.212937	0.54177	0.0736355	0.615766	0.00149688	TRUE	TRUE	110112	2.82481
fmla_pregnancy	fmla_pregnancy	trend	m1	1yr	Behavior	binary	OR	0.648871	0.135903	0.497139	0.846913	0.00145965	TRUE	TRUE	222109	2.83575
fmla_pregnancy	fmla_pregnancy	trend	m3	1yr	Behavior	binary	OR	1.18213	0.132314	0.912091	1.53211	0.20604	FALSE	FALSE	222109	0.686049
fmla_pregnancy	fmla_pregnancy	trend	m4	1yr	Behavior	binary	OR	1.04994	0.14521	0.789882	1.39562	0.73716	FALSE	FALSE	222109	0.132438
fmla_pregnancy	fmla_pregnancy	trend	unadjusted	1yr	Behavior	binary	ca_z	-3.26015				0.00111354	TRUE	TRUE	222109	2.95329
fmla_pregnancy	fmla_pregnancy	AHI≥15 vs <15	m1	5yr	Behavior	binary	OR	0.394286	0.0855633	0.33341	0.466275	1.48221e-27	TRUE	TRUE	222109	26.8291
fmla_pregnancy	fmla_pregnancy	AHI≥15 vs <15	m3	5yr	Behavior	binary	OR	1.04917	0.0887005	0.881751	1.24839	0.588378	FALSE	FALSE	222109	0.230344
fmla_pregnancy	fmla_pregnancy	AHI≥15 vs <15	m4	5yr	Behavior	binary	OR	0.971669	0.0933538	0.809199	1.16676	0.758189	FALSE	FALSE	222109	0.120223
fmla_pregnancy	fmla_pregnancy	AHI≥15 vs <15	unadjusted	5yr	Behavior	binary	OR	0.394286	0.0855634	0.333409	0.466277	2.10387e-31	TRUE	TRUE	222109	30.677
fmla_pregnancy	fmla_pregnancy	AHI≥5 vs <5	m1	5yr	Behavior	binary	OR	0.431798	0.0718628	0.375069	0.497107	1.50072e-31	TRUE	TRUE	222109	30.8237
fmla_pregnancy	fmla_pregnancy	AHI≥5 vs <5	m3	5yr	Behavior	binary	OR	1.2476	0.0761781	1.07456	1.4485	0.00368421	TRUE	TRUE	222109	2.43366
fmla_pregnancy	fmla_pregnancy	AHI≥5 vs <5	m4	5yr	Behavior	binary	OR	1.18632	0.0814458	1.01129	1.39165	0.035923	FALSE	FALSE	222109	1.44463
fmla_pregnancy	fmla_pregnancy	AHI≥5 vs <5	unadjusted	5yr	Behavior	binary	OR	0.431798	0.0718628	0.375068	0.497109	3.80546e-30	TRUE	TRUE	222109	29.4196
fmla_pregnancy	fmla_pregnancy	mild_vs_none	m1	5yr	Behavior	binary	OR	0.601365	0.0831782	0.510901	0.707848	9.71573e-10	TRUE	TRUE	222109	9.01252
fmla_pregnancy	fmla_pregnancy	mild_vs_none	m3	5yr	Behavior	binary	OR	1.30527	0.0866337	1.10143	1.54683	0.00210432	TRUE	TRUE	222109	2.67689
fmla_pregnancy	fmla_pregnancy	mild_vs_none	m4	5yr	Behavior	binary	OR	1.25068	0.0892777	1.04991	1.48984	0.012226	FALSE	TRUE	222109	1.91271
fmla_pregnancy	fmla_pregnancy	mild_vs_none	unadjusted	5yr	Behavior	binary	OR	0.601365	0.0831782	0.5109	0.70785	7.66471e-10	TRUE	TRUE	127658	9.1155
fmla_pregnancy	fmla_pregnancy	moderate_vs_none	m1	5yr	Behavior	binary	OR	0.355213	0.114936	0.283566	0.444962	2.15055e-19	TRUE	TRUE	222109	18.6675
fmla_pregnancy	fmla_pregnancy	moderate_vs_none	m3	5yr	Behavior	binary	OR	1.1663	0.119672	0.922458	1.47461	0.198614	FALSE	FALSE	222109	0.70199
fmla_pregnancy	fmla_pregnancy	moderate_vs_none	m4	5yr	Behavior	binary	OR	1.09285	0.124171	0.856773	1.39398	0.474578	FALSE	FALSE	222109	0.323693
fmla_pregnancy	fmla_pregnancy	moderate_vs_none	unadjusted	5yr	Behavior	binary	OR	0.355213	0.114936	0.283565	0.444964	1.46613e-22	TRUE	TRUE	105575	21.8338
fmla_pregnancy	fmla_pregnancy	omnibus	m1	5yr	Behavior	binary	wald_chi2	164.626				1.83921e-35	TRUE	TRUE	222109	34.7354
fmla_pregnancy	fmla_pregnancy	omnibus	m3	5yr	Behavior	binary	wald_chi2	9.67736				0.0215175	FALSE	TRUE	222109	1.66721
fmla_pregnancy	fmla_pregnancy	omnibus	m4	5yr	Behavior	binary	wald_chi2	6.42283				0.092756	FALSE	FALSE	222109	1.03266
fmla_pregnancy	fmla_pregnancy	omnibus	unadjusted	5yr	Behavior	binary	cramers_v	0.0284703				8.67945e-39	TRUE	TRUE	222109	38.0615
fmla_pregnancy	fmla_pregnancy	severe_vs_none	m1	5yr	Behavior	binary	OR	0.272101	0.123034	0.213798	0.346303	3.72643e-26	TRUE	TRUE	222109	25.4287
fmla_pregnancy	fmla_pregnancy	severe_vs_none	m3	5yr	Behavior	binary	OR	1.1804	0.126943	0.9204	1.51385	0.191368	FALSE	FALSE	222109	0.71813
fmla_pregnancy	fmla_pregnancy	severe_vs_none	m4	5yr	Behavior	binary	OR	1.07995	0.134977	0.828914	1.407	0.568806	FALSE	FALSE	222109	0.245036
fmla_pregnancy	fmla_pregnancy	severe_vs_none	unadjusted	5yr	Behavior	binary	OR	0.272101	0.123034	0.213797	0.346305	2.40717e-32	TRUE	TRUE	110112	31.6185
fmla_pregnancy	fmla_pregnancy	trend	m1	5yr	Behavior	binary	OR	0.62977	0.0368652	0.585871	0.676958	4.3418e-36	TRUE	TRUE	222109	35.3623
fmla_pregnancy	fmla_pregnancy	trend	m3	5yr	Behavior	binary	OR	1.06854	0.0367563	0.994269	1.14836	0.0712951	FALSE	FALSE	222109	1.14694
fmla_pregnancy	fmla_pregnancy	trend	m4	5yr	Behavior	binary	OR	1.03346	0.0400127	0.955512	1.11777	0.410724	FALSE	FALSE	222109	0.38645
fmla_pregnancy	fmla_pregnancy	trend	unadjusted	5yr	Behavior	binary	ca_z	-12.8891				5.183e-38	TRUE	TRUE	222109	37.2854
no_show_pct	no_show_pct	AHI≥15 vs <15	m1	lifetime	Behavior	continuous	beta	-0.00676162	0.00207099	-0.0108207	-0.00270254	0.00109508	TRUE	TRUE	222109	2.96055
no_show_pct	no_show_pct	AHI≥15 vs <15	m3	lifetime	Behavior	continuous	beta	-0.00214212	0.00212737	-0.00631171	0.00202746	0.313966	FALSE	FALSE	222109	0.503117
no_show_pct	no_show_pct	AHI≥15 vs <15	m4	lifetime	Behavior	continuous	beta	-0.0044946	0.00224177	-0.0088884	-0.000100797	0.0449709	FALSE	FALSE	222109	1.34707
no_show_pct	no_show_pct	AHI≥15 vs <15	unadjusted	lifetime	Behavior	continuous	rank_biserial	-0.00358012				0.000232818	TRUE	TRUE	222109	3.63298
no_show_pct	no_show_pct	AHI≥5 vs <5	m1	lifetime	Behavior	continuous	beta	-0.0104996	0.00229837	-0.0150043	-0.00599485	4.92e-06	TRUE	TRUE	222109	5.30803
no_show_pct	no_show_pct	AHI≥5 vs <5	m3	lifetime	Behavior	continuous	beta	-0.00580249	0.0023722	-0.0104519	-0.00115303	0.0144446	TRUE	TRUE	222109	1.84029
no_show_pct	no_show_pct	AHI≥5 vs <5	m4	lifetime	Behavior	continuous	beta	-0.00864777	0.00248988	-0.0135279	-0.00376767	0.000514444	TRUE	TRUE	222109	3.28866
no_show_pct	no_show_pct	AHI≥5 vs <5	unadjusted	lifetime	Behavior	continuous	rank_biserial	-0.00479846				8.79713e-06	TRUE	TRUE	222109	5.05566
no_show_pct	no_show_pct	mild_vs_none	m1	lifetime	Behavior	continuous	beta	-0.00906153	0.00270438	-0.0143621	-0.00376101	0.000806262	TRUE	TRUE	222109	3.09352
no_show_pct	no_show_pct	mild_vs_none	m3	lifetime	Behavior	continuous	beta	-0.00612942	0.0027345	-0.011489	-0.000769875	0.0249936	TRUE	TRUE	222109	1.60217
no_show_pct	no_show_pct	mild_vs_none	m4	lifetime	Behavior	continuous	beta	-0.00801627	0.00277999	-0.013465	-0.00256757	0.0039324	TRUE	TRUE	222109	2.40534
no_show_pct	no_show_pct	mild_vs_none	unadjusted	lifetime	Behavior	continuous	rank_biserial	-0.00374958				0.00358369	TRUE	TRUE	127658	2.44567
no_show_pct	no_show_pct	moderate_vs_none	m1	lifetime	Behavior	continuous	beta	-0.0106294	0.00300326	-0.0165157	-0.00474304	0.000401315	TRUE	TRUE	222109	3.39651
no_show_pct	no_show_pct	moderate_vs_none	m3	lifetime	Behavior	continuous	beta	-0.00623974	0.00307224	-0.0122613	-0.000218223	0.0422556	FALSE	TRUE	222109	1.37412
no_show_pct	no_show_pct	moderate_vs_none	m4	lifetime	Behavior	continuous	beta	-0.00918827	0.00317045	-0.0154023	-0.00297427	0.00375473	TRUE	TRUE	222109	2.42542
no_show_pct	no_show_pct	moderate_vs_none	unadjusted	lifetime	Behavior	continuous	rank_biserial	-0.00440834				0.0020614	TRUE	TRUE	105575	2.68584
no_show_pct	no_show_pct	omnibus	m1	lifetime	Behavior	continuous	wald_F	7.39326				5.98769e-05	TRUE	TRUE	222109	4.22274
no_show_pct	no_show_pct	omnibus	m3	lifetime	Behavior	continuous	wald_F	2.07642				0.100976	FALSE	FALSE	222109	0.995781
no_show_pct	no_show_pct	omnibus	m4	lifetime	Behavior	continuous	wald_F	4.11161				0.00632082	TRUE	TRUE	222109	2.19923
no_show_pct	no_show_pct	omnibus	unadjusted	lifetime	Behavior	continuous	epsilon2	9.64537e-05				2.03837e-05	TRUE	TRUE	222109	4.69072
no_show_pct	no_show_pct	severe_vs_none	m1	lifetime	Behavior	continuous	beta	-0.0123296	0.00292316	-0.0180589	-0.00660028	2.46684e-05	TRUE	TRUE	222109	4.60786
no_show_pct	no_show_pct	severe_vs_none	m3	lifetime	Behavior	continuous	beta	-0.00487532	0.00302681	-0.0108078	0.00105715	0.107244	FALSE	FALSE	222109	0.969628
no_show_pct	no_show_pct	severe_vs_none	m4	lifetime	Behavior	continuous	beta	-0.00942924	0.00325958	-0.0158179	-0.00304055	0.00381885	TRUE	TRUE	222109	2.41807
no_show_pct	no_show_pct	severe_vs_none	unadjusted	lifetime	Behavior	continuous	rank_biserial	-0.00657353				1.84537e-06	TRUE	TRUE	110112	5.73392
no_show_pct	no_show_pct	trend	m1	lifetime	Behavior	continuous	beta	-0.00390108	0.000924696	-0.00571346	-0.0020887	2.45735e-05	TRUE	TRUE	222109	4.60953
no_show_pct	no_show_pct	trend	m3	lifetime	Behavior	continuous	beta	-0.00148486	0.000960563	-0.00336754	0.000397816	0.122148	FALSE	FALSE	222109	0.913113
no_show_pct	no_show_pct	trend	m4	lifetime	Behavior	continuous	beta	-0.0029291	0.00103703	-0.00496166	-0.000896547	0.00473577	TRUE	TRUE	222109	2.32461
no_show_pct	no_show_pct	trend	unadjusted	lifetime	Behavior	continuous	spearman_rho	-0.010144				1.74603e-06	TRUE	TRUE	222109	5.75795
off_work_days	off_work_days	AHI≥15 vs <15	m1	lifetime	Behavior	continuous	beta	-0.00813883	0.00225766	-0.0125638	-0.00371387	0.000312243	TRUE	TRUE	222109	3.50551
off_work_days	off_work_days	AHI≥15 vs <15	m3	lifetime	Behavior	continuous	beta	0.00648852	0.0021538	0.00226713	0.0107099	0.00259056	TRUE	TRUE	222109	2.58661
off_work_days	off_work_days	AHI≥15 vs <15	m4	lifetime	Behavior	continuous	beta	-0.0039766	0.00226858	-0.00842297	0.000469764	0.0796204	FALSE	FALSE	222109	1.09898
off_work_days	off_work_days	AHI≥15 vs <15	unadjusted	lifetime	Behavior	continuous	rank_biserial	-0.00383764				0.000542048	TRUE	TRUE	222109	3.26596
off_work_days	off_work_days	AHI≥5 vs <5	m1	lifetime	Behavior	continuous	beta	-0.00763864	0.00250562	-0.0125496	-0.00272769	0.00229934	TRUE	TRUE	222109	2.6384
off_work_days	off_work_days	AHI≥5 vs <5	m3	lifetime	Behavior	continuous	beta	0.0126986	0.0024016	0.00799151	0.0174057	1.24082e-07	TRUE	TRUE	222109	6.90629
off_work_days	off_work_days	AHI≥5 vs <5	m4	lifetime	Behavior	continuous	beta	0.00207289	0.00251972	-0.0028657	0.00701148	0.410699	FALSE	FALSE	222109	0.386476
off_work_days	off_work_days	AHI≥5 vs <5	unadjusted	lifetime	Behavior	continuous	rank_biserial	-0.00411169				0.000839726	TRUE	TRUE	222109	3.07586
off_work_days	off_work_days	mild_vs_none	m1	lifetime	Behavior	continuous	beta	-0.0039853	0.0029482	-0.0097637	0.00179309	0.176449	FALSE	FALSE	222109	0.753382
off_work_days	off_work_days	mild_vs_none	m3	lifetime	Behavior	continuous	beta	0.0120936	0.00276838	0.00666766	0.0175196	1.25173e-05	TRUE	TRUE	222109	4.90249
off_work_days	off_work_days	mild_vs_none	m4	lifetime	Behavior	continuous	beta	0.00492722	0.00281326	-0.000586708	0.0104411	0.0798743	FALSE	FALSE	222109	1.09759
off_work_days	off_work_days	mild_vs_none	unadjusted	lifetime	Behavior	continuous	rank_biserial	-0.00258186				0.0777317	FALSE	FALSE	127658	1.1094
off_work_days	off_work_days	moderate_vs_none	m1	lifetime	Behavior	continuous	beta	-0.0131539	0.00327402	-0.0195709	-0.00673688	5.88003e-05	TRUE	TRUE	222109	4.23062
off_work_days	off_work_days	moderate_vs_none	m3	lifetime	Behavior	continuous	beta	0.0123099	0.00311031	0.00621374	0.018406	7.56795e-05	TRUE	TRUE	222109	4.12102
off_work_days	off_work_days	moderate_vs_none	m4	lifetime	Behavior	continuous	beta	0.00111113	0.0032084	-0.00517725	0.00739952	0.729102	FALSE	FALSE	222109	0.137212
off_work_days	off_work_days	moderate_vs_none	unadjusted	lifetime	Behavior	continuous	rank_biserial	-0.00692188				1.70557e-05	TRUE	TRUE	105575	4.76813
off_work_days	off_work_days	omnibus	m1	lifetime	Behavior	continuous	wald_F	5.82366				0.000565545	TRUE	TRUE	222109	3.24753
off_work_days	off_work_days	omnibus	m3	lifetime	Behavior	continuous	wald_F	9.47956				2.94048e-06	TRUE	TRUE	222109	5.53158
off_work_days	off_work_days	omnibus	m4	lifetime	Behavior	continuous	wald_F	2.71107				0.0433401	FALSE	TRUE	222109	1.36311
off_work_days	off_work_days	omnibus	unadjusted	lifetime	Behavior	continuous	epsilon2	7.19015e-05				0.000277375	TRUE	TRUE	222109	3.55693
off_work_days	off_work_days	severe_vs_none	m1	lifetime	Behavior	continuous	beta	-0.00757743	0.0031867	-0.0138233	-0.00133158	0.0174156	TRUE	TRUE	222109	1.75906
off_work_days	off_work_days	severe_vs_none	m3	lifetime	Behavior	continuous	beta	0.0140149	0.00306432	0.00800896	0.0200209	4.79695e-06	TRUE	TRUE	222109	5.31904
off_work_days	off_work_days	severe_vs_none	m4	lifetime	Behavior	continuous	beta	-0.00328115	0.00329859	-0.00974631	0.00318401	0.319878	FALSE	FALSE	222109	0.495016
off_work_days	off_work_days	severe_vs_none	unadjusted	lifetime	Behavior	continuous	rank_biserial	-0.00363127				0.0215801	TRUE	TRUE	110112	1.66595
off_work_days	off_work_days	trend	m1	lifetime	Behavior	continuous	beta	-0.00322687	0.00100807	-0.00520266	-0.00125108	0.0013695	TRUE	TRUE	222109	2.86344
off_work_days	off_work_days	trend	m3	lifetime	Behavior	continuous	beta	0.00424251	0.000972479	0.00233647	0.00614854	1.28602e-05	TRUE	TRUE	222109	4.89075
off_work_days	off_work_days	trend	m4	lifetime	Behavior	continuous	beta	-0.00138801	0.00104945	-0.0034449	0.00066889	0.185969	FALSE	FALSE	222109	0.73056
off_work_days	off_work_days	trend	unadjusted	lifetime	Behavior	continuous	spearman_rho	-0.0069546				0.00104687	TRUE	TRUE	222109	2.98011

### Sheet: UtilWAS
UtilWAS — complete available results
54,867 records · 368 feature IDs · 4 source exports · Current results snapshot: September 19, 2026
Filter by feature_id, contrast, model, window, and analysis_variant. Column definitions and comparison labels are in Column Legend.
m1 crude; m3 + demographics, year, smoking, income; m4 + BMI. Binary models add observation window; rate models use an observation-time offset.
Only observed model combinations are included. Missing values and unrun adjustment levels are unavailable; no results are imputed.
Original blanks remain blank and source zero p-values remain zero. Nonzero values below Excel’s numeric range remain text.
Significance flags follow the source analysis. Column Legend defines the column headers and comparison labels.
feature_id	feature_name	contrast	model	window	analysis_variant	part	combo	family	category	effect_type	effect	se	ci_low	ci_high	p	sig_bon	sig_fdr	n	neglog10p
008.6	Viral Enteritis	AHI≥15 vs <15	m1	5yr	Phecode utilization	count_among_present	physician_primary		infectious diseases	IRR	0.996761	0.0128425	0.971985	1.02217	0.800558	FALSE	FALSE	777	0.0966071
008.6	Viral Enteritis	AHI≥15 vs <15	m3	5yr	Phecode utilization	count_among_present	physician_primary		infectious diseases	IRR	1.00349	0.0140074	0.976311	1.03142	0.803808	FALSE	FALSE	777	0.0948478
008.6	Viral Enteritis	AHI≥15 vs <15	m4	5yr	Phecode utilization	count_among_present	physician_primary		infectious diseases	IRR	0.997334	0.0145709	0.969254	1.02623	0.854608	FALSE	FALSE	777	0.0682333
008.6	Viral Enteritis	AHI≥15 vs <15	unadjusted	5yr	Phecode utilization	count_among_present	physician_primary		infectious diseases	rank_biserial	-0.00632834				0.783632	FALSE	FALSE	777	0.105888
008.6	Viral Enteritis	AHI≥5 vs <5	m1	5yr	Phecode utilization	count_among_present	physician_primary		infectious diseases	IRR	0.989483	0.0143336	0.962072	1.01768	0.460749	FALSE	FALSE	777	0.336535
008.6	Viral Enteritis	AHI≥5 vs <5	m3	5yr	Phecode utilization	count_among_present	physician_primary		infectious diseases	IRR	1.0051	0.0155767	0.974874	1.03625	0.744169	FALSE	FALSE	777	0.128329
008.6	Viral Enteritis	AHI≥5 vs <5	m4	5yr	Phecode utilization	count_among_present	physician_primary		infectious diseases	IRR	0.999129	0.015687	0.968877	1.03032	0.955683	FALSE	FALSE	777	0.0196861
008.6	Viral Enteritis	AHI≥5 vs <5	unadjusted	5yr	Phecode utilization	count_among_present	physician_primary		infectious diseases	rank_biserial	-0.0307166				0.219601	FALSE	FALSE	777	0.658366
008.6	Viral Enteritis	mild_vs_none	m1	5yr	Phecode utilization	count_among_present	physician_primary		infectious diseases	IRR	0.987901	0.0169238	0.95567	1.02122	0.471966	FALSE	FALSE	777	0.326089
008.6	Viral Enteritis	mild_vs_none	m3	5yr	Phecode utilization	count_among_present	physician_primary		infectious diseases	IRR	1.0041	0.0173394	0.97055	1.03881	0.813434	FALSE	FALSE	777	0.0896779
008.6	Viral Enteritis	mild_vs_none	m4	5yr	Phecode utilization	count_among_present	physician_primary		infectious diseases	IRR	1.00025	0.0172234	0.967046	1.03459	0.988496	FALSE	FALSE	777	0.00502514
008.6	Viral Enteritis	mild_vs_none	unadjusted	5yr	Phecode utilization	count_among_present	physician_primary		infectious diseases	rank_biserial	-0.0381951				0.203185	FALSE	FALSE	454	0.692108
008.6	Viral Enteritis	moderate_vs_none	m1	5yr	Phecode utilization	count_among_present	physician_primary		infectious diseases	IRR	0.999398	0.0193199	0.962262	1.03797	0.975117	FALSE	FALSE	777	0.0109434
008.6	Viral Enteritis	moderate_vs_none	m3	5yr	Phecode utilization	count_among_present	physician_primary		infectious diseases	IRR	1.01747	0.0216042	0.975282	1.06147	0.422876	FALSE	FALSE	777	0.373787
008.6	Viral Enteritis	moderate_vs_none	m4	5yr	Phecode utilization	count_among_present	physician_primary		infectious diseases	IRR	1.00965	0.0216226	0.967751	1.05335	0.657089	FALSE	FALSE	777	0.182376
008.6	Viral Enteritis	moderate_vs_none	unadjusted	5yr	Phecode utilization	count_among_present	physician_primary		infectious diseases	rank_biserial	-0.00944099				0.786884	FALSE	FALSE	386	0.104089
008.6	Viral Enteritis	omnibus	m1	5yr	Phecode utilization	count_among_present	physician_primary		infectious diseases	wald_chi2	1.49426				0.683596	FALSE	FALSE	777	0.1652
008.6	Viral Enteritis	omnibus	m3	5yr	Phecode utilization	count_among_present	physician_primary		infectious diseases	wald_chi2	1.56153				0.668143	FALSE	FALSE	777	0.175131
008.6	Viral Enteritis	omnibus	m4	5yr	Phecode utilization	count_among_present	physician_primary		infectious diseases	wald_chi2	1.9334				0.586343	FALSE	FALSE	777	0.231848
008.6	Viral Enteritis	omnibus	unadjusted	5yr	Phecode utilization	count_among_present	physician_primary		infectious diseases	epsilon2	-0.000591368				0.467593	FALSE	FALSE	777	0.330132
008.6	Viral Enteritis	severe_vs_none	m1	5yr	Phecode utilization	count_among_present	physician_primary		infectious diseases	IRR	0.981936	0.0172977	0.949203	1.0158	0.291947	FALSE	FALSE	777	0.534696
008.6	Viral Enteritis	severe_vs_none	m3	5yr	Phecode utilization	count_among_present	physician_primary		infectious diseases	IRR	0.993274	0.0178639	0.959099	1.02867	0.705609	FALSE	FALSE	777	0.151436
008.6	Viral Enteritis	severe_vs_none	m4	5yr	Phecode utilization	count_among_present	physician_primary		infectious diseases	IRR	0.983977	0.018947	0.948107	1.0212	0.393936	FALSE	FALSE	777	0.404574
008.6	Viral Enteritis	severe_vs_none	unadjusted	5yr	Phecode utilization	count_among_present	physician_primary		infectious diseases	rank_biserial	-0.0412894				0.21334	FALSE	FALSE	387	0.670928
008.6	Viral Enteritis	trend	m1	5yr	Phecode utilization	count_among_present	physician_primary		infectious diseases	IRR	0.995745	0.00556448	0.984944	1.00666	0.443445	FALSE	FALSE	777	0.353161
008.6	Viral Enteritis	trend	m3	5yr	Phecode utilization	count_among_present	physician_primary		infectious diseases	IRR	0.999711	0.0059807	0.98806	1.0115	0.961391	FALSE	FALSE	777	0.0170997
008.6	Viral Enteritis	trend	m4	5yr	Phecode utilization	count_among_present	physician_primary		infectious diseases	IRR	0.996336	0.00629069	0.984127	1.0087	0.559562	FALSE	FALSE	777	0.252152
008.6	Viral Enteritis	trend	unadjusted	5yr	Phecode utilization	count_among_present	physician_primary		infectious diseases	spearman_rho	-0.0349933				0.32998	FALSE	FALSE	777	0.481513
008.6	Viral Enteritis	AHI≥15 vs <15	m1	5yr	Phecode utilization	presence	physician_primary		infectious diseases	OR	0.961454	0.0729185	0.833413	1.10917	0.589837	FALSE	FALSE	222109	0.229268
008.6	Viral Enteritis	AHI≥15 vs <15	m3	5yr	Phecode utilization	presence	physician_primary		infectious diseases	OR	1.12996	0.0761013	0.973383	1.31171	0.108391	FALSE	FALSE	222109	0.965006
008.6	Viral Enteritis	AHI≥15 vs <15	m4	5yr	Phecode utilization	presence	physician_primary		infectious diseases	OR	1.1142	0.0800389	0.952434	1.30345	0.176671	FALSE	FALSE	222109	0.752834
008.6	Viral Enteritis	AHI≥15 vs <15	unadjusted	5yr	Phecode utilization	presence	physician_primary		infectious diseases	OR	0.961454	0.0729185	0.833411	1.10917	0.610906	FALSE	FALSE	222109	0.214026
008.6	Viral Enteritis	AHI≥5 vs <5	m1	5yr	Phecode utilization	presence	physician_primary		infectious diseases	OR	0.920623	0.0792389	0.788195	1.0753	0.296607	FALSE	FALSE	222109	0.527818
008.6	Viral Enteritis	AHI≥5 vs <5	m3	5yr	Phecode utilization	presence	physician_primary		infectious diseases	OR	1.10969	0.0830248	0.943045	1.30579	0.20997	FALSE	FALSE	222109	0.677843
008.6	Viral Enteritis	AHI≥5 vs <5	m4	5yr	Phecode utilization	presence	physician_primary		infectious diseases	OR	1.08991	0.0871582	0.918755	1.29294	0.323269	FALSE	FALSE	222109	0.490436
008.6	Viral Enteritis	AHI≥5 vs <5	unadjusted	5yr	Phecode utilization	presence	physician_primary		infectious diseases	OR	0.920623	0.0792389	0.788193	1.0753	0.294482	FALSE	FALSE	222109	0.530941
008.6	Viral Enteritis	mild_vs_none	m1	5yr	Phecode utilization	presence	physician_primary		infectious diseases	OR	0.920008	0.0940361	0.765152	1.1062	0.375291	FALSE	FALSE	222109	0.425632
008.6	Viral Enteritis	mild_vs_none	m3	5yr	Phecode utilization	presence	physician_primary		infectious diseases	OR	1.0527	0.0959915	0.872161	1.27061	0.592628	FALSE	FALSE	222109	0.227218
008.6	Viral Enteritis	mild_vs_none	m4	5yr	Phecode utilization	presence	physician_primary		infectious diseases	OR	1.04224	0.0977272	0.860561	1.26227	0.672052	FALSE	FALSE	222109	0.172597
008.6	Viral Enteritis	mild_vs_none	unadjusted	5yr	Phecode utilization	presence	physician_primary		infectious diseases	OR	0.920008	0.0940361	0.76515	1.10621	0.396825	FALSE	FALSE	127658	0.401401
008.6	Viral Enteritis	moderate_vs_none	m1	5yr	Phecode utilization	presence	physician_primary		infectious diseases	OR	0.964697	0.103414	0.787706	1.18145	0.728178	FALSE	FALSE	222109	0.137763
008.6	Viral Enteritis	moderate_vs_none	m3	5yr	Phecode utilization	presence	physician_primary		infectious diseases	OR	1.19684	0.107306	0.969837	1.47699	0.0940239	FALSE	FALSE	222109	1.02676
008.6	Viral Enteritis	moderate_vs_none	m4	5yr	Phecode utilization	presence	physician_primary		infectious diseases	OR	1.17851	0.111002	0.948087	1.46494	0.13895	FALSE	FALSE	222109	0.857142
008.6	Viral Enteritis	moderate_vs_none	unadjusted	5yr	Phecode utilization	presence	physician_primary		infectious diseases	OR	0.964697	0.103414	0.787703	1.18146	0.757128	FALSE	FALSE	105575	0.120831
008.6	Viral Enteritis	omnibus	m1	5yr	Phecode utilization	presence	physician_primary		infectious diseases	wald_chi2	1.7301				0.630263	FALSE	FALSE	222109	0.200478
008.6	Viral Enteritis	omnibus	m3	5yr	Phecode utilization	presence	physician_primary		infectious diseases	wald_chi2	3.16276				0.367206	FALSE	FALSE	222109	0.43509
008.6	Viral Enteritis	omnibus	m4	5yr	Phecode utilization	presence	physician_primary		infectious diseases	wald_chi2	2.39215				0.495097	FALSE	FALSE	222109	0.30531
008.6	Viral Enteritis	omnibus	unadjusted	5yr	Phecode utilization	presence	physician_primary		infectious diseases	cramers_v	0.00279214				0.629939	FALSE	FALSE	222109	0.200702
008.6	Viral Enteritis	severe_vs_none	m1	5yr	Phecode utilization	presence	physician_primary		infectious diseases	OR	0.881435	0.103219	0.719997	1.07907	0.221449	FALSE	FALSE	222109	0.654725
008.6	Viral Enteritis	severe_vs_none	m3	5yr	Phecode utilization	presence	physician_primary		infectious diseases	OR	1.12685	0.108569	0.910861	1.39406	0.271328	FALSE	FALSE	222109	0.566505
008.6	Viral Enteritis	severe_vs_none	m4	5yr	Phecode utilization	presence	physician_primary		infectious diseases	OR	1.10157	0.116392	0.87688	1.38384	0.405888	FALSE	FALSE	222109	0.391594
008.6	Viral Enteritis	severe_vs_none	unadjusted	5yr	Phecode utilization	presence	physician_primary		infectious diseases	OR	0.881435	0.103219	0.719994	1.07908	0.239071	FALSE	FALSE	110112	0.621474
008.6	Viral Enteritis	trend	m1	5yr	Phecode utilization	presence	physician_primary		infectious diseases	OR	0.967227	0.0325951	0.907368	1.03103	0.306636	FALSE	FALSE	222109	0.513377
008.6	Viral Enteritis	trend	m3	5yr	Phecode utilization	presence	physician_primary		infectious diseases	OR	1.05059	0.0341367	0.982599	1.12329	0.148249	FALSE	FALSE	222109	0.829008
008.6	Viral Enteritis	trend	m4	5yr	Phecode utilization	presence	physician_primary		infectious diseases	OR	1.04295	0.0367549	0.970457	1.12085	0.252593	FALSE	FALSE	222109	0.597579
008.6	Viral Enteritis	trend	unadjusted	5yr	Phecode utilization	presence	physician_primary		infectious diseases	ca_z	-1.02246				0.306563	FALSE	FALSE	222109	0.51348
041	Bacterial infection NOS	AHI≥15 vs <15	m1	1yr	Phecode utilization	count_among_present	physician_primary		infectious diseases	IRR	1.00798	0.0160862	0.976692	1.04026	0.621379	FALSE	FALSE	686	0.206643
041	Bacterial infection NOS	AHI≥15 vs <15	m3	1yr	Phecode utilization	count_among_present	physician_primary		infectious diseases	IRR	1.00689	0.0158895	0.976012	1.03874	0.665843	FALSE	FALSE	686	0.176628
041	Bacterial infection NOS	AHI≥15 vs <15	m4	1yr	Phecode utilization	count_among_present	physician_primary		infectious diseases	IRR	1.0135	0.016243	0.981745	1.04629	0.408972	FALSE	FALSE	686	0.388306
041	Bacterial infection NOS	AHI≥15 vs <15	unadjusted	1yr	Phecode utilization	count_among_present	physician_primary		infectious diseases	rank_biserial	0.00988339				0.486232	FALSE	FALSE	686	0.313156
041	Bacterial infection NOS	AHI≥5 vs <5	m1	1yr	Phecode utilization	count_among_present	physician_primary		infectious diseases	IRR	0.986587	0.020457	0.947812	1.02695	0.509178	FALSE	FALSE	686	0.29313
041	Bacterial infection NOS	AHI≥5 vs <5	m3	1yr	Phecode utilization	count_among_present	physician_primary		infectious diseases	IRR	0.979789	0.0200572	0.942019	1.01907	0.308683	FALSE	FALSE	686	0.510488
041	Bacterial infection NOS	AHI≥5 vs <5	m4	1yr	Phecode utilization	count_among_present	physician_primary		infectious diseases	IRR	0.983905	0.019245	0.947484	1.02173	0.399166	FALSE	FALSE	686	0.398847
041	Bacterial infection NOS	AHI≥5 vs <5	unadjusted	1yr	Phecode utilization	count_among_present	physician_primary		infectious diseases	rank_biserial	-0.00530606				0.739599	FALSE	FALSE	686	0.131004
041	Bacterial infection NOS	mild_vs_none	m1	1yr	Phecode utilization	count_among_present	physician_primary		infectious diseases	IRR	0.975313	0.021291	0.935451	1.01687	0.240377	FALSE	FALSE	686	0.619107
041	Bacterial infection NOS	mild_vs_none	m3	1yr	Phecode utilization	count_among_present	physician_primary		infectious diseases	IRR	0.968174	0.0208065	0.929486	1.00847	0.120068	FALSE	FALSE	686	0.920571
041	Bacterial infection NOS	mild_vs_none	m4	1yr	Phecode utilization	count_among_present	physician_primary		infectious diseases	IRR	0.971146	0.0200661	0.933693	1.0101	0.14454	FALSE	FALSE	686	0.840011
041	Bacterial infection NOS	mild_vs_none	unadjusted	1yr	Phecode utilization	count_among_present	physician_primary		infectious diseases	rank_biserial	-0.0151276				0.388635	FALSE	FALSE	391	0.410459
041	Bacterial infection NOS	moderate_vs_none	m1	1yr	Phecode utilization	count_among_present	physician_primary		infectious diseases	IRR	1.01301	0.0283748	0.95821	1.07094	0.648724	FALSE	FALSE	686	0.18794
041	Bacterial infection NOS	moderate_vs_none	m3	1yr	Phecode utilization	count_among_present	physician_primary		infectious diseases	IRR	1.00519	0.0269385	0.953493	1.05969	0.847663	FALSE	FALSE	686	0.071777
041	Bacterial infection NOS	moderate_vs_none	m4	1yr	Phecode utilization	count_among_present	physician_primary		infectious diseases	IRR	1.01069	0.0271793	0.958262	1.06599	0.695534	FALSE	FALSE	686	0.157682
041	Bacterial infection NOS	moderate_vs_none	unadjusted	1yr	Phecode utilization	count_among_present	physician_primary		infectious diseases	rank_biserial	0.0173138				0.464768	FALSE	FALSE	323	0.332763
041	Bacterial infection NOS	omnibus	m1	1yr	Phecode utilization	count_among_present	physician_primary		infectious diseases	wald_chi2	3.60126				0.307864	FALSE	FALSE	686	0.511641
041	Bacterial infection NOS	omnibus	m3	1yr	Phecode utilization	count_among_present	physician_primary		infectious diseases	wald_chi2	4.14357				0.246373	FALSE	FALSE	686	0.608408
041	Bacterial infection NOS	omnibus	m4	1yr	Phecode utilization	count_among_present	physician_primary		infectious diseases	wald_chi2	4.1004				0.250825	FALSE	FALSE	686	0.60063
041	Bacterial infection NOS	omnibus	unadjusted	1yr	Phecode utilization	count_among_present	physician_primary		infectious diseases	epsilon2	0.000218978				0.369168	FALSE	FALSE	686	0.432776
041	Bacterial infection NOS	severe_vs_none	m1	1yr	Phecode utilization	count_among_present	physician_primary		infectious diseases	IRR	0.977537	0.0224889	0.935385	1.02159	0.312381	FALSE	FALSE	686	0.505316
041	Bacterial infection NOS	severe_vs_none	m3	1yr	Phecode utilization	count_among_present	physician_primary		infectious diseases	IRR	0.97423	0.0240818	0.929315	1.02132	0.2783	FALSE	FALSE	686	0.555486
041	Bacterial infection NOS	severe_vs_none	m4	1yr	Phecode utilization	count_among_present	physician_primary		infectious diseases	IRR	0.981605	0.0227866	0.938731	1.02644	0.415204	FALSE	FALSE	686	0.381738
041	Bacterial infection NOS	severe_vs_none	unadjusted	1yr	Phecode utilization	count_among_present	physician_primary		infectious diseases	rank_biserial	-0.0128191				0.514925	FALSE	FALSE	334	0.288256
041	Bacterial infection NOS	trend	m1	1yr	Phecode utilization	count_among_present	physician_primary		infectious diseases	IRR	0.997099	0.00723436	0.983061	1.01134	0.687987	FALSE	FALSE	686	0.16242
041	Bacterial infection NOS	trend	m3	1yr	Phecode utilization	count_among_present	physician_primary		infectious diseases	IRR	0.99584	0.00753699	0.981237	1.01066	0.580189	FALSE	FALSE	686	0.23643
041	Bacterial infection NOS	trend	m4	1yr	Phecode utilization	count_among_present	physician_primary		infectious diseases	IRR	0.998396	0.00731127	0.984191	1.01281	0.82624	FALSE	FALSE	686	0.0828937
041	Bacterial infection NOS	trend	unadjusted	1yr	Phecode utilization	count_among_present	physician_primary		infectious diseases	spearman_rho	-0.00198463				0.95862	FALSE	FALSE	686	0.0183537
041	Bacterial infection NOS	AHI≥15 vs <15	m1	1yr	Phecode utilization	presence	physician_primary		infectious diseases	OR	1.0198	0.0772389	0.876531	1.18648	0.799662	FALSE	FALSE	222109	0.0970936
041	Bacterial infection NOS	AHI≥15 vs <15	m3	1yr	Phecode utilization	presence	physician_primary		infectious diseases	OR	1.12156	0.0798153	0.959139	1.31147	0.150641	FALSE	FALSE	222109	0.822057
041	Bacterial infection NOS	AHI≥15 vs <15	m4	1yr	Phecode utilization	presence	physician_primary		infectious diseases	OR	1.11789	0.083871	0.948435	1.31762	0.183934	FALSE	FALSE	222109	0.735337
041	Bacterial infection NOS	AHI≥15 vs <15	unadjusted	1yr	Phecode utilization	presence	physician_primary		infectious diseases	OR	1.0198	0.0772389	0.876528	1.18648	0.816534	FALSE	FALSE	222109	0.0880256
041	Bacterial infection NOS	AHI≥5 vs <5	m1	1yr	Phecode utilization	presence	physician_primary		infectious diseases	OR	1.04744	0.086763	0.883639	1.2416	0.593229	FALSE	FALSE	222109	0.226777
041	Bacterial infection NOS	AHI≥5 vs <5	m3	1yr	Phecode utilization	presence	physician_primary		infectious diseases	OR	1.11788	0.0900057	0.937094	1.33355	0.21568	FALSE	FALSE	222109	0.666191
041	Bacterial infection NOS	AHI≥5 vs <5	m4	1yr	Phecode utilization	presence	physician_primary		infectious diseases	OR	1.11184	0.0942323	0.924337	1.33737	0.260582	FALSE	FALSE	222109	0.584055
041	Bacterial infection NOS	AHI≥5 vs <5	unadjusted	1yr	Phecode utilization	presence	physician_primary		infectious diseases	OR	1.04744	0.086763	0.883636	1.2416	0.60681	FALSE	FALSE	222109	0.216947
041	Bacterial infection NOS	mild_vs_none	m1	1yr	Phecode utilization	presence	physician_primary		infectious diseases	OR	1.04923	0.101579	0.859821	1.28037	0.636121	FALSE	FALSE	222109	0.19646
041	Bacterial infection NOS	mild_vs_none	m3	1yr	Phecode utilization	presence	physician_primary		infectious diseases	OR	1.06689	0.103292	0.871362	1.3063	0.53074	FALSE	FALSE	222109	0.275118
041	Bacterial infection NOS	mild_vs_none	m4	1yr	Phecode utilization	presence	physician_primary		infectious diseases	OR	1.06774	0.105068	0.869025	1.3119	0.532732	FALSE	FALSE	222109	0.273491
041	Bacterial infection NOS	mild_vs_none	unadjusted	1yr	Phecode utilization	presence	physician_primary		infectious diseases	OR	1.04923	0.101579	0.859818	1.28038	0.648354	FALSE	FALSE	127658	0.188188
041	Bacterial infection NOS	moderate_vs_none	m1	1yr	Phecode utilization	presence	physician_primary		infectious diseases	OR	1.05801	0.112276	0.849023	1.31844	0.615505	FALSE	FALSE	222109	0.210768
041	Bacterial infection NOS	moderate_vs_none	m3	1yr	Phecode utilization	presence	physician_primary		infectious diseases	OR	1.13305	0.115585	0.903366	1.42114	0.279822	FALSE	FALSE	222109	0.553118
041	Bacterial infection NOS	moderate_vs_none	m4	1yr	Phecode utilization	presence	physician_primary		infectious diseases	OR	1.13445	0.119361	0.897808	1.43346	0.290588	FALSE	FALSE	222109	0.536722
041	Bacterial infection NOS	moderate_vs_none	unadjusted	1yr	Phecode utilization	presence	physician_primary		infectious diseases	OR	1.05801	0.112276	0.84902	1.31844	0.612618	FALSE	FALSE	105575	0.21281
041	Bacterial infection NOS	omnibus	m1	1yr	Phecode utilization	presence	physician_primary		infectious diseases	wald_chi2	0.321028				0.956026	FALSE	FALSE	222109	0.0195301
041	Bacterial infection NOS	omnibus	m3	1yr	Phecode utilization	presence	physician_primary		infectious diseases	wald_chi2	2.64686				0.449333	FALSE	FALSE	222109	0.347431
041	Bacterial infection NOS	omnibus	m4	1yr	Phecode utilization	presence	physician_primary		infectious diseases	wald_chi2	2.33337				0.506158	FALSE	FALSE	222109	0.295714
041	Bacterial infection NOS	omnibus	unadjusted	1yr	Phecode utilization	presence	physician_primary		infectious diseases	cramers_v	0.00120235				0.956015	FALSE	FALSE	222109	0.0195355
041	Bacterial infection NOS	severe_vs_none	m1	1yr	Phecode utilization	presence	physician_primary		infectious diseases	OR	1.0354	0.109989	0.834612	1.28449	0.751793	FALSE	FALSE	222109	0.123902
041	Bacterial infection NOS	severe_vs_none	m3	1yr	Phecode utilization	presence	physician_primary		infectious diseases	OR	1.19313	0.114551	0.953197	1.49347	0.12319	FALSE	FALSE	222109	0.909424
041	Bacterial infection NOS	severe_vs_none	m4	1yr	Phecode utilization	presence	physician_primary		infectious diseases	OR	1.19533	0.122876	0.939494	1.52082	0.146494	FALSE	FALSE	222109	0.834179
041	Bacterial infection NOS	severe_vs_none	unadjusted	1yr	Phecode utilization	presence	physician_primary		infectious diseases	OR	1.0354	0.109989	0.834609	1.2845	0.783054	FALSE	FALSE	110112	0.106208
041	Bacterial infection NOS	trend	m1	1yr	Phecode utilization	presence	physician_primary		infectious diseases	OR	1.01155	0.0344933	0.945422	1.0823	0.739232	FALSE	FALSE	222109	0.131219
041	Bacterial infection NOS	trend	m3	1yr	Phecode utilization	presence	physician_primary		infectious diseases	OR	1.06075	0.0362563	0.987989	1.13887	0.103806	FALSE	FALSE	222109	0.983779
041	Bacterial infection NOS	trend	m4	1yr	Phecode utilization	presence	physician_primary		infectious diseases	OR	1.06134	0.0389929	0.983251	1.14563	0.126814	FALSE	FALSE	222109	0.896834
041	Bacterial infection NOS	trend	unadjusted	1yr	Phecode utilization	presence	physician_primary		infectious diseases	ca_z	0.332876				0.739228	FALSE	FALSE	222109	0.131222
041	Bacterial infection NOS	AHI≥15 vs <15	m1	5yr	Phecode utilization	count_among_present	physician_primary		infectious diseases	IRR	1.00645	0.0180243	0.971513	1.04264	0.721444	FALSE	FALSE	3504	0.141797
041	Bacterial infection NOS	AHI≥15 vs <15	m3	5yr	Phecode utilization	count_among_present	physician_primary		infectious diseases	IRR	1.00384	0.0162557	0.972359	1.03634	0.813718	FALSE	FALSE	3504	0.0895262
041	Bacterial infection NOS	AHI≥15 vs <15	m4	5yr	Phecode utilization	count_among_present	physician_primary		infectious diseases	IRR	0.99836	0.0178763	0.963986	1.03396	0.926837	FALSE	FALSE	3504	0.0329966
041	Bacterial infection NOS	AHI≥15 vs <15	unadjusted	5yr	Phecode utilization	count_among_present	physician_primary		infectious diseases	rank_biserial	-0.00516013				0.713994	FALSE	FALSE	3504	0.146305
041	Bacterial infection NOS	AHI≥5 vs <5	m1	5yr	Phecode utilization	count_among_present	physician_primary		infectious diseases	IRR	1.00426	0.018047	0.969356	1.04041	0.813909	FALSE	FALSE	3504	0.0894239
041	Bacterial infection NOS	AHI≥5 vs <5	m3	5yr	Phecode utilization	count_among_present	physician_primary		infectious diseases	IRR	0.997742	0.0176487	0.96382	1.03286	0.898101	FALSE	FALSE	3504	0.046675
041	Bacterial infection NOS	AHI≥5 vs <5	m4	5yr	Phecode utilization	count_among_present	physician_primary		infectious diseases	IRR	0.991104	0.0189736	0.954925	1.02865	0.63768	FALSE	FALSE	3504	0.195398
041	Bacterial infection NOS	AHI≥5 vs <5	unadjusted	5yr	Phecode utilization	count_among_present	physician_primary		infectious diseases	rank_biserial	-0.00435193				0.784642	FALSE	FALSE	3504	0.105328
041	Bacterial infection NOS	mild_vs_none	m1	5yr	Phecode utilization	count_among_present	physician_primary		infectious diseases	IRR	1.00084	0.0196794	0.962974	1.0402	0.965878	FALSE	FALSE	3504	0.0150779
041	Bacterial infection NOS	mild_vs_none	m3	5yr	Phecode utilization	count_among_present	physician_primary		infectious diseases	IRR	0.994353	0.0199681	0.956189	1.03404	0.776729	FALSE	FALSE	3504	0.10973
041	Bacterial infection NOS	mild_vs_none	m4	5yr	Phecode utilization	count_among_present	physician_primary		infectious diseases	IRR	0.988862	0.0203945	0.950114	1.02919	0.582861	FALSE	FALSE	3504	0.234435
041	Bacterial infection NOS	mild_vs_none	unadjusted	5yr	Phecode utilization	count_among_present	physician_primary		infectious diseases	rank_biserial	-0.00196703				0.915131	FALSE	FALSE	2039	0.0385167
041	Bacterial infection NOS	moderate_vs_none	m1	5yr	Phecode utilization	count_among_present	physician_primary		infectious diseases	IRR	1.03023	0.0288907	0.973511	1.09025	0.302661	FALSE	FALSE	3504	0.519044
041	Bacterial infection NOS	moderate_vs_none	m3	5yr	Phecode utilization	count_among_present	physician_primary		infectious diseases	IRR	1.0239	0.0271538	0.970831	1.07987	0.384428	FALSE	FALSE	3504	0.415185
041	Bacterial infection NOS	moderate_vs_none	m4	5yr	Phecode utilization	count_among_present	physician_primary		infectious diseases	IRR	1.0152	0.02838	0.960275	1.07327	0.594977	FALSE	FALSE	3504	0.2255
041	Bacterial infection NOS	moderate_vs_none	unadjusted	5yr	Phecode utilization	count_among_present	physician_primary		infectious diseases	rank_biserial	-0.00619488				0.757256	FALSE	FALSE	1683	0.120757
041	Bacterial infection NOS	omnibus	m1	5yr	Phecode utilization	count_among_present	physician_primary		infectious diseases	wald_chi2	3.41147				0.332427	FALSE	FALSE	3504	0.478304
041	Bacterial infection NOS	omnibus	m3	5yr	Phecode utilization	count_among_present	physician_primary		infectious diseases	wald_chi2	3.14241				0.370185	FALSE	FALSE	3504	0.431581
041	Bacterial infection NOS	omnibus	m4	5yr	Phecode utilization	count_among_present	physician_primary		infectious diseases	wald_chi2	4.30643				0.230219	FALSE	FALSE	3504	0.637858
041	Bacterial infection NOS	omnibus	unadjusted	5yr	Phecode utilization	count_among_present	physician_primary		infectious diseases	epsilon2	-0.000815596				0.985879	FALSE	FALSE	3504	0.00617642
041	Bacterial infection NOS	severe_vs_none	m1	5yr	Phecode utilization	count_among_present	physician_primary		infectious diseases	IRR	0.979412	0.0206869	0.940495	1.01994	0.3146	FALSE	FALSE	3504	0.502241
041	Bacterial infection NOS	severe_vs_none	m3	5yr	Phecode utilization	count_among_present	physician_primary		infectious diseases	IRR	0.971889	0.0219444	0.930974	1.0146	0.193821	FALSE	FALSE	3504	0.712599
041	Bacterial infection NOS	severe_vs_none	m4	5yr	Phecode utilization	count_among_present	physician_primary		infectious diseases	IRR	0.959152	0.0242925	0.914555	1.00592	0.0860159	FALSE	FALSE	3504	1.06542
041	Bacterial infection NOS	severe_vs_none	unadjusted	5yr	Phecode utilization	count_among_present	physician_primary		infectious diseases	rank_biserial	-0.00623685				0.766821	FALSE	FALSE	1572	0.115306
041	Bacterial infection NOS	trend	m1	5yr	Phecode utilization	count_among_present	physician_primary		infectious diseases	IRR	0.998062	0.0070224	0.984419	1.01189	0.782378	FALSE	FALSE	3504	0.106583
041	Bacterial infection NOS	trend	m3	5yr	Phecode utilization	count_among_present	physician_primary		infectious diseases	IRR	0.995709	0.00666049	0.982795	1.00879	0.518527	FALSE	FALSE	3504	0.285228
041	Bacterial infection NOS	trend	m4	5yr	Phecode utilization	count_among_present	physician_primary		infectious diseases	IRR	0.991625	0.00755353	0.977053	1.00642	0.265555	FALSE	FALSE	3504	0.575846
041	Bacterial infection NOS	trend	unadjusted	5yr	Phecode utilization	count_among_present	physician_primary		infectious diseases	spearman_rho	-0.00617919				0.714628	FALSE	FALSE	3504	0.14592
041	Bacterial infection NOS	AHI≥15 vs <15	m1	5yr	Phecode utilization	count_among_present	urgent_secondary		infectious diseases	IRR	0.994714	0.0131372	0.969429	1.02066	0.686644	FALSE	FALSE	1521	0.163269
041	Bacterial infection NOS	AHI≥15 vs <15	m3	5yr	Phecode utilization	count_among_present	urgent_secondary		infectious diseases	IRR	0.99569	0.0136683	0.96937	1.02272	0.752013	FALSE	FALSE	1521	0.123775
041	Bacterial infection NOS	AHI≥15 vs <15	m4	5yr	Phecode utilization	count_among_present	urgent_secondary		infectious diseases	IRR	0.985536	0.0148607	0.957245	1.01466	0.326882	FALSE	FALSE	1521	0.485609
041	Bacterial infection NOS	AHI≥15 vs <15	unadjusted	5yr	Phecode utilization	count_among_present	urgent_secondary		infectious diseases	rank_biserial	-0.0168853				0.37796	FALSE	FALSE	1521	0.422554
041	Bacterial infection NOS	AHI≥5 vs <5	m1	5yr	Phecode utilization	count_among_present	urgent_secondary		infectious diseases	IRR	0.963943	0.0175458	0.931357	0.997669	0.0363502	FALSE	FALSE	1521	1.43949
041	Bacterial infection NOS	AHI≥5 vs <5	m3	5yr	Phecode utilization	count_among_present	urgent_secondary		infectious diseases	IRR	0.971924	0.0171743	0.939753	1.0052	0.0972875	FALSE	FALSE	1521	1.01194
041	Bacterial infection NOS	AHI≥5 vs <5	m4	5yr	Phecode utilization	count_among_present	urgent_secondary		infectious diseases	IRR	0.958367	0.0190626	0.923221	0.99485	0.0256943	FALSE	FALSE	1521	1.59016
041	Bacterial infection NOS	AHI≥5 vs <5	unadjusted	5yr	Phecode utilization	count_among_present	urgent_secondary		infectious diseases	rank_biserial	-0.0448295				0.0407595	FALSE	FALSE	1521	1.38977
041	Bacterial infection NOS	mild_vs_none	m1	5yr	Phecode utilization	count_among_present	urgent_secondary		infectious diseases	IRR	0.955962	0.0187696	0.921433	0.991784	0.0164185	FALSE	FALSE	1521	1.78467
041	Bacterial infection NOS	mild_vs_none	m3	5yr	Phecode utilization	count_among_present	urgent_secondary		infectious diseases	IRR	0.966681	0.0182692	0.932679	1.00192	0.0636125	FALSE	FALSE	1521	1.19646
041	Bacterial infection NOS	mild_vs_none	m4	5yr	Phecode utilization	count_among_present	urgent_secondary		infectious diseases	IRR	0.957903	0.0194029	0.922159	0.995032	0.0266486	FALSE	FALSE	1521	1.57433
041	Bacterial infection NOS	mild_vs_none	unadjusted	5yr	Phecode utilization	count_among_present	urgent_secondary		infectious diseases	rank_biserial	-0.0471111				0.0679392	FALSE	FALSE	869	1.16788
041	Bacterial infection NOS	moderate_vs_none	m1	5yr	Phecode utilization	count_among_present	urgent_secondary		infectious diseases	IRR	0.953759	0.0200552	0.916997	0.991996	0.0182408	FALSE	FALSE	1521	1.73896
041	Bacterial infection NOS	moderate_vs_none	m3	5yr	Phecode utilization	count_among_present	urgent_secondary		infectious diseases	IRR	0.963742	0.0204103	0.92595	1.00308	0.0703811	FALSE	FALSE	1521	1.15254
041	Bacterial infection NOS	moderate_vs_none	m4	5yr	Phecode utilization	count_among_present	urgent_secondary		infectious diseases	IRR	0.95148	0.0221701	0.911021	0.993736	0.0248716	FALSE	FALSE	1521	1.6043
041	Bacterial infection NOS	moderate_vs_none	unadjusted	5yr	Phecode utilization	count_among_present	urgent_secondary		infectious diseases	rank_biserial	-0.063955				0.0222251	FALSE	FALSE	718	1.65316
041	Bacterial infection NOS	omnibus	m1	5yr	Phecode utilization	count_among_present	urgent_secondary		infectious diseases	wald_chi2	9.05518				0.0285661	FALSE	FALSE	1521	1.54415
041	Bacterial infection NOS	omnibus	m3	5yr	Phecode utilization	count_among_present	urgent_secondary		infectious diseases	wald_chi2	5.22436				0.156087	FALSE	FALSE	1521	0.806634
041	Bacterial infection NOS	omnibus	m4	5yr	Phecode utilization	count_among_present	urgent_secondary		infectious diseases	wald_chi2	6.30407				0.0977181	FALSE	FALSE	1521	1.01003
041	Bacterial infection NOS	omnibus	unadjusted	5yr	Phecode utilization	count_among_present	urgent_secondary		infectious diseases	epsilon2	0.00219952				0.0963309	FALSE	FALSE	1521	1.01623
041	Bacterial infection NOS	severe_vs_none	m1	5yr	Phecode utilization	count_among_present	urgent_secondary		infectious diseases	IRR	0.987853	0.0222225	0.94575	1.03183	0.582335	FALSE	FALSE	1521	0.234827
041	Bacterial infection NOS	severe_vs_none	m3	5yr	Phecode utilization	count_among_present	urgent_secondary		infectious diseases	IRR	0.990794	0.0223016	0.948419	1.03506	0.67837	FALSE	FALSE	1521	0.168533
041	Bacterial infection NOS	severe_vs_none	m4	5yr	Phecode utilization	count_among_present	urgent_secondary		infectious diseases	IRR	0.969889	0.025593	0.922438	1.01978	0.232243	FALSE	FALSE	1521	0.634057
041	Bacterial infection NOS	severe_vs_none	unadjusted	5yr	Phecode utilization	count_among_present	urgent_secondary		infectious diseases	rank_biserial	-0.0205434				0.490578	FALSE	FALSE	692	0.309292
041	Bacterial infection NOS	trend	m1	5yr	Phecode utilization	count_among_present	urgent_secondary		infectious diseases	IRR	0.995569	0.00691058	0.982175	1.00915	0.520459	FALSE	FALSE	1521	0.283614
041	Bacterial infection NOS	trend	m3	5yr	Phecode utilization	count_among_present	urgent_secondary		infectious diseases	IRR	0.996567	0.0070228	0.982944	1.01038	0.624366	FALSE	FALSE	1521	0.204561
041	Bacterial infection NOS	trend	m4	5yr	Phecode utilization	count_among_present	urgent_secondary		infectious diseases	IRR	0.990006	0.00805833	0.974493	1.00577	0.212605	FALSE	FALSE	1521	0.672426
041	Bacterial infection NOS	trend	unadjusted	5yr	Phecode utilization	count_among_present	urgent_secondary		infectious diseases	spearman_rho	-0.0289514				0.259146	FALSE	FALSE	1521	0.586455
041	Bacterial infection NOS	AHI≥15 vs <15	m1	5yr	Phecode utilization	presence	physician_primary		infectious diseases	OR	0.97064	0.0345217	0.907138	1.03859	0.388018	FALSE	FALSE	222109	0.411148
041	Bacterial infection NOS	AHI≥15 vs <15	m3	5yr	Phecode utilization	presence	physician_primary		infectious diseases	OR	1.03223	0.0355853	0.962686	1.10679	0.372764	FALSE	FALSE	222109	0.428566
041	Bacterial infection NOS	AHI≥15 vs <15	m4	5yr	Phecode utilization	presence	physician_primary		infectious diseases	OR	1.03507	0.0372859	0.962128	1.11355	0.35522	FALSE	FALSE	222109	0.449503
041	Bacterial infection NOS	AHI≥15 vs <15	unadjusted	5yr	Phecode utilization	presence	physician_primary		infectious diseases	OR	0.97064	0.0345217	0.907137	1.03859	0.389257	FALSE	FALSE	222109	0.409764
041	Bacterial infection NOS	AHI≥5 vs <5	m1	5yr	Phecode utilization	presence	physician_primary		infectious diseases	OR	1.09577	0.0390339	1.01506	1.18289	0.0191326	FALSE	TRUE	222109	1.71823
041	Bacterial infection NOS	AHI≥5 vs <5	m3	5yr	Phecode utilization	presence	physician_primary		infectious diseases	OR	1.10868	0.0403403	1.0244	1.19989	0.0105447	FALSE	TRUE	222109	1.97697
041	Bacterial infection NOS	AHI≥5 vs <5	m4	5yr	Phecode utilization	presence	physician_primary		infectious diseases	OR	1.1189	0.0421404	1.0302	1.21524	0.00767573	FALSE	TRUE	222109	2.11488
041	Bacterial infection NOS	AHI≥5 vs <5	unadjusted	5yr	Phecode utilization	presence	physician_primary		infectious diseases	OR	1.09577	0.0390339	1.01506	1.18289	0.0196927	FALSE	TRUE	222109	1.70569
041	Bacterial infection NOS	mild_vs_none	m1	5yr	Phecode utilization	presence	physician_primary		infectious diseases	OR	1.15847	0.0449818	1.06071	1.26524	0.00107451	FALSE	TRUE	222109	2.96879
041	Bacterial infection NOS	mild_vs_none	m3	5yr	Phecode utilization	presence	physician_primary		infectious diseases	OR	1.1181	0.0457458	1.02221	1.22298	0.0146779	FALSE	FALSE	222109	1.83334
041	Bacterial infection NOS	mild_vs_none	m4	5yr	Phecode utilization	presence	physician_primary		infectious diseases	OR	1.12137	0.0464959	1.0237	1.22836	0.01375	FALSE	FALSE	222109	1.8617
041	Bacterial infection NOS	mild_vs_none	unadjusted	5yr	Phecode utilization	presence	physician_primary		infectious diseases	OR	1.15847	0.0449818	1.06071	1.26525	0.00109603	FALSE	TRUE	127658	2.96018
041	Bacterial infection NOS	moderate_vs_none	m1	5yr	Phecode utilization	presence	physician_primary		infectious diseases	OR	1.19049	0.0492518	1.08095	1.31114	0.000399601	FALSE	TRUE	222109	3.39837
041	Bacterial infection NOS	moderate_vs_none	m3	5yr	Phecode utilization	presence	physician_primary		infectious diseases	OR	1.17953	0.0506301	1.0681	1.30258	0.00110935	FALSE	TRUE	222109	2.95493
041	Bacterial infection NOS	moderate_vs_none	m4	5yr	Phecode utilization	presence	physician_primary		infectious diseases	OR	1.18488	0.0522394	1.06957	1.31262	0.00116484	FALSE	TRUE	222109	2.93373
041	Bacterial infection NOS	moderate_vs_none	unadjusted	5yr	Phecode utilization	presence	physician_primary		infectious diseases	OR	1.19049	0.0492518	1.08094	1.31115	0.000416168	FALSE	TRUE	105575	3.38073
041	Bacterial infection NOS	omnibus	m1	5yr	Phecode utilization	presence	physician_primary		infectious diseases	wald_chi2	33.9534				2.02658e-07	TRUE	TRUE	222109	6.69324
041	Bacterial infection NOS	omnibus	m3	5yr	Phecode utilization	presence	physician_primary		infectious diseases	wald_chi2	14.4702				0.00233028	FALSE	TRUE	222109	2.63259
041	Bacterial infection NOS	omnibus	m4	5yr	Phecode utilization	presence	physician_primary		infectious diseases	wald_chi2	14.5915				0.00220121	FALSE	TRUE	222109	2.65734
041	Bacterial infection NOS	omnibus	unadjusted	5yr	Phecode utilization	presence	physician_primary		infectious diseases	cramers_v	0.0123855				1.9132e-07	TRUE	TRUE	222109	6.71824
041	Bacterial infection NOS	severe_vs_none	m1	5yr	Phecode utilization	presence	physician_primary		infectious diseases	OR	0.925414	0.0512996	0.836893	1.0233	0.130788	FALSE	FALSE	222109	0.883433
041	Bacterial infection NOS	severe_vs_none	m3	5yr	Phecode utilization	presence	physician_primary		infectious diseases	OR	1.01807	0.0531101	0.917423	1.12976	0.73599	FALSE	FALSE	222109	0.133128
041	Bacterial infection NOS	severe_vs_none	m4	5yr	Phecode utilization	presence	physician_primary		infectious diseases	OR	1.02508	0.0565727	0.917493	1.14528	0.661504	FALSE	FALSE	222109	0.179468
041	Bacterial infection NOS	severe_vs_none	unadjusted	5yr	Phecode utilization	presence	physician_primary		infectious diseases	OR	0.925414	0.0512996	0.836891	1.0233	0.131994	FALSE	FALSE	110112	0.879445
041	Bacterial infection NOS	trend	m1	5yr	Phecode utilization	presence	physician_primary		infectious diseases	OR	0.984116	0.0154082	0.954841	1.01429	0.298737	FALSE	FALSE	222109	0.524711
041	Bacterial infection NOS	trend	m3	5yr	Phecode utilization	presence	physician_primary		infectious diseases	OR	1.01331	0.0162712	0.981504	1.04615	0.416444	FALSE	FALSE	222109	0.380443
041	Bacterial infection NOS	trend	m4	5yr	Phecode utilization	presence	physician_primary		infectious diseases	OR	1.01509	0.0174331	0.980994	1.05038	0.390202	FALSE	FALSE	222109	0.40871
041	Bacterial infection NOS	trend	unadjusted	5yr	Phecode utilization	presence	physician_primary		infectious diseases	ca_z	-1.03918				0.298721	FALSE	FALSE	222109	0.524734
041	Bacterial infection NOS	AHI≥15 vs <15	m1	5yr	Phecode utilization	presence	urgent_secondary		infectious diseases	OR	1.01417	0.0519908	0.915918	1.12296	0.786657	FALSE	FALSE	222109	0.104215
041	Bacterial infection NOS	AHI≥15 vs <15	m3	5yr	Phecode utilization	presence	urgent_secondary		infectious diseases	OR	1.09478	0.053613	0.985575	1.21608	0.0912299	FALSE	FALSE	222109	1.03986
041	Bacterial infection NOS	AHI≥15 vs <15	m4	5yr	Phecode utilization	presence	urgent_secondary		infectious diseases	OR	1.04471	0.056453	0.935279	1.16694	0.438504	FALSE	FALSE	222109	0.358027
041	Bacterial infection NOS	AHI≥15 vs <15	unadjusted	5yr	Phecode utilization	presence	urgent_secondary		infectious diseases	OR	1.01417	0.0519908	0.915916	1.12297	0.794719	FALSE	FALSE	222109	0.0997863
041	Bacterial infection NOS	AHI≥5 vs <5	m1	5yr	Phecode utilization	presence	urgent_secondary		infectious diseases	OR	1.13198	0.0594728	1.00743	1.27193	0.0371202	FALSE	FALSE	222109	1.43039
041	Bacterial infection NOS	AHI≥5 vs <5	m3	5yr	Phecode utilization	presence	urgent_secondary		infectious diseases	OR	1.20974	0.0615119	1.07234	1.36474	0.00196533	FALSE	TRUE	222109	2.70656
041	Bacterial infection NOS	AHI≥5 vs <5	m4	5yr	Phecode utilization	presence	urgent_secondary		infectious diseases	OR	1.1603	0.0643623	1.02278	1.3163	0.0208893	FALSE	FALSE	222109	1.68008
041	Bacterial infection NOS	AHI≥5 vs <5	unadjusted	5yr	Phecode utilization	presence	urgent_secondary		infectious diseases	OR	1.13198	0.0594728	1.00743	1.27193	0.0375618	FALSE	FALSE	222109	1.42525
041	Bacterial infection NOS	mild_vs_none	m1	5yr	Phecode utilization	presence	urgent_secondary		infectious diseases	OR	1.17027	0.0686365	1.02297	1.33878	0.0219723	FALSE	TRUE	222109	1.65812
041	Bacterial infection NOS	mild_vs_none	m3	5yr	Phecode utilization	presence	urgent_secondary		infectious diseases	OR	1.20228	0.0697239	1.04871	1.37834	0.00823828	FALSE	TRUE	222109	2.08416
041	Bacterial infection NOS	mild_vs_none	m4	5yr	Phecode utilization	presence	urgent_secondary		infectious diseases	OR	1.16557	0.0708442	1.01446	1.33918	0.030573	FALSE	FALSE	222109	1.51466
041	Bacterial infection NOS	mild_vs_none	unadjusted	5yr	Phecode utilization	presence	urgent_secondary		infectious diseases	OR	1.17027	0.0686365	1.02297	1.33879	0.0223839	FALSE	TRUE	127658	1.65006
041	Bacterial infection NOS	moderate_vs_none	m1	5yr	Phecode utilization	presence	urgent_secondary		infectious diseases	OR	1.20761	0.0750159	1.0425	1.39888	0.0119116	FALSE	TRUE	222109	1.92403
041	Bacterial infection NOS	moderate_vs_none	m3	5yr	Phecode utilization	presence	urgent_secondary		infectious diseases	OR	1.28269	0.0770987	1.1028	1.49193	0.00124164	FALSE	TRUE	222109	2.906
041	Bacterial infection NOS	moderate_vs_none	m4	5yr	Phecode utilization	presence	urgent_secondary		infectious diseases	OR	1.22232	0.0795681	1.04582	1.42861	0.0116353	FALSE	FALSE	222109	1.93422
041	Bacterial infection NOS	moderate_vs_none	unadjusted	5yr	Phecode utilization	presence	urgent_secondary		infectious diseases	OR	1.20761	0.0750159	1.04249	1.39889	0.0124206	FALSE	TRUE	105575	1.90586
041	Bacterial infection NOS	omnibus	m1	5yr	Phecode utilization	presence	urgent_secondary		infectious diseases	wald_chi2	10.4032				0.0154322	FALSE	TRUE	222109	1.81157
041	Bacterial infection NOS	omnibus	m3	5yr	Phecode utilization	presence	urgent_secondary		infectious diseases	wald_chi2	11.6538				0.00866837	FALSE	TRUE	222109	2.06206
041	Bacterial infection NOS	omnibus	m4	5yr	Phecode utilization	presence	urgent_secondary		infectious diseases	wald_chi2	8.38723				0.0386513	FALSE	FALSE	222109	1.41284
041	Bacterial infection NOS	omnibus	unadjusted	5yr	Phecode utilization	presence	urgent_secondary		infectious diseases	cramers_v	0.00685175				0.0152628	FALSE	TRUE	222109	1.81637
041	Bacterial infection NOS	severe_vs_none	m1	5yr	Phecode utilization	presence	urgent_secondary		infectious diseases	OR	1.01155	0.0766182	0.870498	1.17545	0.8809	FALSE	FALSE	222109	0.0550735
041	Bacterial infection NOS	severe_vs_none	m3	5yr	Phecode utilization	presence	urgent_secondary		infectious diseases	OR	1.14857	0.0794591	0.982926	1.34212	0.0812943	FALSE	FALSE	222109	1.08994
041	Bacterial infection NOS	severe_vs_none	m4	5yr	Phecode utilization	presence	urgent_secondary		infectious diseases	OR	1.06645	0.0852063	0.902427	1.26028	0.45023	FALSE	FALSE	222109	0.346566
041	Bacterial infection NOS	severe_vs_none	unadjusted	5yr	Phecode utilization	presence	urgent_secondary		infectious diseases	OR	1.01155	0.0766182	0.870496	1.17545	0.878245	FALSE	FALSE	110112	0.0563841
041	Bacterial infection NOS	trend	m1	5yr	Phecode utilization	presence	urgent_secondary		infectious diseases	OR	1.00833	0.0232168	0.963476	1.05527	0.720838	FALSE	FALSE	222109	0.142162
041	Bacterial infection NOS	trend	m3	5yr	Phecode utilization	presence	urgent_secondary		infectious diseases	OR	1.04969	0.0243131	1.00085	1.10093	0.0460716	FALSE	FALSE	222109	1.33657
041	Bacterial infection NOS	trend	m4	5yr	Phecode utilization	presence	urgent_secondary		infectious diseases	OR	1.02443	0.026248	0.973063	1.07851	0.357764	FALSE	FALSE	222109	0.446404
041	Bacterial infection NOS	trend	unadjusted	5yr	Phecode utilization	presence	urgent_secondary		infectious diseases	ca_z	0.357341				0.720836	FALSE	FALSE	222109	0.142163
053	Herpes zoster	AHI≥15 vs <15	m1	5yr	Phecode utilization	count_among_present	physician_primary		infectious diseases	IRR	1.01183	0.0162005	0.980203	1.04447	0.468014	FALSE	FALSE	2055	0.329741
053	Herpes zoster	AHI≥15 vs <15	m3	5yr	Phecode utilization	count_among_present	physician_primary		infectious diseases	IRR	1.01113	0.0164584	0.979036	1.04428	0.501167	FALSE	FALSE	2055	0.300018
053	Herpes zoster	AHI≥15 vs <15	m4	5yr	Phecode utilization	count_among_present	physician_primary		infectious diseases	IRR	1.01246	0.0176766	0.97798	1.04815	0.483723	FALSE	FALSE	2055	0.315403
053	Herpes zoster	AHI≥15 vs <15	unadjusted	5yr	Phecode utilization	count_among_present	physician_primary		infectious diseases	rank_biserial	0.0184715				0.293275	FALSE	FALSE	2055	0.532725
053	Herpes zoster	AHI≥5 vs <5	m1	5yr	Phecode utilization	count_among_present	physician_primary		infectious diseases	IRR	0.999671	0.0180859	0.964855	1.03574	0.985472	FALSE	FALSE	2055	0.00635591
053	Herpes zoster	AHI≥5 vs <5	m3	5yr	Phecode utilization	count_among_present	physician_primary		infectious diseases	IRR	1.00151	0.0181028	0.966597	1.03768	0.933663	FALSE	FALSE	2055	0.02981
053	Herpes zoster	AHI≥5 vs <5	m4	5yr	Phecode utilization	count_among_present	physician_primary		infectious diseases	IRR	1.00178	0.0191198	0.964931	1.04003	0.926019	FALSE	FALSE	2055	0.03338
053	Herpes zoster	AHI≥5 vs <5	unadjusted	5yr	Phecode utilization	count_among_present	physician_primary		infectious diseases	rank_biserial	-0.00273487				0.889575	FALSE	FALSE	2055	0.0508176
053	Herpes zoster	mild_vs_none	m1	5yr	Phecode utilization	count_among_present	physician_primary		infectious diseases	IRR	0.990977	0.0204233	0.952092	1.03145	0.657166	FALSE	FALSE	2055	0.182325
053	Herpes zoster	mild_vs_none	m3	5yr	Phecode utilization	count_among_present	physician_primary		infectious diseases	IRR	0.994303	0.0203203	0.955481	1.0347	0.778606	FALSE	FALSE	2055	0.108682
053	Herpes zoster	mild_vs_none	m4	5yr	Phecode utilization	count_among_present	physician_primary		infectious diseases	IRR	0.995226	0.0206946	0.955667	1.03642	0.817137	FALSE	FALSE	2055	0.0877053
053	Herpes zoster	mild_vs_none	unadjusted	5yr	Phecode utilization	count_among_present	physician_primary		infectious diseases	rank_biserial	-0.0171605				0.440314	FALSE	FALSE	1215	0.356237
053	Herpes zoster	moderate_vs_none	m1	5yr	Phecode utilization	count_among_present	physician_primary		infectious diseases	IRR	0.994863	0.0238981	0.949339	1.04257	0.829385	FALSE	FALSE	2055	0.0812439
053	Herpes zoster	moderate_vs_none	m3	5yr	Phecode utilization	count_among_present	physician_primary		infectious diseases	IRR	0.997548	0.023622	0.952416	1.04482	0.917222	FALSE	FALSE	2055	0.0375254
053	Herpes zoster	moderate_vs_none	m4	5yr	Phecode utilization	count_among_present	physician_primary		infectious diseases	IRR	0.999347	0.0247058	0.952109	1.04893	0.978922	FALSE	FALSE	2055	0.00925202
053	Herpes zoster	moderate_vs_none	unadjusted	5yr	Phecode utilization	count_among_present	physician_primary		infectious diseases	rank_biserial	-0.0110049				0.660128	FALSE	FALSE	980	0.180372
053	Herpes zoster	omnibus	m1	5yr	Phecode utilization	count_among_present	physician_primary		infectious diseases	wald_chi2	1.82291				0.609963	FALSE	FALSE	2055	0.214697
053	Herpes zoster	omnibus	m3	5yr	Phecode utilization	count_among_present	physician_primary		infectious diseases	wald_chi2	1.37953				0.710339	FALSE	FALSE	2055	0.148534
053	Herpes zoster	omnibus	m4	5yr	Phecode utilization	count_among_present	physician_primary		infectious diseases	wald_chi2	1.4338				0.697632	FALSE	FALSE	2055	0.156373
053	Herpes zoster	omnibus	unadjusted	5yr	Phecode utilization	count_among_present	physician_primary		infectious diseases	epsilon2	0.000551101				0.247733	FALSE	FALSE	2055	0.606017
053	Herpes zoster	severe_vs_none	m1	5yr	Phecode utilization	count_among_present	physician_primary		infectious diseases	IRR	1.02008	0.0235365	0.974089	1.06824	0.39835	FALSE	FALSE	2055	0.399735
053	Herpes zoster	severe_vs_none	m3	5yr	Phecode utilization	count_among_present	physician_primary		infectious diseases	IRR	1.02014	0.0243392	0.972621	1.06999	0.412561	FALSE	FALSE	2055	0.384512
053	Herpes zoster	severe_vs_none	m4	5yr	Phecode utilization	count_among_present	physician_primary		infectious diseases	IRR	1.02283	0.0265758	0.970912	1.07751	0.395764	FALSE	FALSE	2055	0.402563
053	Herpes zoster	severe_vs_none	unadjusted	5yr	Phecode utilization	count_among_present	physician_primary		infectious diseases	rank_biserial	0.0314161				0.242281	FALSE	FALSE	930	0.61568
053	Herpes zoster	trend	m1	5yr	Phecode utilization	count_among_present	physician_primary		infectious diseases	IRR	1.00592	0.00746302	0.991314	1.02074	0.4289	FALSE	FALSE	2055	0.367644
053	Herpes zoster	trend	m3	5yr	Phecode utilization	count_among_present	physician_primary		infectious diseases	IRR	1.00588	0.00766473	0.990879	1.0211	0.444574	FALSE	FALSE	2055	0.352056
053	Herpes zoster	trend	m4	5yr	Phecode utilization	count_among_present	physician_primary		infectious diseases	IRR	1.00678	0.00844688	0.990254	1.02359	0.423407	FALSE	FALSE	2055	0.373242
053	Herpes zoster	trend	unadjusted	5yr	Phecode utilization	count_among_present	physician_primary		infectious diseases	spearman_rho	0.0218289				0.32263	FALSE	FALSE	2055	0.491295
053	Herpes zoster	AHI≥15 vs <15	m1	5yr	Phecode utilization	count_among_present	urgent_primary		infectious diseases	IRR	0.971808	0.0157556	0.942257	1.00229	0.0695195	FALSE	FALSE	1116	1.15789
053	Herpes zoster	AHI≥15 vs <15	m3	5yr	Phecode utilization	count_among_present	urgent_primary		infectious diseases	IRR	0.977871	0.0161546	0.947394	1.00933	0.16598	FALSE	FALSE	1116	0.779945
053	Herpes zoster	AHI≥15 vs <15	m4	5yr	Phecode utilization	count_among_present	urgent_primary		infectious diseases	IRR	0.971732	0.018646	0.936861	1.0079	0.124083	FALSE	FALSE	1116	0.906287
053	Herpes zoster	AHI≥15 vs <15	unadjusted	5yr	Phecode utilization	count_among_present	urgent_primary		infectious diseases	rank_biserial	-0.0416672				0.0576808	FALSE	FALSE	1116	1.23897
053	Herpes zoster	AHI≥5 vs <5	m1	5yr	Phecode utilization	count_among_present	urgent_primary		infectious diseases	IRR	0.97394	0.0186774	0.938932	1.01025	0.157435	FALSE	FALSE	1116	0.802898
053	Herpes zoster	AHI≥5 vs <5	m3	5yr	Phecode utilization	count_among_present	urgent_primary		infectious diseases	IRR	0.979445	0.0188326	0.943952	1.01627	0.270109	FALSE	FALSE	1116	0.568462
053	Herpes zoster	AHI≥5 vs <5	m4	5yr	Phecode utilization	count_among_present	urgent_primary		infectious diseases	IRR	0.97222	0.0202731	0.934346	1.01163	0.16462	FALSE	FALSE	1116	0.783519
053	Herpes zoster	AHI≥5 vs <5	unadjusted	5yr	Phecode utilization	count_among_present	urgent_primary		infectious diseases	rank_biserial	-0.0520383				0.0335272	FALSE	FALSE	1116	1.4746
053	Herpes zoster	mild_vs_none	m1	5yr	Phecode utilization	count_among_present	urgent_primary		infectious diseases	IRR	0.985913	0.023068	0.942331	1.03151	0.538555	FALSE	FALSE	1116	0.26877
053	Herpes zoster	mild_vs_none	m3	5yr	Phecode utilization	count_among_present	urgent_primary		infectious diseases	IRR	0.98842	0.023031	0.944794	1.03406	0.61303	FALSE	FALSE	1116	0.212518
053	Herpes zoster	mild_vs_none	m4	5yr	Phecode utilization	count_among_present	urgent_primary		infectious diseases	IRR	0.982313	0.0230566	0.93891	1.02772	0.438935	FALSE	FALSE	1116	0.3576
053	Herpes zoster	mild_vs_none	unadjusted	5yr	Phecode utilization	count_among_present	urgent_primary		infectious diseases	rank_biserial	-0.0387644				0.189136	FALSE	FALSE	662	0.723225
053	Herpes zoster	moderate_vs_none	m1	5yr	Phecode utilization	count_among_present	urgent_primary		infectious diseases	IRR	0.963037	0.0216224	0.923077	1.00473	0.0815315	FALSE	FALSE	1116	1.08867
053	Herpes zoster	moderate_vs_none	m3	5yr	Phecode utilization	count_among_present	urgent_primary		infectious diseases	IRR	0.970319	0.0219154	0.929523	1.01291	0.16918	FALSE	FALSE	1116	0.771651
053	Herpes zoster	moderate_vs_none	m4	5yr	Phecode utilization	count_among_present	urgent_primary		infectious diseases	IRR	0.962401	0.0238439	0.91846	1.00844	0.107989	FALSE	FALSE	1116	0.966622
053	Herpes zoster	moderate_vs_none	unadjusted	5yr	Phecode utilization	count_among_present	urgent_primary		infectious diseases	rank_biserial	-0.0765089				0.0162925	FALSE	FALSE	529	1.78801
053	Herpes zoster	omnibus	m1	5yr	Phecode utilization	count_among_present	urgent_primary		infectious diseases	wald_chi2	3.96559				0.265204	FALSE	FALSE	1116	0.57642
053	Herpes zoster	omnibus	m3	5yr	Phecode utilization	count_among_present	urgent_primary		infectious diseases	wald_chi2	2.38924				0.49564	FALSE	FALSE	1116	0.304834
053	Herpes zoster	omnibus	m4	5yr	Phecode utilization	count_among_present	urgent_primary		infectious diseases	wald_chi2	3.14358				0.370014	FALSE	FALSE	1116	0.431782
053	Herpes zoster	omnibus	unadjusted	5yr	Phecode utilization	count_among_present	urgent_primary		infectious diseases	epsilon2	0.00287151				0.102583	FALSE	FALSE	1116	0.988923
053	Herpes zoster	severe_vs_none	m1	5yr	Phecode utilization	count_among_present	urgent_primary		infectious diseases	IRR	0.96543	0.0224289	0.923909	1.00882	0.116748	FALSE	FALSE	1116	0.932751
053	Herpes zoster	severe_vs_none	m3	5yr	Phecode utilization	count_among_present	urgent_primary		infectious diseases	IRR	0.972607	0.022716	0.930254	1.01689	0.221436	FALSE	FALSE	1116	0.654752
053	Herpes zoster	severe_vs_none	m4	5yr	Phecode utilization	count_among_present	urgent_primary		infectious diseases	IRR	0.95948	0.0266114	0.910718	1.01085	0.120093	FALSE	FALSE	1116	0.920481
053	Herpes zoster	severe_vs_none	unadjusted	5yr	Phecode utilization	count_among_present	urgent_primary		infectious diseases	rank_biserial	-0.048085				0.154002	FALSE	FALSE	513	0.812472
053	Herpes zoster	trend	m1	5yr	Phecode utilization	count_among_present	urgent_primary		infectious diseases	IRR	0.986812	0.00710193	0.973171	1.00064	0.0615829	FALSE	FALSE	1116	1.21054
053	Herpes zoster	trend	m3	5yr	Phecode utilization	count_among_present	urgent_primary		infectious diseases	IRR	0.98959	0.00722764	0.975671	1.00371	0.147672	FALSE	FALSE	1116	0.8307
053	Herpes zoster	trend	m4	5yr	Phecode utilization	count_among_present	urgent_primary		infectious diseases	IRR	0.985357	0.00866525	0.968763	1.00223	0.0886863	FALSE	FALSE	1116	1.05214
053	Herpes zoster	trend	unadjusted	5yr	Phecode utilization	count_among_present	urgent_primary		infectious diseases	spearman_rho	-0.0609108				0.0419083	FALSE	FALSE	1116	1.3777
053	Herpes zoster	AHI≥15 vs <15	m1	5yr	Phecode utilization	count_among_present	urgent_secondary		infectious diseases	IRR	0.993485	0.016543	0.961789	1.02623	0.692756	FALSE	FALSE	1136	0.15942
053	Herpes zoster	AHI≥15 vs <15	m3	5yr	Phecode utilization	count_among_present	urgent_secondary		infectious diseases	IRR	0.993073	0.0173314	0.959906	1.02739	0.688371	FALSE	FALSE	1136	0.162177
053	Herpes zoster	AHI≥15 vs <15	m4	5yr	Phecode utilization	count_among_present	urgent_secondary		infectious diseases	IRR	1.0045	0.0178017	0.970057	1.04017	0.800873	FALSE	FALSE	1136	0.0964365
053	Herpes zoster	AHI≥15 vs <15	unadjusted	5yr	Phecode utilization	count_among_present	urgent_secondary		infectious diseases	rank_biserial	-0.00363522				0.870855	FALSE	FALSE	1136	0.0600544
053	Herpes zoster	AHI≥5 vs <5	m1	5yr	Phecode utilization	count_among_present	urgent_secondary		infectious diseases	IRR	0.98435	0.0196697	0.947124	1.02304	0.422599	FALSE	FALSE	1136	0.374071
053	Herpes zoster	AHI≥5 vs <5	m3	5yr	Phecode utilization	count_among_present	urgent_secondary		infectious diseases	IRR	0.987525	0.0209853	0.947731	1.02899	0.549698	FALSE	FALSE	1136	0.259876
053	Herpes zoster	AHI≥5 vs <5	m4	5yr	Phecode utilization	count_among_present	urgent_secondary		infectious diseases	IRR	0.997846	0.0204431	0.958655	1.03864	0.916013	FALSE	FALSE	1136	0.0380984
053	Herpes zoster	AHI≥5 vs <5	unadjusted	5yr	Phecode utilization	count_among_present	urgent_secondary		infectious diseases	rank_biserial	-0.0234083				0.357494	FALSE	FALSE	1136	0.446732
053	Herpes zoster	mild_vs_none	m1	5yr	Phecode utilization	count_among_present	urgent_secondary		infectious diseases	IRR	0.983833	0.0225171	0.941358	1.02822	0.469165	FALSE	FALSE	1136	0.328674
053	Herpes zoster	mild_vs_none	m3	5yr	Phecode utilization	count_among_present	urgent_secondary		infectious diseases	IRR	0.988361	0.0232934	0.944253	1.03453	0.615247	FALSE	FALSE	1136	0.21095
053	Herpes zoster	mild_vs_none	m4	5yr	Phecode utilization	count_among_present	urgent_secondary		infectious diseases	IRR	0.993487	0.0228442	0.949986	1.03898	0.774856	FALSE	FALSE	1136	0.110779
053	Herpes zoster	mild_vs_none	unadjusted	5yr	Phecode utilization	count_among_present	urgent_secondary		infectious diseases	rank_biserial	-0.0289815				0.331863	FALSE	FALSE	636	0.479041
053	Herpes zoster	moderate_vs_none	m1	5yr	Phecode utilization	count_among_present	urgent_secondary		infectious diseases	IRR	1.01416	0.0249204	0.965818	1.06493	0.572533	FALSE	FALSE	1136	0.242199
053	Herpes zoster	moderate_vs_none	m3	5yr	Phecode utilization	count_among_present	urgent_secondary		infectious diseases	IRR	1.01539	0.0251589	0.966531	1.06671	0.543919	FALSE	FALSE	1136	0.264466
053	Herpes zoster	moderate_vs_none	m4	5yr	Phecode utilization	count_among_present	urgent_secondary		infectious diseases	IRR	1.02645	0.0248131	0.977728	1.07761	0.292702	FALSE	FALSE	1136	0.533575
