## Supplementary material for "A Clinical Atlas for Phenome-Wide Association Study of Obstructive Sleep Apnea Across Electronic Health Record Domains": Complete OSA Atlas (part 36 of 46)

### Sheet: UtilWAS (continued)
UtilWAS — complete available results
053	Herpes zoster	moderate_vs_none	unadjusted	5yr	Phecode utilization	count_among_present	urgent_secondary		infectious diseases	rank_biserial	0.0198959				0.55498	FALSE	FALSE	555	0.255723
053	Herpes zoster	omnibus	m1	5yr	Phecode utilization	count_among_present	urgent_secondary		infectious diseases	wald_chi2	7.81919				0.0499	FALSE	FALSE	1136	1.3019
053	Herpes zoster	omnibus	m3	5yr	Phecode utilization	count_among_present	urgent_secondary		infectious diseases	wald_chi2	7.36114				0.0612358	FALSE	FALSE	1136	1.21299
053	Herpes zoster	omnibus	m4	5yr	Phecode utilization	count_among_present	urgent_secondary		infectious diseases	wald_chi2	6.10257				0.106725	FALSE	FALSE	1136	0.971733
053	Herpes zoster	omnibus	unadjusted	5yr	Phecode utilization	count_among_present	urgent_secondary		infectious diseases	epsilon2	0.00364492				0.067987	FALSE	FALSE	1136	1.16757
053	Herpes zoster	severe_vs_none	m1	5yr	Phecode utilization	count_among_present	urgent_secondary		infectious diseases	IRR	0.952254	0.0236565	0.90911	0.997446	0.0386325	FALSE	FALSE	1136	1.41305
053	Herpes zoster	severe_vs_none	m3	5yr	Phecode utilization	count_among_present	urgent_secondary		infectious diseases	IRR	0.952872	0.0264298	0.904768	1.00353	0.0677698	FALSE	FALSE	1136	1.16896
053	Herpes zoster	severe_vs_none	m4	5yr	Phecode utilization	count_among_present	urgent_secondary		infectious diseases	IRR	0.967127	0.0266426	0.917921	1.01897	0.209635	FALSE	FALSE	1136	0.678537
053	Herpes zoster	severe_vs_none	unadjusted	5yr	Phecode utilization	count_among_present	urgent_secondary		infectious diseases	rank_biserial	-0.0640352				0.0457446	FALSE	FALSE	525	1.33966
053	Herpes zoster	trend	m1	5yr	Phecode utilization	count_among_present	urgent_secondary		infectious diseases	IRR	0.989534	0.00747329	0.975146	1.00413	0.15918	FALSE	FALSE	1136	0.798113
053	Herpes zoster	trend	m3	5yr	Phecode utilization	count_among_present	urgent_secondary		infectious diseases	IRR	0.989533	0.00822815	0.973703	1.00562	0.200972	FALSE	FALSE	1136	0.696865
053	Herpes zoster	trend	m4	5yr	Phecode utilization	count_among_present	urgent_secondary		infectious diseases	IRR	0.994333	0.00835348	0.978186	1.01075	0.496316	FALSE	FALSE	1136	0.304242
053	Herpes zoster	trend	unadjusted	5yr	Phecode utilization	count_among_present	urgent_secondary		infectious diseases	spearman_rho	-0.034375				0.247001	FALSE	FALSE	1136	0.607301
053	Herpes zoster	AHI≥15 vs <15	m1	5yr	Phecode utilization	presence	physician_primary		infectious diseases	OR	0.933837	0.045079	0.854869	1.0201	0.128881	FALSE	FALSE	222109	0.889812
053	Herpes zoster	AHI≥15 vs <15	m3	5yr	Phecode utilization	presence	physician_primary		infectious diseases	OR	0.902663	0.0461964	0.824524	0.988208	0.0266404	FALSE	TRUE	222109	1.57446
053	Herpes zoster	AHI≥15 vs <15	m4	5yr	Phecode utilization	presence	physician_primary		infectious diseases	OR	0.921534	0.0481392	0.838562	1.01272	0.0896029	FALSE	FALSE	222109	1.04768
053	Herpes zoster	AHI≥15 vs <15	unadjusted	5yr	Phecode utilization	presence	physician_primary		infectious diseases	OR	0.933837	0.045079	0.854868	1.0201	0.133149	FALSE	FALSE	222109	0.875662
053	Herpes zoster	AHI≥5 vs <5	m1	5yr	Phecode utilization	presence	physician_primary		infectious diseases	OR	1.06709	0.050497	0.966534	1.1781	0.198484	FALSE	FALSE	222109	0.702275
053	Herpes zoster	AHI≥5 vs <5	m3	5yr	Phecode utilization	presence	physician_primary		infectious diseases	OR	0.953945	0.0517579	0.86192	1.0558	0.362319	FALSE	FALSE	222109	0.440909
053	Herpes zoster	AHI≥5 vs <5	m4	5yr	Phecode utilization	presence	physician_primary		infectious diseases	OR	0.981436	0.0538548	0.883122	1.09069	0.727875	FALSE	FALSE	222109	0.137943
053	Herpes zoster	AHI≥5 vs <5	unadjusted	5yr	Phecode utilization	presence	physician_primary		infectious diseases	OR	1.06709	0.050497	0.966532	1.17811	0.204565	FALSE	FALSE	222109	0.689169
053	Herpes zoster	mild_vs_none	m1	5yr	Phecode utilization	presence	physician_primary		infectious diseases	OR	1.1508	0.0580643	1.02701	1.28951	0.0155625	FALSE	TRUE	222109	1.80792
053	Herpes zoster	mild_vs_none	m3	5yr	Phecode utilization	presence	physician_primary		infectious diseases	OR	1.01073	0.0587136	0.900864	1.134	0.855716	FALSE	FALSE	222109	0.0676703
053	Herpes zoster	mild_vs_none	m4	5yr	Phecode utilization	presence	physician_primary		infectious diseases	OR	1.02473	0.0595514	0.911844	1.1516	0.681614	FALSE	FALSE	222109	0.166462
053	Herpes zoster	mild_vs_none	unadjusted	5yr	Phecode utilization	presence	physician_primary		infectious diseases	OR	1.1508	0.0580643	1.02701	1.28951	0.0165581	FALSE	TRUE	127658	1.78099
053	Herpes zoster	moderate_vs_none	m1	5yr	Phecode utilization	presence	physician_primary		infectious diseases	OR	1.12274	0.0644629	0.989486	1.27395	0.0724936	FALSE	FALSE	222109	1.1397
053	Herpes zoster	moderate_vs_none	m3	5yr	Phecode utilization	presence	physician_primary		infectious diseases	OR	0.959214	0.065727	0.843274	1.0911	0.526381	FALSE	FALSE	222109	0.2787
053	Herpes zoster	moderate_vs_none	m4	5yr	Phecode utilization	presence	physician_primary		infectious diseases	OR	0.980069	0.0675349	0.858561	1.11877	0.765631	FALSE	FALSE	222109	0.115981
053	Herpes zoster	moderate_vs_none	unadjusted	5yr	Phecode utilization	presence	physician_primary		infectious diseases	OR	1.12274	0.0644629	0.989484	1.27395	0.074288	FALSE	FALSE	105575	1.12908
053	Herpes zoster	omnibus	m1	5yr	Phecode utilization	presence	physician_primary		infectious diseases	wald_chi2	17.7248				0.00050123	FALSE	TRUE	222109	3.29996
053	Herpes zoster	omnibus	m3	5yr	Phecode utilization	presence	physician_primary		infectious diseases	wald_chi2	7.49947				0.057572	FALSE	FALSE	222109	1.23979
053	Herpes zoster	omnibus	m4	5yr	Phecode utilization	presence	physician_primary		infectious diseases	wald_chi2	5.14903				0.161204	FALSE	FALSE	222109	0.792625
053	Herpes zoster	omnibus	unadjusted	5yr	Phecode utilization	presence	physician_primary		infectious diseases	cramers_v	0.00894826				0.00048722	FALSE	TRUE	222109	3.31228
053	Herpes zoster	severe_vs_none	m1	5yr	Phecode utilization	presence	physician_primary		infectious diseases	OR	0.903488	0.0666169	0.792899	1.0295	0.127627	FALSE	FALSE	222109	0.894058
053	Herpes zoster	severe_vs_none	m3	5yr	Phecode utilization	presence	physician_primary		infectious diseases	OR	0.855233	0.0685521	0.747709	0.978219	0.0225363	FALSE	TRUE	222109	1.64712
053	Herpes zoster	severe_vs_none	m4	5yr	Phecode utilization	presence	physician_primary		infectious diseases	OR	0.884089	0.0725542	0.766899	1.01919	0.0895077	FALSE	FALSE	222109	1.04814
053	Herpes zoster	severe_vs_none	unadjusted	5yr	Phecode utilization	presence	physician_primary		infectious diseases	OR	0.903488	0.0666169	0.792897	1.0295	0.128011	FALSE	FALSE	110112	0.892751
053	Herpes zoster	trend	m1	5yr	Phecode utilization	presence	physician_primary		infectious diseases	OR	0.971876	0.0200867	0.934358	1.0109	0.155558	FALSE	FALSE	222109	0.808108
053	Herpes zoster	trend	m3	5yr	Phecode utilization	presence	physician_primary		infectious diseases	OR	0.950545	0.0212495	0.91177	0.990969	0.0169924	FALSE	TRUE	222109	1.76974
053	Herpes zoster	trend	m4	5yr	Phecode utilization	presence	physician_primary		infectious diseases	OR	0.960519	0.0225823	0.918934	1.00399	0.0744648	FALSE	FALSE	222109	1.12805
053	Herpes zoster	trend	unadjusted	5yr	Phecode utilization	presence	physician_primary		infectious diseases	ca_z	-1.42033				0.155513	FALSE	FALSE	222109	0.808233
053	Herpes zoster	AHI≥15 vs <15	m1	5yr	Phecode utilization	presence	urgent_primary		infectious diseases	OR	0.926561	0.0610878	0.822008	1.04441	0.211803	FALSE	FALSE	222109	0.674067
053	Herpes zoster	AHI≥15 vs <15	m3	5yr	Phecode utilization	presence	urgent_primary		infectious diseases	OR	0.870191	0.0625835	0.769739	0.983752	0.0263027	FALSE	FALSE	222109	1.58
053	Herpes zoster	AHI≥15 vs <15	m4	5yr	Phecode utilization	presence	urgent_primary		infectious diseases	OR	0.927405	0.0654641	0.81573	1.05437	0.249632	FALSE	FALSE	222109	0.6027
053	Herpes zoster	AHI≥15 vs <15	unadjusted	5yr	Phecode utilization	presence	urgent_primary		infectious diseases	OR	0.926561	0.0610879	0.822006	1.04441	0.213515	FALSE	FALSE	222109	0.670571
053	Herpes zoster	AHI≥5 vs <5	m1	5yr	Phecode utilization	presence	urgent_primary		infectious diseases	OR	1.04974	0.0681227	0.918536	1.19969	0.476092	FALSE	FALSE	222109	0.322309
053	Herpes zoster	AHI≥5 vs <5	m3	5yr	Phecode utilization	presence	urgent_primary		infectious diseases	OR	0.935888	0.0699069	0.816055	1.07332	0.343221	FALSE	FALSE	222109	0.464426
053	Herpes zoster	AHI≥5 vs <5	m4	5yr	Phecode utilization	presence	urgent_primary		infectious diseases	OR	1.01125	0.0730315	0.876385	1.16687	0.878235	FALSE	FALSE	222109	0.0563891
053	Herpes zoster	AHI≥5 vs <5	unadjusted	5yr	Phecode utilization	presence	urgent_primary		infectious diseases	OR	1.04974	0.0681227	0.918534	1.19969	0.50051	FALSE	FALSE	222109	0.300587
053	Herpes zoster	mild_vs_none	m1	5yr	Phecode utilization	presence	urgent_primary		infectious diseases	OR	1.13252	0.078424	0.971164	1.32069	0.112544	FALSE	FALSE	222109	0.948679
053	Herpes zoster	mild_vs_none	m3	5yr	Phecode utilization	presence	urgent_primary		infectious diseases	OR	1.0123	0.0792713	0.86663	1.18246	0.877427	FALSE	FALSE	222109	0.0567888
053	Herpes zoster	mild_vs_none	m4	5yr	Phecode utilization	presence	urgent_primary		infectious diseases	OR	1.05912	0.080556	0.904432	1.24027	0.475827	FALSE	FALSE	222109	0.322551
053	Herpes zoster	mild_vs_none	unadjusted	5yr	Phecode utilization	presence	urgent_primary		infectious diseases	OR	1.13252	0.078424	0.971161	1.3207	0.118563	FALSE	FALSE	127658	0.92605
053	Herpes zoster	moderate_vs_none	m1	5yr	Phecode utilization	presence	urgent_primary		infectious diseases	OR	1.07818	0.0877246	0.907858	1.28044	0.390877	FALSE	FALSE	222109	0.40796
053	Herpes zoster	moderate_vs_none	m3	5yr	Phecode utilization	presence	urgent_primary		infectious diseases	OR	0.925283	0.0894438	0.776497	1.10258	0.38528	FALSE	FALSE	222109	0.414224
053	Herpes zoster	moderate_vs_none	m4	5yr	Phecode utilization	presence	urgent_primary		infectious diseases	OR	0.993121	0.09215	0.829018	1.18971	0.940284	FALSE	FALSE	222109	0.0267411
053	Herpes zoster	moderate_vs_none	unadjusted	5yr	Phecode utilization	presence	urgent_primary		infectious diseases	OR	1.07818	0.0877247	0.907855	1.28045	0.402445	FALSE	FALSE	105575	0.395294
053	Herpes zoster	omnibus	m1	5yr	Phecode utilization	presence	urgent_primary		infectious diseases	wald_chi2	7.17742				0.0664527	FALSE	FALSE	222109	1.17749
053	Herpes zoster	omnibus	m3	5yr	Phecode utilization	presence	urgent_primary		infectious diseases	wald_chi2	6.25021				0.100052	FALSE	FALSE	222109	0.999776
053	Herpes zoster	omnibus	m4	5yr	Phecode utilization	presence	urgent_primary		infectious diseases	wald_chi2	2.43525				0.487106	FALSE	FALSE	222109	0.312376
053	Herpes zoster	omnibus	unadjusted	5yr	Phecode utilization	presence	urgent_primary		infectious diseases	cramers_v	0.00569192				0.0659099	FALSE	FALSE	222109	1.18105
053	Herpes zoster	severe_vs_none	m1	5yr	Phecode utilization	presence	urgent_primary		infectious diseases	OR	0.911927	0.0894674	0.765254	1.08671	0.302782	FALSE	FALSE	222109	0.51887
053	Herpes zoster	severe_vs_none	m3	5yr	Phecode utilization	presence	urgent_primary		infectious diseases	OR	0.827623	0.0921151	0.690914	0.991382	0.0399825	FALSE	FALSE	222109	1.39813
053	Herpes zoster	severe_vs_none	m4	5yr	Phecode utilization	presence	urgent_primary		infectious diseases	OR	0.923582	0.0980224	0.762147	1.11921	0.417368	FALSE	FALSE	222109	0.379481
053	Herpes zoster	severe_vs_none	unadjusted	5yr	Phecode utilization	presence	urgent_primary		infectious diseases	OR	0.911927	0.0894675	0.765251	1.08672	0.306641	FALSE	FALSE	110112	0.51337
053	Herpes zoster	trend	m1	5yr	Phecode utilization	presence	urgent_primary		infectious diseases	OR	0.97117	0.0272028	0.920747	1.02435	0.282199	FALSE	FALSE	222109	0.549444
053	Herpes zoster	trend	m3	5yr	Phecode utilization	presence	urgent_primary		infectious diseases	OR	0.93734	0.0286074	0.88623	0.991397	0.0236986	FALSE	TRUE	222109	1.62528
053	Herpes zoster	trend	m4	5yr	Phecode utilization	presence	urgent_primary		infectious diseases	OR	0.970656	0.0305584	0.914227	1.03057	0.329736	FALSE	FALSE	222109	0.481833
053	Herpes zoster	trend	unadjusted	5yr	Phecode utilization	presence	urgent_primary		infectious diseases	ca_z	-1.07551				0.282144	FALSE	FALSE	222109	0.549529
053	Herpes zoster	AHI≥15 vs <15	m1	5yr	Phecode utilization	presence	urgent_secondary		infectious diseases	OR	1.0629	0.0599236	0.945112	1.19536	0.308724	FALSE	FALSE	222109	0.51043
053	Herpes zoster	AHI≥15 vs <15	m3	5yr	Phecode utilization	presence	urgent_secondary		infectious diseases	OR	1.02656	0.0614233	0.910121	1.15789	0.669597	FALSE	FALSE	222109	0.174186
053	Herpes zoster	AHI≥15 vs <15	m4	5yr	Phecode utilization	presence	urgent_secondary		infectious diseases	OR	1.01393	0.0642883	0.893896	1.15009	0.829593	FALSE	FALSE	222109	0.0811347
053	Herpes zoster	AHI≥15 vs <15	unadjusted	5yr	Phecode utilization	presence	urgent_secondary		infectious diseases	OR	1.0629	0.0599236	0.94511	1.19536	0.320821	FALSE	FALSE	222109	0.493737
053	Herpes zoster	AHI≥5 vs <5	m1	5yr	Phecode utilization	presence	urgent_secondary		infectious diseases	OR	1.09553	0.0682137	0.95843	1.25224	0.18105	FALSE	FALSE	222109	0.742202
053	Herpes zoster	AHI≥5 vs <5	m3	5yr	Phecode utilization	presence	urgent_secondary		infectious diseases	OR	0.996854	0.0699952	0.869064	1.14344	0.964094	FALSE	FALSE	222109	0.0158807
053	Herpes zoster	AHI≥5 vs <5	m4	5yr	Phecode utilization	presence	urgent_secondary		infectious diseases	OR	0.980733	0.0729324	0.850101	1.13144	0.78966	FALSE	FALSE	222109	0.10256
053	Herpes zoster	AHI≥5 vs <5	unadjusted	5yr	Phecode utilization	presence	urgent_secondary		infectious diseases	OR	1.09553	0.0682137	0.958428	1.25224	0.192814	FALSE	FALSE	222109	0.71486
053	Herpes zoster	mild_vs_none	m1	5yr	Phecode utilization	presence	urgent_secondary		infectious diseases	OR	1.07922	0.0798123	0.922941	1.26196	0.339461	FALSE	FALSE	222109	0.46921
053	Herpes zoster	mild_vs_none	m3	5yr	Phecode utilization	presence	urgent_secondary		infectious diseases	OR	0.976371	0.0806795	0.833567	1.14364	0.766934	FALSE	FALSE	222109	0.115242
053	Herpes zoster	mild_vs_none	m4	5yr	Phecode utilization	presence	urgent_secondary		infectious diseases	OR	0.964232	0.08178	0.821429	1.13186	0.656044	FALSE	FALSE	222109	0.183067
053	Herpes zoster	mild_vs_none	unadjusted	5yr	Phecode utilization	presence	urgent_secondary		infectious diseases	OR	1.07922	0.0798124	0.922938	1.26197	0.359966	FALSE	FALSE	127658	0.443739
053	Herpes zoster	moderate_vs_none	m1	5yr	Phecode utilization	presence	urgent_secondary		infectious diseases	OR	1.23349	0.0852104	1.04377	1.4577	0.0137881	FALSE	TRUE	222109	1.8605
053	Herpes zoster	moderate_vs_none	m3	5yr	Phecode utilization	presence	urgent_secondary		infectious diseases	OR	1.08414	0.0869809	0.914209	1.28565	0.353018	FALSE	FALSE	222109	0.452203
053	Herpes zoster	moderate_vs_none	m4	5yr	Phecode utilization	presence	urgent_secondary		infectious diseases	OR	1.06308	0.0894893	0.892054	1.26689	0.494286	FALSE	FALSE	222109	0.306022
053	Herpes zoster	moderate_vs_none	unadjusted	5yr	Phecode utilization	presence	urgent_secondary		infectious diseases	OR	1.23349	0.0852104	1.04377	1.4577	0.0141508	FALSE	TRUE	105575	1.84922
053	Herpes zoster	omnibus	m1	5yr	Phecode utilization	presence	urgent_secondary		infectious diseases	wald_chi2	7.9877				0.0462666	FALSE	FALSE	222109	1.33473
053	Herpes zoster	omnibus	m3	5yr	Phecode utilization	presence	urgent_secondary		infectious diseases	wald_chi2	2.7886				0.42538	FALSE	FALSE	222109	0.371223
053	Herpes zoster	omnibus	m4	5yr	Phecode utilization	presence	urgent_secondary		infectious diseases	wald_chi2	3.06653				0.381481	FALSE	FALSE	222109	0.418527
053	Herpes zoster	omnibus	unadjusted	5yr	Phecode utilization	presence	urgent_secondary		infectious diseases	cramers_v	0.00600571				0.0457821	FALSE	FALSE	222109	1.3393
053	Herpes zoster	severe_vs_none	m1	5yr	Phecode utilization	presence	urgent_secondary		infectious diseases	OR	0.992438	0.0879799	0.835246	1.17921	0.931242	FALSE	FALSE	222109	0.0309377
053	Herpes zoster	severe_vs_none	m3	5yr	Phecode utilization	presence	urgent_secondary		infectious diseases	OR	0.940153	0.0906727	0.787078	1.123	0.496118	FALSE	FALSE	222109	0.304415
053	Herpes zoster	severe_vs_none	m4	5yr	Phecode utilization	presence	urgent_secondary		infectious diseases	OR	0.911731	0.0965469	0.754546	1.10166	0.338487	FALSE	FALSE	222109	0.470458
053	Herpes zoster	severe_vs_none	unadjusted	5yr	Phecode utilization	presence	urgent_secondary		infectious diseases	OR	0.992438	0.08798	0.835244	1.17922	0.964932	FALSE	FALSE	110112	0.0155033
053	Herpes zoster	trend	m1	5yr	Phecode utilization	presence	urgent_secondary		infectious diseases	OR	1.01365	0.0268262	0.961733	1.06837	0.613233	FALSE	FALSE	222109	0.212375
053	Herpes zoster	trend	m3	5yr	Phecode utilization	presence	urgent_secondary		infectious diseases	OR	0.993842	0.0282373	0.940333	1.0504	0.826843	FALSE	FALSE	222109	0.0825767
053	Herpes zoster	trend	m4	5yr	Phecode utilization	presence	urgent_secondary		infectious diseases	OR	0.984519	0.0301876	0.927958	1.04453	0.60526	FALSE	FALSE	222109	0.218058
053	Herpes zoster	trend	unadjusted	5yr	Phecode utilization	presence	urgent_secondary		infectious diseases	ca_z	0.505476				0.613225	FALSE	FALSE	222109	0.21238
054	Herpes simplex	AHI≥15 vs <15	m1	5yr	Phecode utilization	count_among_present	physician_primary		infectious diseases	IRR	0.991436	0.019825	0.953652	1.03072	0.664414	FALSE	FALSE	1179	0.177561
054	Herpes simplex	AHI≥15 vs <15	m3	5yr	Phecode utilization	count_among_present	physician_primary		infectious diseases	IRR	0.999304	0.019918	0.961044	1.03909	0.972119	FALSE	FALSE	1179	0.0122807
054	Herpes simplex	AHI≥15 vs <15	m4	5yr	Phecode utilization	count_among_present	physician_primary		infectious diseases	IRR	1.00799	0.0203642	0.968546	1.04903	0.69609	FALSE	FALSE	1179	0.157334
054	Herpes simplex	AHI≥15 vs <15	unadjusted	5yr	Phecode utilization	count_among_present	physician_primary		infectious diseases	rank_biserial	-0.0203369				0.431177	FALSE	FALSE	1179	0.365344
054	Herpes simplex	AHI≥5 vs <5	m1	5yr	Phecode utilization	count_among_present	physician_primary		infectious diseases	IRR	0.987831	0.0187932	0.952107	1.0249	0.514737	FALSE	FALSE	1179	0.288414
054	Herpes simplex	AHI≥5 vs <5	m3	5yr	Phecode utilization	count_among_present	physician_primary		infectious diseases	IRR	0.989998	0.0189869	0.953833	1.02753	0.596491	FALSE	FALSE	1179	0.224396
054	Herpes simplex	AHI≥5 vs <5	m4	5yr	Phecode utilization	count_among_present	physician_primary		infectious diseases	IRR	0.998533	0.0196935	0.960725	1.03783	0.940569	FALSE	FALSE	1179	0.0266095
054	Herpes simplex	AHI≥5 vs <5	unadjusted	5yr	Phecode utilization	count_among_present	physician_primary		infectious diseases	rank_biserial	-0.0358395				0.140176	FALSE	FALSE	1179	0.853327
054	Herpes simplex	mild_vs_none	m1	5yr	Phecode utilization	count_among_present	physician_primary		infectious diseases	IRR	0.989098	0.0223385	0.946727	1.03337	0.623625	FALSE	FALSE	1179	0.205076
054	Herpes simplex	mild_vs_none	m3	5yr	Phecode utilization	count_among_present	physician_primary		infectious diseases	IRR	0.986964	0.0223441	0.944674	1.03115	0.557035	FALSE	FALSE	1179	0.254118
054	Herpes simplex	mild_vs_none	m4	5yr	Phecode utilization	count_among_present	physician_primary		infectious diseases	IRR	0.992466	0.022735	0.949213	1.03769	0.739414	FALSE	FALSE	1179	0.131112
054	Herpes simplex	mild_vs_none	unadjusted	5yr	Phecode utilization	count_among_present	physician_primary		infectious diseases	rank_biserial	-0.0352468				0.21718	FALSE	FALSE	830	0.663181
054	Herpes simplex	moderate_vs_none	m1	5yr	Phecode utilization	count_among_present	physician_primary		infectious diseases	IRR	1.0249	0.0286969	0.968841	1.08419	0.3915	FALSE	FALSE	1179	0.407269
054	Herpes simplex	moderate_vs_none	m3	5yr	Phecode utilization	count_among_present	physician_primary		infectious diseases	IRR	1.02883	0.028506	0.972929	1.08795	0.318656	FALSE	FALSE	1179	0.496679
054	Herpes simplex	moderate_vs_none	m4	5yr	Phecode utilization	count_among_present	physician_primary		infectious diseases	IRR	1.03662	0.0285129	0.980282	1.0962	0.207131	FALSE	FALSE	1179	0.683755
054	Herpes simplex	moderate_vs_none	unadjusted	5yr	Phecode utilization	count_among_present	physician_primary		infectious diseases	rank_biserial	0.0147366				0.682816	FALSE	FALSE	649	0.165697
054	Herpes simplex	omnibus	m1	5yr	Phecode utilization	count_among_present	physician_primary		infectious diseases	wald_chi2	11.4072				0.00971603	FALSE	FALSE	1179	2.01251
054	Herpes simplex	omnibus	m3	5yr	Phecode utilization	count_among_present	physician_primary		infectious diseases	wald_chi2	8.31985				0.0398438	FALSE	FALSE	1179	1.39964
054	Herpes simplex	omnibus	m4	5yr	Phecode utilization	count_among_present	physician_primary		infectious diseases	wald_chi2	6.24013				0.100494	FALSE	FALSE	1179	0.997859
054	Herpes simplex	omnibus	unadjusted	5yr	Phecode utilization	count_among_present	physician_primary		infectious diseases	epsilon2	0.00557964				0.0227422	FALSE	FALSE	1179	1.64317
054	Herpes simplex	severe_vs_none	m1	5yr	Phecode utilization	count_among_present	physician_primary		infectious diseases	IRR	0.936348	0.0233893	0.894393	0.980271	0.0049252	FALSE	FALSE	1179	2.30758
054	Herpes simplex	severe_vs_none	m3	5yr	Phecode utilization	count_among_present	physician_primary		infectious diseases	IRR	0.944728	0.024787	0.899928	0.991757	0.021797	FALSE	FALSE	1179	1.6616
054	Herpes simplex	severe_vs_none	m4	5yr	Phecode utilization	count_among_present	physician_primary		infectious diseases	IRR	0.956671	0.0266958	0.907903	1.00806	0.0970631	FALSE	FALSE	1179	1.01295
054	Herpes simplex	severe_vs_none	unadjusted	5yr	Phecode utilization	count_among_present	physician_primary		infectious diseases	rank_biserial	-0.106057				0.0055501	FALSE	FALSE	596	2.2557
054	Herpes simplex	trend	m1	5yr	Phecode utilization	count_among_present	physician_primary		infectious diseases	IRR	0.988738	0.0079629	0.973427	1.00429	0.15494	FALSE	FALSE	1179	0.809835
054	Herpes simplex	trend	m3	5yr	Phecode utilization	count_among_present	physician_primary		infectious diseases	IRR	0.991093	0.00810286	0.975478	1.00696	0.269535	FALSE	FALSE	1179	0.569384
054	Herpes simplex	trend	m4	5yr	Phecode utilization	count_among_present	physician_primary		infectious diseases	IRR	0.99536	0.00852139	0.978874	1.01212	0.585199	FALSE	FALSE	1179	0.232697
054	Herpes simplex	trend	unadjusted	5yr	Phecode utilization	count_among_present	physician_primary		infectious diseases	spearman_rho	-0.0500528				0.0858158	FALSE	FALSE	1179	1.06643
054	Herpes simplex	AHI≥15 vs <15	m1	5yr	Phecode utilization	count_among_present	urgent_secondary		infectious diseases	IRR	1.00905	0.0248645	0.961053	1.05944	0.717147	FALSE	FALSE	709	0.144392
054	Herpes simplex	AHI≥15 vs <15	m3	5yr	Phecode utilization	count_among_present	urgent_secondary		infectious diseases	IRR	1.01653	0.0259666	0.96609	1.0696	0.527779	FALSE	FALSE	709	0.277548
054	Herpes simplex	AHI≥15 vs <15	m4	5yr	Phecode utilization	count_among_present	urgent_secondary		infectious diseases	IRR	1.0252	0.0263698	0.973558	1.07958	0.345309	FALSE	FALSE	709	0.461791
054	Herpes simplex	AHI≥15 vs <15	unadjusted	5yr	Phecode utilization	count_among_present	urgent_secondary		infectious diseases	rank_biserial	-0.00396476				0.902468	FALSE	FALSE	709	0.0445684
054	Herpes simplex	AHI≥5 vs <5	m1	5yr	Phecode utilization	count_among_present	urgent_secondary		infectious diseases	IRR	1.01131	0.0235384	0.965717	1.05906	0.632705	FALSE	FALSE	709	0.198799
054	Herpes simplex	AHI≥5 vs <5	m3	5yr	Phecode utilization	count_among_present	urgent_secondary		infectious diseases	IRR	1.01777	0.0232056	0.972515	1.06513	0.447876	FALSE	FALSE	709	0.348842
054	Herpes simplex	AHI≥5 vs <5	m4	5yr	Phecode utilization	count_among_present	urgent_secondary		infectious diseases	IRR	1.02749	0.0256307	0.977147	1.08042	0.290055	FALSE	FALSE	709	0.53752
054	Herpes simplex	AHI≥5 vs <5	unadjusted	5yr	Phecode utilization	count_among_present	urgent_secondary		infectious diseases	rank_biserial	0.00411565				0.898182	FALSE	FALSE	709	0.0466356
054	Herpes simplex	mild_vs_none	m1	5yr	Phecode utilization	count_among_present	urgent_secondary		infectious diseases	IRR	1.00914	0.0287456	0.953852	1.06762	0.751732	FALSE	FALSE	709	0.123937
054	Herpes simplex	mild_vs_none	m3	5yr	Phecode utilization	count_among_present	urgent_secondary		infectious diseases	IRR	1.01247	0.0290374	0.956454	1.07176	0.6696	FALSE	FALSE	709	0.174184
054	Herpes simplex	mild_vs_none	m4	5yr	Phecode utilization	count_among_present	urgent_secondary		infectious diseases	IRR	1.01743	0.0307997	0.95783	1.08074	0.574739	FALSE	FALSE	709	0.240529
054	Herpes simplex	mild_vs_none	unadjusted	5yr	Phecode utilization	count_among_present	urgent_secondary		infectious diseases	rank_biserial	0.00954198				0.808816	FALSE	FALSE	454	0.0921504
054	Herpes simplex	moderate_vs_none	m1	5yr	Phecode utilization	count_among_present	urgent_secondary		infectious diseases	IRR	1.05152	0.0365439	0.978842	1.1296	0.169198	FALSE	FALSE	709	0.771604
054	Herpes simplex	moderate_vs_none	m3	5yr	Phecode utilization	count_among_present	urgent_secondary		infectious diseases	IRR	1.06679	0.037667	0.990873	1.14853	0.0860621	FALSE	FALSE	709	1.06519
054	Herpes simplex	moderate_vs_none	m4	5yr	Phecode utilization	count_among_present	urgent_secondary		infectious diseases	IRR	1.07338	0.0380744	0.996197	1.15655	0.0629	FALSE	FALSE	709	1.20135
054	Herpes simplex	moderate_vs_none	unadjusted	5yr	Phecode utilization	count_among_present	urgent_secondary		infectious diseases	rank_biserial	0.0262174				0.543212	FALSE	FALSE	407	0.265031
054	Herpes simplex	omnibus	m1	5yr	Phecode utilization	count_among_present	urgent_secondary		infectious diseases	wald_chi2	6.31288				0.0973415	FALSE	FALSE	709	1.0117
054	Herpes simplex	omnibus	m3	5yr	Phecode utilization	count_among_present	urgent_secondary		infectious diseases	wald_chi2	6.07561				0.107989	FALSE	FALSE	709	0.96662
054	Herpes simplex	omnibus	m4	5yr	Phecode utilization	count_among_present	urgent_secondary		infectious diseases	wald_chi2	5.54542				0.135947	FALSE	FALSE	709	0.866629
054	Herpes simplex	omnibus	unadjusted	5yr	Phecode utilization	count_among_present	urgent_secondary		infectious diseases	epsilon2	-0.00221935				0.697268	FALSE	FALSE	709	0.156601
054	Herpes simplex	severe_vs_none	m1	5yr	Phecode utilization	count_among_present	urgent_secondary		infectious diseases	IRR	0.962634	0.0266496	0.913644	1.01425	0.153006	FALSE	FALSE	709	0.815292
054	Herpes simplex	severe_vs_none	m3	5yr	Phecode utilization	count_among_present	urgent_secondary		infectious diseases	IRR	0.964623	0.0287525	0.911766	1.02054	0.210319	FALSE	FALSE	709	0.677122
054	Herpes simplex	severe_vs_none	m4	5yr	Phecode utilization	count_among_present	urgent_secondary		infectious diseases	IRR	0.976075	0.0311599	0.918248	1.03754	0.437066	FALSE	FALSE	709	0.359453
054	Herpes simplex	severe_vs_none	unadjusted	5yr	Phecode utilization	count_among_present	urgent_secondary		infectious diseases	rank_biserial	-0.0344899				0.454103	FALSE	FALSE	372	0.342846
054	Herpes simplex	trend	m1	5yr	Phecode utilization	count_among_present	urgent_secondary		infectious diseases	IRR	0.998118	0.00946361	0.979775	1.0168	0.842198	FALSE	FALSE	709	0.0745859
054	Herpes simplex	trend	m3	5yr	Phecode utilization	count_among_present	urgent_secondary		infectious diseases	IRR	1.00003	0.00956677	0.981457	1.01896	0.997228	FALSE	FALSE	709	0.00120567
054	Herpes simplex	trend	m4	5yr	Phecode utilization	count_among_present	urgent_secondary		infectious diseases	IRR	1.00435	0.0102371	0.9844	1.02471	0.671523	FALSE	FALSE	709	0.172939
054	Herpes simplex	trend	unadjusted	5yr	Phecode utilization	count_among_present	urgent_secondary		infectious diseases	spearman_rho	-0.00830312				0.825325	FALSE	FALSE	709	0.083375
054	Herpes simplex	AHI≥15 vs <15	m1	5yr	Phecode utilization	presence	physician_primary		infectious diseases	OR	0.566714	0.0639426	0.49996	0.64238	6.60134e-19	TRUE	TRUE	222109	18.1804
054	Herpes simplex	AHI≥15 vs <15	m3	5yr	Phecode utilization	presence	physician_primary		infectious diseases	OR	0.679051	0.0659238	0.596744	0.772711	4.32384e-09	TRUE	TRUE	222109	8.36413
054	Herpes simplex	AHI≥15 vs <15	m4	5yr	Phecode utilization	presence	physician_primary		infectious diseases	OR	0.767908	0.0689406	0.670852	0.879005	0.000127817	TRUE	TRUE	222109	3.89341
054	Herpes simplex	AHI≥15 vs <15	unadjusted	5yr	Phecode utilization	presence	physician_primary		infectious diseases	OR	0.566714	0.0639426	0.499959	0.642381	5.6832e-20	TRUE	TRUE	222109	19.2454
054	Herpes simplex	AHI≥5 vs <5	m1	5yr	Phecode utilization	presence	physician_primary		infectious diseases	OR	0.610719	0.0601911	0.542758	0.687189	2.55752e-16	TRUE	TRUE	222109	15.5922
054	Herpes simplex	AHI≥5 vs <5	m3	5yr	Phecode utilization	presence	physician_primary		infectious diseases	OR	0.720561	0.0630132	0.636845	0.815281	1.98326e-07	TRUE	TRUE	222109	6.70262
054	Herpes simplex	AHI≥5 vs <5	m4	5yr	Phecode utilization	presence	physician_primary		infectious diseases	OR	0.827116	0.0667928	0.725625	0.942803	0.00448636	FALSE	TRUE	222109	2.34811
054	Herpes simplex	AHI≥5 vs <5	unadjusted	5yr	Phecode utilization	presence	physician_primary		infectious diseases	OR	0.610719	0.0601911	0.542757	0.68719	1.19607e-15	TRUE	TRUE	222109	14.9222
054	Herpes simplex	mild_vs_none	m1	5yr	Phecode utilization	presence	physician_primary		infectious diseases	OR	0.769685	0.0698682	0.671183	0.882643	0.00017919	TRUE	TRUE	222109	3.74669
054	Herpes simplex	mild_vs_none	m3	5yr	Phecode utilization	presence	physician_primary		infectious diseases	OR	0.833854	0.0713758	0.724995	0.959059	0.0109077	FALSE	TRUE	222109	1.96227
054	Herpes simplex	mild_vs_none	m4	5yr	Phecode utilization	presence	physician_primary		infectious diseases	OR	0.907411	0.0731786	0.786166	1.04735	0.184274	FALSE	FALSE	222109	0.734537
054	Herpes simplex	mild_vs_none	unadjusted	5yr	Phecode utilization	presence	physician_primary		infectious diseases	OR	0.769685	0.0698682	0.671182	0.882645	0.000187505	TRUE	TRUE	127658	3.72699
054	Herpes simplex	moderate_vs_none	m1	5yr	Phecode utilization	presence	physician_primary		infectious diseases	OR	0.60318	0.0851248	0.510491	0.712697	2.87099e-09	TRUE	TRUE	222109	8.54197
054	Herpes simplex	moderate_vs_none	m3	5yr	Phecode utilization	presence	physician_primary		infectious diseases	OR	0.706049	0.0877595	0.594475	0.838563	7.30287e-05	TRUE	TRUE	222109	4.13651
054	Herpes simplex	moderate_vs_none	m4	5yr	Phecode utilization	presence	physician_primary		infectious diseases	OR	0.803073	0.0910359	0.671839	0.959942	0.0159944	FALSE	FALSE	222109	1.79603
054	Herpes simplex	moderate_vs_none	unadjusted	5yr	Phecode utilization	presence	physician_primary		infectious diseases	OR	0.60318	0.0851248	0.51049	0.7127	1.21276e-09	TRUE	TRUE	105575	8.91623
054	Herpes simplex	omnibus	m1	5yr	Phecode utilization	presence	physician_primary		infectious diseases	wald_chi2	103.561				2.66523e-22	TRUE	TRUE	222109	21.5743
054	Herpes simplex	omnibus	m3	5yr	Phecode utilization	presence	physician_primary		infectious diseases	wald_chi2	47.064				3.36828e-10	TRUE	TRUE	222109	9.47259
054	Herpes simplex	omnibus	m4	5yr	Phecode utilization	presence	physician_primary		infectious diseases	wald_chi2	20.3441				0.000144028	TRUE	TRUE	222109	3.84155
054	Herpes simplex	omnibus	unadjusted	5yr	Phecode utilization	presence	physician_primary		infectious diseases	cramers_v	0.0220556				2.89143e-23	TRUE	TRUE	222109	22.5389
054	Herpes simplex	severe_vs_none	m1	5yr	Phecode utilization	presence	physician_primary		infectious diseases	OR	0.402821	0.0950041	0.334383	0.485266	1.061e-21	TRUE	TRUE	222109	20.9743
054	Herpes simplex	severe_vs_none	m3	5yr	Phecode utilization	presence	physician_primary		infectious diseases	OR	0.525559	0.098307	0.433453	0.637236	6.00066e-11	TRUE	TRUE	222109	10.2218
054	Herpes simplex	severe_vs_none	m4	5yr	Phecode utilization	presence	physician_primary		infectious diseases	OR	0.635397	0.104126	0.518099	0.779252	1.32865e-05	TRUE	TRUE	222109	4.87659
054	Herpes simplex	severe_vs_none	unadjusted	5yr	Phecode utilization	presence	physician_primary		infectious diseases	OR	0.402821	0.0950041	0.334382	0.485267	2.56872e-24	TRUE	TRUE	110112	23.5903
054	Herpes simplex	trend	m1	5yr	Phecode utilization	presence	physician_primary		infectious diseases	OR	0.749303	0.0281305	0.709109	0.791776	1.06981e-24	TRUE	TRUE	222109	23.9707
054	Herpes simplex	trend	m3	5yr	Phecode utilization	presence	physician_primary		infectious diseases	OR	0.816169	0.0295404	0.770256	0.864818	6.1353e-12	TRUE	TRUE	222109	11.2122
054	Herpes simplex	trend	m4	5yr	Phecode utilization	presence	physician_primary		infectious diseases	OR	0.868861	0.0316034	0.816675	0.924381	8.66628e-06	TRUE	TRUE	222109	5.06217
054	Herpes simplex	trend	unadjusted	5yr	Phecode utilization	presence	physician_primary		infectious diseases	ca_z	-10.3731				3.28758e-25	TRUE	TRUE	222109	24.4831
054	Herpes simplex	AHI≥15 vs <15	m1	5yr	Phecode utilization	presence	urgent_secondary		infectious diseases	OR	0.758495	0.0783753	0.650488	0.884435	0.000420508	TRUE	TRUE	222109	3.37623
054	Herpes simplex	AHI≥15 vs <15	m3	5yr	Phecode utilization	presence	urgent_secondary		infectious diseases	OR	0.930769	0.0812761	0.793706	1.0915	0.377384	FALSE	FALSE	222109	0.423217
054	Herpes simplex	AHI≥15 vs <15	m4	5yr	Phecode utilization	presence	urgent_secondary		infectious diseases	OR	1.06506	0.085772	0.900256	1.26004	0.462402	FALSE	FALSE	222109	0.334981
054	Herpes simplex	AHI≥15 vs <15	unadjusted	5yr	Phecode utilization	presence	urgent_secondary		infectious diseases	OR	0.758495	0.0783753	0.650486	0.884437	0.000396755	TRUE	TRUE	222109	3.40148
054	Herpes simplex	AHI≥5 vs <5	m1	5yr	Phecode utilization	presence	urgent_secondary		infectious diseases	OR	0.639414	0.0779532	0.548818	0.744965	9.64748e-09	TRUE	TRUE	222109	8.01559
054	Herpes simplex	AHI≥5 vs <5	m3	5yr	Phecode utilization	presence	urgent_secondary		infectious diseases	OR	0.793492	0.081832	0.675908	0.931533	0.00470359	FALSE	TRUE	222109	2.32757
054	Herpes simplex	AHI≥5 vs <5	m4	5yr	Phecode utilization	presence	urgent_secondary		infectious diseases	OR	0.89972	0.0869441	0.758753	1.06688	0.224212	FALSE	FALSE	222109	0.649341
054	Herpes simplex	AHI≥5 vs <5	unadjusted	5yr	Phecode utilization	presence	urgent_secondary		infectious diseases	OR	0.639414	0.0779532	0.548816	0.744967	2.17917e-08	TRUE	TRUE	222109	7.66171
054	Herpes simplex	mild_vs_none	m1	5yr	Phecode utilization	presence	urgent_secondary		infectious diseases	OR	0.661656	0.0951665	0.549068	0.797329	1.42566e-05	TRUE	TRUE	222109	4.84598
054	Herpes simplex	mild_vs_none	m3	5yr	Phecode utilization	presence	urgent_secondary		infectious diseases	OR	0.767573	0.0971211	0.634527	0.928516	0.00645705	FALSE	TRUE	222109	2.18997
054	Herpes simplex	mild_vs_none	m4	5yr	Phecode utilization	presence	urgent_secondary		infectious diseases	OR	0.838064	0.0995022	0.689574	1.01853	0.0758248	FALSE	FALSE	222109	1.12019
054	Herpes simplex	mild_vs_none	unadjusted	5yr	Phecode utilization	presence	urgent_secondary		infectious diseases	OR	0.661656	0.0951665	0.549066	0.797332	1.39702e-05	TRUE	TRUE	127658	4.8548
054	Herpes simplex	moderate_vs_none	m1	5yr	Phecode utilization	presence	urgent_secondary		infectious diseases	OR	0.745406	0.103693	0.608316	0.91339	0.00460241	FALSE	TRUE	222109	2.33701
054	Herpes simplex	moderate_vs_none	m3	5yr	Phecode utilization	presence	urgent_secondary		infectious diseases	OR	0.938492	0.1075	0.760197	1.1586	0.554842	FALSE	FALSE	222109	0.255831
054	Herpes simplex	moderate_vs_none	m4	5yr	Phecode utilization	presence	urgent_secondary		infectious diseases	OR	1.0721	0.112229	0.860408	1.33587	0.535053	FALSE	FALSE	222109	0.271603
054	Herpes simplex	moderate_vs_none	unadjusted	5yr	Phecode utilization	presence	urgent_secondary		infectious diseases	OR	0.745406	0.103693	0.608314	0.913394	0.00485755	FALSE	TRUE	105575	2.31358
054	Herpes simplex	omnibus	m1	5yr	Phecode utilization	presence	urgent_secondary		infectious diseases	wald_chi2	40.3109				9.15501e-09	TRUE	TRUE	222109	8.03834
054	Herpes simplex	omnibus	m3	5yr	Phecode utilization	presence	urgent_secondary		infectious diseases	wald_chi2	13.7771				0.00322487	FALSE	TRUE	222109	2.49149
054	Herpes simplex	omnibus	m4	5yr	Phecode utilization	presence	urgent_secondary		infectious diseases	wald_chi2	7.09413				0.0689572	FALSE	FALSE	222109	1.16142
054	Herpes simplex	omnibus	unadjusted	5yr	Phecode utilization	presence	urgent_secondary		infectious diseases	cramers_v	0.0136255				5.82836e-09	TRUE	TRUE	222109	8.23445
054	Herpes simplex	severe_vs_none	m1	5yr	Phecode utilization	presence	urgent_secondary		infectious diseases	OR	0.513128	0.113774	0.410564	0.641313	4.50423e-09	TRUE	TRUE	222109	8.34638
054	Herpes simplex	severe_vs_none	m3	5yr	Phecode utilization	presence	urgent_secondary		infectious diseases	OR	0.693012	0.118644	0.549225	0.874441	0.00199595	FALSE	TRUE	222109	2.69985
054	Herpes simplex	severe_vs_none	m4	5yr	Phecode utilization	presence	urgent_secondary		infectious diseases	OR	0.843351	0.127182	0.657281	1.0821	0.180379	FALSE	FALSE	222109	0.743815
054	Herpes simplex	severe_vs_none	unadjusted	5yr	Phecode utilization	presence	urgent_secondary		infectious diseases	OR	0.513128	0.113774	0.410562	0.641316	1.4437e-09	TRUE	TRUE	110112	8.84052
054	Herpes simplex	trend	m1	5yr	Phecode utilization	presence	urgent_secondary		infectious diseases	OR	0.8235	0.0352479	0.768529	0.882402	3.60222e-08	TRUE	TRUE	222109	7.44343
054	Herpes simplex	trend	m3	5yr	Phecode utilization	presence	urgent_secondary		infectious diseases	OR	0.9128	0.0367707	0.84933	0.981014	0.0130915	FALSE	TRUE	222109	1.88301
054	Herpes simplex	trend	m4	5yr	Phecode utilization	presence	urgent_secondary		infectious diseases	OR	0.975446	0.0396748	0.902469	1.05433	0.530924	FALSE	FALSE	222109	0.274967
054	Herpes simplex	trend	unadjusted	5yr	Phecode utilization	presence	urgent_secondary		infectious diseases	ca_z	-5.53732				3.07141e-08	TRUE	TRUE	222109	7.51266
078	Viral warts & HPV	AHI≥15 vs <15	m1	5yr	Phecode utilization	count_among_present	physician_primary		infectious diseases	IRR	0.966475	0.050146	0.876004	1.06629	0.496493	FALSE	FALSE	1550	0.304087
078	Viral warts & HPV	AHI≥15 vs <15	m3	5yr	Phecode utilization	count_among_present	physician_primary		infectious diseases	IRR	0.942804	0.0509141	0.853264	1.04174	0.247361	FALSE	FALSE	1550	0.606669
078	Viral warts & HPV	AHI≥15 vs <15	m4	5yr	Phecode utilization	count_among_present	physician_primary		infectious diseases	IRR	0.95797	0.0523352	0.864578	1.06145	0.411959	FALSE	FALSE	1550	0.385146
078	Viral warts & HPV	AHI≥15 vs <15	unadjusted	5yr	Phecode utilization	count_among_present	physician_primary		infectious diseases	rank_biserial	-0.0281096				0.292371	FALSE	FALSE	1550	0.534065
078	Viral warts & HPV	AHI≥5 vs <5	m1	5yr	Phecode utilization	count_among_present	physician_primary		infectious diseases	IRR	0.94946	0.053938	0.85421	1.05533	0.336299	FALSE	FALSE	1550	0.473275
078	Viral warts & HPV	AHI≥5 vs <5	m3	5yr	Phecode utilization	count_among_present	physician_primary		infectious diseases	IRR	0.942456	0.0552968	0.845654	1.05034	0.283821	FALSE	FALSE	1550	0.546956
078	Viral warts & HPV	AHI≥5 vs <5	m4	5yr	Phecode utilization	count_among_present	physician_primary		infectious diseases	IRR	0.958336	0.0579247	0.855484	1.07355	0.462521	FALSE	FALSE	1550	0.334868
078	Viral warts & HPV	AHI≥5 vs <5	unadjusted	5yr	Phecode utilization	count_among_present	physician_primary		infectious diseases	rank_biserial	-0.0541764				0.0488978	FALSE	FALSE	1550	1.31071
078	Viral warts & HPV	mild_vs_none	m1	5yr	Phecode utilization	count_among_present	physician_primary		infectious diseases	IRR	0.954869	0.0641542	0.842046	1.08281	0.471623	FALSE	FALSE	1550	0.326405
078	Viral warts & HPV	mild_vs_none	m3	5yr	Phecode utilization	count_among_present	physician_primary		infectious diseases	IRR	0.961864	0.0632305	0.849751	1.08877	0.538604	FALSE	FALSE	1550	0.26873
078	Viral warts & HPV	mild_vs_none	m4	5yr	Phecode utilization	count_among_present	physician_primary		infectious diseases	IRR	0.971991	0.0646735	0.856273	1.10335	0.660471	FALSE	FALSE	1550	0.180147
078	Viral warts & HPV	mild_vs_none	unadjusted	5yr	Phecode utilization	count_among_present	physician_primary		infectious diseases	rank_biserial	-0.0543391				0.0965481	FALSE	FALSE	980	1.01526
078	Viral warts & HPV	moderate_vs_none	m1	5yr	Phecode utilization	count_among_present	physician_primary		infectious diseases	IRR	0.93079	0.0704148	0.810801	1.06853	0.30841	FALSE	FALSE	1550	0.510872
078	Viral warts & HPV	moderate_vs_none	m3	5yr	Phecode utilization	count_among_present	physician_primary		infectious diseases	IRR	0.92371	0.0723105	0.80165	1.06435	0.272442	FALSE	FALSE	1550	0.564726
078	Viral warts & HPV	moderate_vs_none	m4	5yr	Phecode utilization	count_among_present	physician_primary		infectious diseases	IRR	0.937686	0.0720997	0.814116	1.08001	0.372194	FALSE	FALSE	1550	0.429231
078	Viral warts & HPV	moderate_vs_none	unadjusted	5yr	Phecode utilization	count_among_present	physician_primary		infectious diseases	rank_biserial	-0.0702242				0.0619307	FALSE	FALSE	795	1.20809
078	Viral warts & HPV	omnibus	m1	5yr	Phecode utilization	count_among_present	physician_primary		infectious diseases	wald_chi2	1.13029				0.769768	FALSE	FALSE	1550	0.11364
078	Viral warts & HPV	omnibus	m3	5yr	Phecode utilization	count_among_present	physician_primary		infectious diseases	wald_chi2	1.64816				0.648519	FALSE	FALSE	1550	0.188077
078	Viral warts & HPV	omnibus	m4	5yr	Phecode utilization	count_among_present	physician_primary		infectious diseases	wald_chi2	0.880392				0.830157	FALSE	FALSE	1550	0.0808399
078	Viral warts & HPV	omnibus	unadjusted	5yr	Phecode utilization	count_among_present	physician_primary		infectious diseases	epsilon2	0.0009417				0.216261	FALSE	FALSE	1550	0.665022
078	Viral warts & HPV	severe_vs_none	m1	5yr	Phecode utilization	count_among_present	physician_primary		infectious diseases	IRR	0.959925	0.0710956	0.835065	1.10345	0.565097	FALSE	FALSE	1550	0.247877
078	Viral warts & HPV	severe_vs_none	m3	5yr	Phecode utilization	count_among_present	physician_primary		infectious diseases	IRR	0.924946	0.0722048	0.80289	1.06556	0.279906	FALSE	FALSE	1550	0.552988
078	Viral warts & HPV	severe_vs_none	m4	5yr	Phecode utilization	count_among_present	physician_primary		infectious diseases	IRR	0.948847	0.0805157	0.810329	1.11104	0.514312	FALSE	FALSE	1550	0.288774
078	Viral warts & HPV	severe_vs_none	unadjusted	5yr	Phecode utilization	count_among_present	physician_primary		infectious diseases	rank_biserial	-0.0369209				0.338239	FALSE	FALSE	779	0.470776
078	Viral warts & HPV	trend	m1	5yr	Phecode utilization	count_among_present	physician_primary		infectious diseases	IRR	0.982758	0.0227529	0.939895	1.02758	0.444638	FALSE	FALSE	1550	0.351994
078	Viral warts & HPV	trend	m3	5yr	Phecode utilization	count_among_present	physician_primary		infectious diseases	IRR	0.971837	0.0232193	0.928601	1.01709	0.218584	FALSE	FALSE	1550	0.660383
078	Viral warts & HPV	trend	m4	5yr	Phecode utilization	count_among_present	physician_primary		infectious diseases	IRR	0.979701	0.0252099	0.93247	1.02932	0.415945	FALSE	FALSE	1550	0.380964
078	Viral warts & HPV	trend	unadjusted	5yr	Phecode utilization	count_among_present	physician_primary		infectious diseases	spearman_rho	-0.0385163				0.129588	FALSE	FALSE	1550	0.887435
078	Viral warts & HPV	AHI≥15 vs <15	m1	5yr	Phecode utilization	presence	physician_primary		infectious diseases	OR	0.784824	0.0528521	0.707595	0.870482	4.55257e-06	TRUE	TRUE	222109	5.34174
078	Viral warts & HPV	AHI≥15 vs <15	m3	5yr	Phecode utilization	presence	physician_primary		infectious diseases	OR	0.848837	0.054866	0.762293	0.945205	0.0028167	FALSE	TRUE	222109	2.55026
078	Viral warts & HPV	AHI≥15 vs <15	m4	5yr	Phecode utilization	presence	physician_primary		infectious diseases	OR	0.980743	0.0578269	0.875655	1.09844	0.736676	FALSE	FALSE	222109	0.132724
078	Viral warts & HPV	AHI≥15 vs <15	unadjusted	5yr	Phecode utilization	presence	physician_primary		infectious diseases	OR	0.784824	0.0528521	0.707593	0.870484	3.86643e-06	TRUE	TRUE	222109	5.41269
078	Viral warts & HPV	AHI≥5 vs <5	m1	5yr	Phecode utilization	presence	physician_primary		infectious diseases	OR	0.782216	0.0544894	0.702984	0.870379	6.55229e-06	TRUE	TRUE	222109	5.18361
078	Viral warts & HPV	AHI≥5 vs <5	m3	5yr	Phecode utilization	presence	physician_primary		infectious diseases	OR	0.861135	0.0571849	0.769831	0.963268	0.00893832	FALSE	TRUE	222109	2.04874
078	Viral warts & HPV	AHI≥5 vs <5	m4	5yr	Phecode utilization	presence	physician_primary		infectious diseases	OR	1.00885	0.0605433	0.895967	1.13595	0.884291	FALSE	FALSE	222109	0.0534048
078	Viral warts & HPV	AHI≥5 vs <5	unadjusted	5yr	Phecode utilization	presence	physician_primary		infectious diseases	OR	0.782216	0.0544894	0.702983	0.870381	9.01806e-06	TRUE	TRUE	222109	5.04489
078	Viral warts & HPV	mild_vs_none	m1	5yr	Phecode utilization	presence	physician_primary		infectious diseases	OR	0.859979	0.064154	0.758368	0.975205	0.0187065	FALSE	TRUE	222109	1.72801
078	Viral warts & HPV	mild_vs_none	m3	5yr	Phecode utilization	presence	physician_primary		infectious diseases	OR	0.91964	0.0656122	0.808665	1.04584	0.201674	FALSE	FALSE	222109	0.695351
078	Viral warts & HPV	mild_vs_none	m4	5yr	Phecode utilization	presence	physician_primary		infectious diseases	OR	1.02048	0.067181	0.894585	1.1641	0.762784	FALSE	FALSE	222109	0.117598
078	Viral warts & HPV	mild_vs_none	unadjusted	5yr	Phecode utilization	presence	physician_primary		infectious diseases	OR	0.859979	0.064154	0.758366	0.975207	0.0190734	FALSE	TRUE	127658	1.71957
078	Viral warts & HPV	moderate_vs_none	m1	5yr	Phecode utilization	presence	physician_primary		infectious diseases	OR	0.785591	0.0737836	0.679816	0.907823	0.00107307	FALSE	TRUE	222109	2.96937
078	Viral warts & HPV	moderate_vs_none	m3	5yr	Phecode utilization	presence	physician_primary		infectious diseases	OR	0.881134	0.0764418	0.758533	1.02355	0.0978335	FALSE	FALSE	222109	1.00951
078	Viral warts & HPV	moderate_vs_none	m4	5yr	Phecode utilization	presence	physician_primary		infectious diseases	OR	1.03397	0.0794737	0.884834	1.20825	0.6742	FALSE	FALSE	222109	0.171211
078	Viral warts & HPV	moderate_vs_none	unadjusted	5yr	Phecode utilization	presence	physician_primary		infectious diseases	OR	0.785591	0.0737836	0.679815	0.907825	0.00104307	FALSE	TRUE	105575	2.98169
078	Viral warts & HPV	omnibus	m1	5yr	Phecode utilization	presence	physician_primary		infectious diseases	wald_chi2	29.8505				1.48367e-06	TRUE	TRUE	222109	5.82866
078	Viral warts & HPV	omnibus	m3	5yr	Phecode utilization	presence	physician_primary		infectious diseases	wald_chi2	14.0792				0.00279931	FALSE	TRUE	222109	2.55295
078	Viral warts & HPV	omnibus	m4	5yr	Phecode utilization	presence	physician_primary		infectious diseases	wald_chi2	1.27389				0.735341	FALSE	FALSE	222109	0.133511
078	Viral warts & HPV	omnibus	unadjusted	5yr	Phecode utilization	presence	physician_primary		infectious diseases	cramers_v	0.011639				1.32214e-06	TRUE	TRUE	222109	5.87872
078	Viral warts & HPV	severe_vs_none	m1	5yr	Phecode utilization	presence	physician_primary		infectious diseases	OR	0.673986	0.0750939	0.581743	0.780856	1.48805e-07	TRUE	TRUE	222109	6.82738
078	Viral warts & HPV	severe_vs_none	m3	5yr	Phecode utilization	presence	physician_primary		infectious diseases	OR	0.747076	0.0784645	0.640583	0.871272	0.000202256	FALSE	TRUE	222109	3.6941
078	Viral warts & HPV	severe_vs_none	m4	5yr	Phecode utilization	presence	physician_primary		infectious diseases	OR	0.94699	0.0842603	0.802828	1.11704	0.51801	FALSE	FALSE	222109	0.285662
078	Viral warts & HPV	severe_vs_none	unadjusted	5yr	Phecode utilization	presence	physician_primary		infectious diseases	OR	0.673986	0.0750939	0.581741	0.780858	1.00527e-07	TRUE	TRUE	110112	6.99772
078	Viral warts & HPV	trend	m1	5yr	Phecode utilization	presence	physician_primary		infectious diseases	OR	0.880124	0.0235053	0.840496	0.921619	5.55674e-08	TRUE	TRUE	222109	7.25518
078	Viral warts & HPV	trend	m3	5yr	Phecode utilization	presence	physician_primary		infectious diseases	OR	0.913859	0.024564	0.870904	0.958933	0.000245311	FALSE	TRUE	222109	3.61028
078	Viral warts & HPV	trend	m4	5yr	Phecode utilization	presence	physician_primary		infectious diseases	OR	0.987207	0.0264756	0.937286	1.03979	0.626733	FALSE	FALSE	222109	0.202918
078	Viral warts & HPV	trend	unadjusted	5yr	Phecode utilization	presence	physician_primary		infectious diseases	ca_z	-5.44448				5.19576e-08	TRUE	TRUE	222109	7.28435
079	Viral infection	AHI≥15 vs <15	m1	1yr	Phecode utilization	count_among_present	physician_primary		infectious diseases	IRR	0.984925	0.0100808	0.965656	1.00458	0.131859	FALSE	FALSE	646	0.879892
079	Viral infection	AHI≥15 vs <15	m3	1yr	Phecode utilization	count_among_present	physician_primary		infectious diseases	IRR	0.989381	0.00944396	0.971236	1.00786	0.258275	FALSE	FALSE	646	0.587918
079	Viral infection	AHI≥15 vs <15	m4	1yr	Phecode utilization	count_among_present	physician_primary		infectious diseases	IRR	0.989124	0.00913424	0.971573	1.00699	0.231223	FALSE	FALSE	646	0.635968
079	Viral infection	AHI≥15 vs <15	unadjusted	1yr	Phecode utilization	count_among_present	physician_primary		infectious diseases	rank_biserial	-0.0130496				0.2199	FALSE	FALSE	646	0.657774
079	Viral infection	AHI≥5 vs <5	m1	1yr	Phecode utilization	count_among_present	physician_primary		infectious diseases	IRR	0.980702	0.0139853	0.954185	1.00796	0.163504	FALSE	FALSE	646	0.786472
079	Viral infection	AHI≥5 vs <5	m3	1yr	Phecode utilization	count_among_present	physician_primary		infectious diseases	IRR	0.98543	0.0140868	0.958594	1.01302	0.297444	FALSE	FALSE	646	0.526595
079	Viral infection	AHI≥5 vs <5	m4	1yr	Phecode utilization	count_among_present	physician_primary		infectious diseases	IRR	0.984541	0.0133603	0.959094	1.01066	0.243553	FALSE	FALSE	646	0.613407
079	Viral infection	AHI≥5 vs <5	unadjusted	1yr	Phecode utilization	count_among_present	physician_primary		infectious diseases	rank_biserial	-0.0154378				0.1508	FALSE	FALSE	646	0.821598
079	Viral infection	mild_vs_none	m1	1yr	Phecode utilization	count_among_present	physician_primary		infectious diseases	IRR	0.984287	0.0156516	0.954551	1.01495	0.3116	FALSE	FALSE	646	0.506403
079	Viral infection	mild_vs_none	m3	1yr	Phecode utilization	count_among_present	physician_primary		infectious diseases	IRR	0.987703	0.0157503	0.957679	1.01867	0.432116	FALSE	FALSE	646	0.364399
079	Viral infection	mild_vs_none	m4	1yr	Phecode utilization	count_among_present	physician_primary		infectious diseases	IRR	0.986935	0.0150822	0.958188	1.01655	0.383244	FALSE	FALSE	646	0.416524
079	Viral infection	mild_vs_none	unadjusted	1yr	Phecode utilization	count_among_present	physician_primary		infectious diseases	rank_biserial	-0.0117554				0.413547	FALSE	FALSE	415	0.383475
079	Viral infection	moderate_vs_none	m1	1yr	Phecode utilization	count_among_present	physician_primary		infectious diseases	IRR	0.978191	0.0158351	0.948298	1.00903	0.163771	FALSE	FALSE	646	0.785764
079	Viral infection	moderate_vs_none	m3	1yr	Phecode utilization	count_among_present	physician_primary		infectious diseases	IRR	0.981193	0.0151532	0.95248	1.01077	0.210214	FALSE	FALSE	646	0.677338
079	Viral infection	moderate_vs_none	m4	1yr	Phecode utilization	count_among_present	physician_primary		infectious diseases	IRR	0.980112	0.0148922	0.951918	1.00914	0.177372	FALSE	FALSE	646	0.751115
079	Viral infection	moderate_vs_none	unadjusted	1yr	Phecode utilization	count_among_present	physician_primary		infectious diseases	rank_biserial	-0.0180165				0.287248	FALSE	FALSE	330	0.541742
079	Viral infection	omnibus	m1	1yr	Phecode utilization	count_among_present	physician_primary		infectious diseases	wald_chi2	2.56311				0.463993	FALSE	FALSE	646	0.333489
079	Viral infection	omnibus	m3	1yr	Phecode utilization	count_among_present	physician_primary		infectious diseases	wald_chi2	1.63123				0.652329	FALSE	FALSE	646	0.185533
079	Viral infection	omnibus	m4	1yr	Phecode utilization	count_among_present	physician_primary		infectious diseases	wald_chi2	1.96271				0.580183	FALSE	FALSE	646	0.236435
079	Viral infection	omnibus	unadjusted	1yr	Phecode utilization	count_among_present	physician_primary		infectious diseases	epsilon2	-0.000995788				0.500991	FALSE	FALSE	646	0.30017
079	Viral infection	severe_vs_none	m1	1yr	Phecode utilization	count_among_present	physician_primary		infectious diseases	IRR	0.977243	0.0153108	0.948353	1.00701	0.132714	FALSE	FALSE	646	0.877084
079	Viral infection	severe_vs_none	m3	1yr	Phecode utilization	count_among_present	physician_primary		infectious diseases	IRR	0.985278	0.015982	0.954893	1.01663	0.353402	FALSE	FALSE	646	0.451732
079	Viral infection	severe_vs_none	m4	1yr	Phecode utilization	count_among_present	physician_primary		infectious diseases	IRR	0.983735	0.0148084	0.955594	1.01271	0.26813	FALSE	FALSE	646	0.571655
079	Viral infection	severe_vs_none	unadjusted	1yr	Phecode utilization	count_among_present	physician_primary		infectious diseases	rank_biserial	-0.0189897				0.23536	FALSE	FALSE	343	0.628267
079	Viral infection	trend	m1	1yr	Phecode utilization	count_among_present	physician_primary		infectious diseases	IRR	0.992009	0.00506463	0.982211	1.00191	0.113163	FALSE	FALSE	646	0.946296
079	Viral infection	trend	m3	1yr	Phecode utilization	count_among_present	physician_primary		infectious diseases	IRR	0.994475	0.00505172	0.984677	1.00437	0.272781	FALSE	FALSE	646	0.564187
079	Viral infection	trend	m4	1yr	Phecode utilization	count_among_present	physician_primary		infectious diseases	IRR	0.994056	0.00467976	0.98498	1.00322	0.202715	FALSE	FALSE	646	0.693114
079	Viral infection	trend	unadjusted	1yr	Phecode utilization	count_among_present	physician_primary		infectious diseases	spearman_rho	-0.0590733				0.133656	FALSE	FALSE	646	0.874013
079	Viral infection	AHI≥15 vs <15	m1	1yr	Phecode utilization	count_among_present	urgent_secondary		infectious diseases	IRR	0.981073	0.0088577	0.964187	0.998253	0.0309809	FALSE	FALSE	505	1.50891
079	Viral infection	AHI≥15 vs <15	m3	1yr	Phecode utilization	count_among_present	urgent_secondary		infectious diseases	IRR	0.97784	0.010253	0.958386	0.997688	0.0288394	FALSE	FALSE	505	1.54001
079	Viral infection	AHI≥15 vs <15	m4	1yr	Phecode utilization	count_among_present	urgent_secondary		infectious diseases	IRR	0.984363	0.00773922	0.969544	0.999408	0.0417064	FALSE	FALSE	505	1.3798
079	Viral infection	AHI≥15 vs <15	unadjusted	1yr	Phecode utilization	count_among_present	urgent_secondary		infectious diseases	rank_biserial	-0.0160772				0.076516	FALSE	FALSE	505	1.11625
079	Viral infection	AHI≥5 vs <5	m1	1yr	Phecode utilization	count_among_present	urgent_secondary		infectious diseases	IRR	1.00859	0.00970892	0.989582	1.02797	0.378155	FALSE	FALSE	505	0.42233
079	Viral infection	AHI≥5 vs <5	m3	1yr	Phecode utilization	count_among_present	urgent_secondary		infectious diseases	IRR	1.00943	0.0104774	0.988914	1.03037	0.370291	FALSE	FALSE	505	0.431457
079	Viral infection	AHI≥5 vs <5	m4	1yr	Phecode utilization	count_among_present	urgent_secondary		infectious diseases	IRR	1.02069	0.0155118	0.990124	1.0522	0.186805	FALSE	FALSE	505	0.728612
079	Viral infection	AHI≥5 vs <5	unadjusted	1yr	Phecode utilization	count_among_present	urgent_secondary		infectious diseases	rank_biserial	0.00572193				0.544109	FALSE	FALSE	505	0.264314
079	Viral infection	mild_vs_none	m1	1yr	Phecode utilization	count_among_present	urgent_secondary		infectious diseases	IRR	1.02802	0.0183184	0.991762	1.0656	0.13146	FALSE	FALSE	505	0.881205
079	Viral infection	mild_vs_none	m3	1yr	Phecode utilization	count_among_present	urgent_secondary		infectious diseases	IRR	1.03015	0.019277	0.991954	1.06982	0.123338	FALSE	FALSE	505	0.908902
079	Viral infection	mild_vs_none	m4	1yr	Phecode utilization	count_among_present	urgent_secondary		infectious diseases	IRR	1.03698	0.0223666	0.992503	1.08345	0.10448	FALSE	FALSE	505	0.980967
079	Viral infection	mild_vs_none	unadjusted	1yr	Phecode utilization	count_among_present	urgent_secondary		infectious diseases	rank_biserial	0.0213782				0.136058	FALSE	FALSE	311	0.866276
079	Viral infection	moderate_vs_none	m1	1yr	Phecode utilization	count_among_present	urgent_secondary		infectious diseases	IRR	0.993976	0.00600581	0.982344	1.00575	0.314378	FALSE	FALSE	505	0.502547
079	Viral infection	moderate_vs_none	m3	1yr	Phecode utilization	count_among_present	urgent_secondary		infectious diseases	IRR	0.992337	0.00636689	0.980031	1.0048	0.226986	FALSE	FALSE	505	0.644
079	Viral infection	moderate_vs_none	m4	1yr	Phecode utilization	count_among_present	urgent_secondary		infectious diseases	IRR	1.00243	0.00862272	0.985635	1.01952	0.777985	FALSE	FALSE	505	0.109029
079	Viral infection	moderate_vs_none	unadjusted	1yr	Phecode utilization	count_among_present	urgent_secondary		infectious diseases	rank_biserial	-0.00606061				0.452773	FALSE	FALSE	260	0.344119
079	Viral infection	omnibus	m1	1yr	Phecode utilization	count_among_present	urgent_secondary		infectious diseases	wald_chi2	4.79819				0.0907999	FALSE	FALSE	505	1.04191
079	Viral infection	omnibus	m3	1yr	Phecode utilization	count_among_present	urgent_secondary		infectious diseases	wald_chi2	4.99318				0.172297	FALSE	FALSE	505	0.763722
079	Viral infection	omnibus	m4	1yr	Phecode utilization	count_among_present	urgent_secondary		infectious diseases	wald_chi2	4.45758				0.216105	FALSE	FALSE	505	0.665334
079	Viral infection	omnibus	unadjusted	1yr	Phecode utilization	count_among_present	urgent_secondary		infectious diseases	epsilon2	0.00747018				0.080572	FALSE	FALSE	505	1.09382
079	Viral infection	severe_vs_none	m1	1yr	Phecode utilization	count_among_present	urgent_secondary		infectious diseases	IRR	0.993976	0.00600581	0.982344	1.00575	0.314378	FALSE	FALSE	505	0.502547
079	Viral infection	severe_vs_none	m3	1yr	Phecode utilization	count_among_present	urgent_secondary		infectious diseases	IRR	0.993086	0.00749604	0.978603	1.00778	0.354706	FALSE	FALSE	505	0.450131
079	Viral infection	severe_vs_none	m4	1yr	Phecode utilization	count_among_present	urgent_secondary		infectious diseases	IRR	1.00662	0.0112215	0.984725	1.02901	0.556375	FALSE	FALSE	505	0.254632
079	Viral infection	severe_vs_none	unadjusted	1yr	Phecode utilization	count_among_present	urgent_secondary		infectious diseases	rank_biserial	-0.00606061				0.443217	FALSE	FALSE	264	0.353384
079	Viral infection	trend	m1	1yr	Phecode utilization	count_among_present	urgent_secondary		infectious diseases	IRR	0.99601	0.00225441	0.991619	1.00042	0.076144	FALSE	FALSE	505	1.11836
079	Viral infection	trend	m3	1yr	Phecode utilization	count_among_present	urgent_secondary		infectious diseases	IRR	0.995045	0.00269012	0.989812	1.00031	0.0648101	FALSE	FALSE	505	1.18836
079	Viral infection	trend	m4	1yr	Phecode utilization	count_among_present	urgent_secondary		infectious diseases	IRR	0.999149	0.00287273	0.993539	1.00479	0.766882	FALSE	FALSE	505	0.115271
079	Viral infection	trend	unadjusted	1yr	Phecode utilization	count_among_present	urgent_secondary		infectious diseases	spearman_rho	-0.0324481				0.46688	FALSE	FALSE	505	0.330795
079	Viral infection	AHI≥15 vs <15	m1	1yr	Phecode utilization	presence	physician_primary		infectious diseases	OR	0.751718	0.0822017	0.639859	0.88313	0.00051682	TRUE	TRUE	222109	3.28666
079	Viral infection	AHI≥15 vs <15	m3	1yr	Phecode utilization	presence	physician_primary		infectious diseases	OR	0.888627	0.0854525	0.751592	1.05065	0.167034	FALSE	FALSE	222109	0.777196
079	Viral infection	AHI≥15 vs <15	m4	1yr	Phecode utilization	presence	physician_primary		infectious diseases	OR	0.911727	0.0899724	0.764328	1.08755	0.30435	FALSE	FALSE	222109	0.516627
079	Viral infection	AHI≥15 vs <15	unadjusted	1yr	Phecode utilization	presence	physician_primary		infectious diseases	OR	0.751718	0.0822017	0.639857	0.883133	0.000516725	TRUE	TRUE	222109	3.28674
079	Viral infection	AHI≥5 vs <5	m1	1yr	Phecode utilization	presence	physician_primary		infectious diseases	OR	0.721121	0.0830698	0.612772	0.848628	8.29111e-05	TRUE	TRUE	222109	4.08139
079	Viral infection	AHI≥5 vs <5	m3	1yr	Phecode utilization	presence	physician_primary		infectious diseases	OR	0.894312	0.087407	0.753508	1.06143	0.201272	FALSE	FALSE	222109	0.696217
079	Viral infection	AHI≥5 vs <5	m4	1yr	Phecode utilization	presence	physician_primary		infectious diseases	OR	0.920025	0.0924666	0.767524	1.10283	0.367345	FALSE	FALSE	222109	0.434925
079	Viral infection	AHI≥5 vs <5	unadjusted	1yr	Phecode utilization	presence	physician_primary		infectious diseases	OR	0.721121	0.0830698	0.61277	0.84863	0.000115377	TRUE	TRUE	222109	3.93788
079	Viral infection	mild_vs_none	m1	1yr	Phecode utilization	presence	physician_primary		infectious diseases	OR	0.793139	0.0985446	0.653835	0.962123	0.0186832	FALSE	TRUE	222109	1.72855
079	Viral infection	mild_vs_none	m3	1yr	Phecode utilization	presence	physician_primary		infectious diseases	OR	0.935144	0.100774	0.767537	1.13935	0.505799	FALSE	FALSE	222109	0.296022
079	Viral infection	mild_vs_none	m4	1yr	Phecode utilization	presence	physician_primary		infectious diseases	OR	0.951388	0.10295	0.777547	1.1641	0.628346	FALSE	FALSE	222109	0.201801
079	Viral infection	mild_vs_none	unadjusted	1yr	Phecode utilization	presence	physician_primary		infectious diseases	OR	0.793139	0.0985446	0.653833	0.962127	0.0205702	FALSE	TRUE	127658	1.68676
079	Viral infection	moderate_vs_none	m1	1yr	Phecode utilization	presence	physician_primary		infectious diseases	OR	0.664212	0.117209	0.527883	0.835748	0.000481582	TRUE	TRUE	222109	3.31733
079	Viral infection	moderate_vs_none	m3	1yr	Phecode utilization	presence	physician_primary		infectious diseases	OR	0.844682	0.121226	0.666048	1.07123	0.163802	FALSE	FALSE	222109	0.78568
079	Viral infection	moderate_vs_none	m4	1yr	Phecode utilization	presence	physician_primary		infectious diseases	OR	0.867267	0.125411	0.67827	1.10893	0.256151	FALSE	FALSE	222109	0.591504
079	Viral infection	moderate_vs_none	unadjusted	1yr	Phecode utilization	presence	physician_primary		infectious diseases	OR	0.664212	0.117209	0.527881	0.835752	0.000429301	TRUE	TRUE	105575	3.36724
079	Viral infection	omnibus	m1	1yr	Phecode utilization	presence	physician_primary		infectious diseases	wald_chi2	18.1667				0.000406358	TRUE	TRUE	222109	3.39109
079	Viral infection	omnibus	m3	1yr	Phecode utilization	presence	physician_primary		infectious diseases	wald_chi2	2.41635				0.490598	FALSE	FALSE	222109	0.309274
079	Viral infection	omnibus	m4	1yr	Phecode utilization	presence	physician_primary		infectious diseases	wald_chi2	1.40149				0.705186	FALSE	FALSE	222109	0.151696
079	Viral infection	omnibus	unadjusted	1yr	Phecode utilization	presence	physician_primary		infectious diseases	cramers_v	0.00909087				0.00037141	TRUE	TRUE	222109	3.43015
079	Viral infection	severe_vs_none	m1	1yr	Phecode utilization	presence	physician_primary		infectious diseases	OR	0.675308	0.112953	0.541198	0.842652	0.000509617	TRUE	TRUE	222109	3.29276
079	Viral infection	severe_vs_none	m3	1yr	Phecode utilization	presence	physician_primary		infectious diseases	OR	0.871224	0.11862	0.690494	1.09926	0.245169	FALSE	FALSE	222109	0.610534
079	Viral infection	severe_vs_none	m4	1yr	Phecode utilization	presence	physician_primary		infectious diseases	OR	0.906023	0.127705	0.705402	1.1637	0.439641	FALSE	FALSE	222109	0.356902
079	Viral infection	severe_vs_none	unadjusted	1yr	Phecode utilization	presence	physician_primary		infectious diseases	OR	0.675308	0.112953	0.541196	0.842655	0.000487003	TRUE	TRUE	110112	3.31247
079	Viral infection	trend	m1	1yr	Phecode utilization	presence	physician_primary		infectious diseases	OR	0.866932	0.0364616	0.80714	0.931154	8.99207e-05	TRUE	TRUE	222109	4.04614
079	Viral infection	trend	m3	1yr	Phecode utilization	presence	physician_primary		infectious diseases	OR	0.948189	0.0379217	0.88027	1.02135	0.160638	FALSE	FALSE	222109	0.794152
079	Viral infection	trend	m4	1yr	Phecode utilization	presence	physician_primary		infectious diseases	OR	0.960485	0.0409558	0.886398	1.04076	0.324913	FALSE	FALSE	222109	0.488233
079	Viral infection	trend	unadjusted	1yr	Phecode utilization	presence	physician_primary		infectious diseases	ca_z	-3.92713				8.59667e-05	TRUE	TRUE	222109	4.06567
079	Viral infection	AHI≥15 vs <15	m1	1yr	Phecode utilization	presence	urgent_secondary		infectious diseases	OR	0.842784	0.0915889	0.704297	1.0085	0.0618289	FALSE	FALSE	222109	1.20881
079	Viral infection	AHI≥15 vs <15	m3	1yr	Phecode utilization	presence	urgent_secondary		infectious diseases	OR	0.979267	0.0952738	0.812463	1.18032	0.825944	FALSE	FALSE	222109	0.0830496
079	Viral infection	AHI≥15 vs <15	m4	1yr	Phecode utilization	presence	urgent_secondary		infectious diseases	OR	1.02323	0.10073	0.839909	1.24656	0.819664	FALSE	FALSE	222109	0.0863642
079	Viral infection	AHI≥15 vs <15	unadjusted	1yr	Phecode utilization	presence	urgent_secondary		infectious diseases	OR	0.842784	0.0915889	0.704295	1.00851	0.0646517	FALSE	FALSE	222109	1.18942
079	Viral infection	AHI≥5 vs <5	m1	1yr	Phecode utilization	presence	urgent_secondary		infectious diseases	OR	0.773001	0.0949975	0.641679	0.931198	0.00672145	FALSE	TRUE	222109	2.17254
079	Viral infection	AHI≥5 vs <5	m3	1yr	Phecode utilization	presence	urgent_secondary		infectious diseases	OR	0.939728	0.099716	0.7729	1.14256	0.533006	FALSE	FALSE	222109	0.273268
079	Viral infection	AHI≥5 vs <5	m4	1yr	Phecode utilization	presence	urgent_secondary		infectious diseases	OR	0.980025	0.105632	0.796752	1.20546	0.848518	FALSE	FALSE	222109	0.0713387
079	Viral infection	AHI≥5 vs <5	unadjusted	1yr	Phecode utilization	presence	urgent_secondary		infectious diseases	OR	0.773001	0.0949975	0.641677	0.931201	0.00796252	FALSE	TRUE	222109	2.09895
079	Viral infection	mild_vs_none	m1	1yr	Phecode utilization	presence	urgent_secondary		infectious diseases	OR	0.799649	0.11376	0.639833	0.999384	0.0493706	FALSE	FALSE	222109	1.30653
079	Viral infection	mild_vs_none	m3	1yr	Phecode utilization	presence	urgent_secondary		infectious diseases	OR	0.933576	0.116114	0.743555	1.17216	0.553887	FALSE	FALSE	222109	0.256579
079	Viral infection	mild_vs_none	m4	1yr	Phecode utilization	presence	urgent_secondary		infectious diseases	OR	0.961041	0.118661	0.761618	1.21268	0.737708	FALSE	FALSE	222109	0.132115
079	Viral infection	mild_vs_none	unadjusted	1yr	Phecode utilization	presence	urgent_secondary		infectious diseases	OR	0.799649	0.11376	0.63983	0.999389	0.0531422	FALSE	FALSE	127658	1.27456
079	Viral infection	moderate_vs_none	m1	1yr	Phecode utilization	presence	urgent_secondary		infectious diseases	OR	0.775852	0.128941	0.602593	0.998927	0.0490343	FALSE	FALSE	222109	1.3095
079	Viral infection	moderate_vs_none	m3	1yr	Phecode utilization	presence	urgent_secondary		infectious diseases	OR	0.976989	0.133487	0.752082	1.26915	0.861552	FALSE	FALSE	222109	0.0647184
079	Viral infection	moderate_vs_none	m4	1yr	Phecode utilization	presence	urgent_secondary		infectious diseases	OR	1.02144	0.138602	0.778455	1.34026	0.878369	FALSE	FALSE	222109	0.0563229
079	Viral infection	moderate_vs_none	unadjusted	1yr	Phecode utilization	presence	urgent_secondary		infectious diseases	OR	0.775852	0.128941	0.60259	0.998931	0.0515115	FALSE	FALSE	105575	1.2881
079	Viral infection	omnibus	m1	1yr	Phecode utilization	presence	urgent_secondary		infectious diseases	wald_chi2	7.73869				0.0517325	FALSE	FALSE	222109	1.28624
079	Viral infection	omnibus	m3	1yr	Phecode utilization	presence	urgent_secondary		infectious diseases	wald_chi2	0.602902				0.895768	FALSE	FALSE	222109	0.0478046
079	Viral infection	omnibus	m4	1yr	Phecode utilization	presence	urgent_secondary		infectious diseases	wald_chi2	0.249491				0.96923	FALSE	FALSE	222109	0.0135732
079	Viral infection	omnibus	unadjusted	1yr	Phecode utilization	presence	urgent_secondary		infectious diseases	cramers_v	0.00591986				0.0506991	FALSE	FALSE	222109	1.295
079	Viral infection	severe_vs_none	m1	1yr	Phecode utilization	presence	urgent_secondary		infectious diseases	OR	0.734321	0.127273	0.572204	0.942369	0.0152516	FALSE	TRUE	222109	1.81669
079	Viral infection	severe_vs_none	m3	1yr	Phecode utilization	presence	urgent_secondary		infectious diseases	OR	0.915014	0.133591	0.70423	1.18889	0.506155	FALSE	FALSE	222109	0.295717
079	Viral infection	severe_vs_none	m4	1yr	Phecode utilization	presence	urgent_secondary		infectious diseases	OR	0.977639	0.144392	0.736668	1.29743	0.875543	FALSE	FALSE	222109	0.0577226
079	Viral infection	severe_vs_none	unadjusted	1yr	Phecode utilization	presence	urgent_secondary		infectious diseases	OR	0.734321	0.127273	0.572202	0.942373	0.0156173	FALSE	TRUE	110112	1.80639
079	Viral infection	trend	m1	1yr	Phecode utilization	presence	urgent_secondary		infectious diseases	OR	0.904011	0.0408663	0.834427	0.979398	0.0135354	FALSE	TRUE	222109	1.86853
079	Viral infection	trend	m3	1yr	Phecode utilization	presence	urgent_secondary		infectious diseases	OR	0.977275	0.0424313	0.899289	1.06202	0.587989	FALSE	FALSE	222109	0.230631
079	Viral infection	trend	m4	1yr	Phecode utilization	presence	urgent_secondary		infectious diseases	OR	0.999045	0.0460182	0.912882	1.09334	0.98344	FALSE	FALSE	222109	0.00725218
079	Viral infection	trend	unadjusted	1yr	Phecode utilization	presence	urgent_secondary		infectious diseases	ca_z	-2.47279				0.0134063	FALSE	TRUE	222109	1.87269
079	Viral infection	AHI≥15 vs <15	m1	5yr	Phecode utilization	count_among_present	ED_primary		infectious diseases	IRR	0.956389	0.0152265	0.928268	0.985361	0.00340606	FALSE	FALSE	1174	2.46775
079	Viral infection	AHI≥15 vs <15	m3	5yr	Phecode utilization	count_among_present	ED_primary		infectious diseases	IRR	0.965897	0.0154755	0.93704	0.995643	0.0249551	FALSE	FALSE	1174	1.60284
079	Viral infection	AHI≥15 vs <15	m4	5yr	Phecode utilization	count_among_present	ED_primary		infectious diseases	IRR	0.958126	0.0174013	0.925999	0.991367	0.0139633	FALSE	FALSE	1174	1.85501
079	Viral infection	AHI≥15 vs <15	unadjusted	5yr	Phecode utilization	count_among_present	ED_primary		infectious diseases	rank_biserial	-0.0355514				0.150457	FALSE	FALSE	1174	0.822587
079	Viral infection	AHI≥5 vs <5	m1	5yr	Phecode utilization	count_among_present	ED_primary		infectious diseases	IRR	0.961147	0.018461	0.926991	0.996561	0.0318259	FALSE	FALSE	1174	1.49722
079	Viral infection	AHI≥5 vs <5	m3	5yr	Phecode utilization	count_among_present	ED_primary		infectious diseases	IRR	0.982094	0.0188761	0.946424	1.01911	0.338463	FALSE	FALSE	1174	0.470488
079	Viral infection	AHI≥5 vs <5	m4	5yr	Phecode utilization	count_among_present	ED_primary		infectious diseases	IRR	0.974243	0.021941	0.933235	1.01705	0.234318	FALSE	FALSE	1174	0.630194
079	Viral infection	AHI≥5 vs <5	unadjusted	5yr	Phecode utilization	count_among_present	ED_primary		infectious diseases	rank_biserial	-0.0408539				0.11089	FALSE	FALSE	1174	0.955108
079	Viral infection	mild_vs_none	m1	5yr	Phecode utilization	count_among_present	ED_primary		infectious diseases	IRR	0.979839	0.0218374	0.938786	1.02269	0.351003	FALSE	FALSE	1174	0.454689
079	Viral infection	mild_vs_none	m3	5yr	Phecode utilization	count_among_present	ED_primary		infectious diseases	IRR	1.00102	0.0216591	0.959417	1.04443	0.962368	FALSE	FALSE	1174	0.016659
079	Viral infection	mild_vs_none	m4	5yr	Phecode utilization	count_among_present	ED_primary		infectious diseases	IRR	0.993832	0.0234194	0.949245	1.04051	0.791644	FALSE	FALSE	1174	0.10147
079	Viral infection	mild_vs_none	unadjusted	5yr	Phecode utilization	count_among_present	ED_primary		infectious diseases	rank_biserial	-0.0297198				0.342887	FALSE	FALSE	722	0.464848
079	Viral infection	moderate_vs_none	m1	5yr	Phecode utilization	count_among_present	ED_primary		infectious diseases	IRR	0.944243	0.0218534	0.904653	0.985566	0.00865766	FALSE	FALSE	1174	2.0626
079	Viral infection	moderate_vs_none	m3	5yr	Phecode utilization	count_among_present	ED_primary		infectious diseases	IRR	0.965749	0.0219402	0.9251	1.00818	0.112183	FALSE	FALSE	1174	0.950075
079	Viral infection	moderate_vs_none	m4	5yr	Phecode utilization	count_among_present	ED_primary		infectious diseases	IRR	0.956004	0.0245161	0.911154	1.00306	0.0664695	FALSE	FALSE	1174	1.17738
079	Viral infection	moderate_vs_none	unadjusted	5yr	Phecode utilization	count_among_present	ED_primary		infectious diseases	rank_biserial	-0.0745164				0.0267981	FALSE	FALSE	626	1.5719
079	Viral infection	omnibus	m1	5yr	Phecode utilization	count_among_present	ED_primary		infectious diseases	wald_chi2	8.96887				0.0297077	FALSE	FALSE	1174	1.52713
079	Viral infection	omnibus	m3	5yr	Phecode utilization	count_among_present	ED_primary		infectious diseases	wald_chi2	5.13194				0.162387	FALSE	FALSE	1174	0.789448
079	Viral infection	omnibus	m4	5yr	Phecode utilization	count_among_present	ED_primary		infectious diseases	wald_chi2	6.13829				0.105073	FALSE	FALSE	1174	0.97851
079	Viral infection	omnibus	unadjusted	5yr	Phecode utilization	count_among_present	ED_primary		infectious diseases	epsilon2	0.00167663				0.174626	FALSE	FALSE	1174	0.757891
079	Viral infection	severe_vs_none	m1	5yr	Phecode utilization	count_among_present	ED_primary		infectious diseases	IRR	0.950908	0.0222298	0.910367	0.993255	0.023548	FALSE	FALSE	1174	1.62805
079	Viral infection	severe_vs_none	m3	5yr	Phecode utilization	count_among_present	ED_primary		infectious diseases	IRR	0.967191	0.0236823	0.923323	1.01314	0.158946	FALSE	FALSE	1174	0.798751
079	Viral infection	severe_vs_none	m4	5yr	Phecode utilization	count_among_present	ED_primary		infectious diseases	IRR	0.953268	0.0285871	0.901325	1.0082	0.0940999	FALSE	FALSE	1174	1.02641
079	Viral infection	severe_vs_none	unadjusted	5yr	Phecode utilization	count_among_present	ED_primary		infectious diseases	rank_biserial	-0.0201883				0.581232	FALSE	FALSE	596	0.23565
079	Viral infection	trend	m1	5yr	Phecode utilization	count_among_present	ED_primary		infectious diseases	IRR	0.980406	0.00717267	0.96672	0.994286	0.0058	FALSE	FALSE	1174	2.23657
079	Viral infection	trend	m3	5yr	Phecode utilization	count_among_present	ED_primary		infectious diseases	IRR	0.986473	0.00746978	0.972136	1.00102	0.0682618	FALSE	FALSE	1174	1.16582
079	Viral infection	trend	m4	5yr	Phecode utilization	count_among_present	ED_primary		infectious diseases	IRR	0.981671	0.00899519	0.964516	0.999132	0.0397308	FALSE	FALSE	1174	1.40087
079	Viral infection	trend	unadjusted	5yr	Phecode utilization	count_among_present	ED_primary		infectious diseases	spearman_rho	-0.0400936				0.169801	FALSE	FALSE	1174	0.770061
079	Viral infection	AHI≥15 vs <15	m1	5yr	Phecode utilization	count_among_present	ED_secondary		infectious diseases	IRR	1.01502	0.020148	0.975715	1.0559	0.459458	FALSE	FALSE	899	0.337754
079	Viral infection	AHI≥15 vs <15	m3	5yr	Phecode utilization	count_among_present	ED_secondary		infectious diseases	IRR	1.02722	0.0243483	0.979352	1.07743	0.269996	FALSE	FALSE	899	0.568642
079	Viral infection	AHI≥15 vs <15	m4	5yr	Phecode utilization	count_among_present	ED_secondary		infectious diseases	IRR	1.03312	0.026119	0.98156	1.08738	0.212261	FALSE	FALSE	899	0.67313
079	Viral infection	AHI≥15 vs <15	unadjusted	5yr	Phecode utilization	count_among_present	ED_secondary		infectious diseases	rank_biserial	0.0135221				0.589463	FALSE	FALSE	899	0.229544
079	Viral infection	AHI≥5 vs <5	m1	5yr	Phecode utilization	count_among_present	ED_secondary		infectious diseases	IRR	1.01469	0.0210892	0.973604	1.05751	0.489229	FALSE	FALSE	899	0.310487
079	Viral infection	AHI≥5 vs <5	m3	5yr	Phecode utilization	count_among_present	ED_secondary		infectious diseases	IRR	1.03267	0.022432	0.988255	1.07909	0.151778	FALSE	FALSE	899	0.818792
079	Viral infection	AHI≥5 vs <5	m4	5yr	Phecode utilization	count_among_present	ED_secondary		infectious diseases	IRR	1.04018	0.0224268	0.995453	1.08693	0.0789589	FALSE	FALSE	899	1.1026
079	Viral infection	AHI≥5 vs <5	unadjusted	5yr	Phecode utilization	count_among_present	ED_secondary		infectious diseases	rank_biserial	-0.00221743				0.93651	FALSE	FALSE	899	0.0284878
079	Viral infection	mild_vs_none	m1	5yr	Phecode utilization	count_among_present	ED_secondary		infectious diseases	IRR	1.00806	0.0244181	0.960949	1.05747	0.742415	FALSE	FALSE	899	0.129353
079	Viral infection	mild_vs_none	m3	5yr	Phecode utilization	count_among_present	ED_secondary		infectious diseases	IRR	1.02352	0.023497	0.977451	1.07176	0.322497	FALSE	FALSE	899	0.491474
079	Viral infection	mild_vs_none	m4	5yr	Phecode utilization	count_among_present	ED_secondary		infectious diseases	IRR	1.02908	0.0227813	0.984143	1.07607	0.208271	FALSE	FALSE	899	0.681371
079	Viral infection	mild_vs_none	unadjusted	5yr	Phecode utilization	count_among_present	ED_secondary		infectious diseases	rank_biserial	-0.0149178				0.646756	FALSE	FALSE	511	0.18926
079	Viral infection	moderate_vs_none	m1	5yr	Phecode utilization	count_among_present	ED_secondary		infectious diseases	IRR	1.0364	0.027943	0.981164	1.09474	0.20074	FALSE	FALSE	899	0.697366
079	Viral infection	moderate_vs_none	m3	5yr	Phecode utilization	count_among_present	ED_secondary		infectious diseases	IRR	1.05992	0.0317429	0.995986	1.12796	0.0667659	FALSE	FALSE	899	1.17545
079	Viral infection	moderate_vs_none	m4	5yr	Phecode utilization	count_among_present	ED_secondary		infectious diseases	IRR	1.06867	0.0320465	1.00361	1.13795	0.0382156	FALSE	FALSE	899	1.41776
079	Viral infection	moderate_vs_none	unadjusted	5yr	Phecode utilization	count_among_present	ED_secondary		infectious diseases	rank_biserial	0.0300349				0.422591	FALSE	FALSE	433	0.37408
079	Viral infection	omnibus	m1	5yr	Phecode utilization	count_among_present	ED_secondary		infectious diseases	wald_chi2	1.80256				0.614377	FALSE	FALSE	899	0.211565
079	Viral infection	omnibus	m3	5yr	Phecode utilization	count_among_present	ED_secondary		infectious diseases	wald_chi2	3.42142				0.331098	FALSE	FALSE	899	0.480044
079	Viral infection	omnibus	m4	5yr	Phecode utilization	count_among_present	ED_secondary		infectious diseases	wald_chi2	4.46834				0.215132	FALSE	FALSE	899	0.667296
079	Viral infection	omnibus	unadjusted	5yr	Phecode utilization	count_among_present	ED_secondary		infectious diseases	epsilon2	-0.00125896				0.599131	FALSE	FALSE	899	0.222478
079	Viral infection	severe_vs_none	m1	5yr	Phecode utilization	count_among_present	ED_secondary		infectious diseases	IRR	1.00397	0.0291628	0.948193	1.06303	0.89196	FALSE	FALSE	899	0.0496545
079	Viral infection	severe_vs_none	m3	5yr	Phecode utilization	count_among_present	ED_secondary		infectious diseases	IRR	1.02353	0.0331761	0.959091	1.09229	0.483345	FALSE	FALSE	899	0.315743
079	Viral infection	severe_vs_none	m4	5yr	Phecode utilization	count_among_present	ED_secondary		infectious diseases	IRR	1.03474	0.0361947	0.963876	1.11081	0.345457	FALSE	FALSE	899	0.461606
079	Viral infection	severe_vs_none	unadjusted	5yr	Phecode utilization	count_among_present	ED_secondary		infectious diseases	rank_biserial	-0.0151557				0.666139	FALSE	FALSE	451	0.176435
079	Viral infection	trend	m1	5yr	Phecode utilization	count_among_present	ED_secondary		infectious diseases	IRR	1.00408	0.00909973	0.986331	1.02215	0.654544	FALSE	FALSE	899	0.184061
079	Viral infection	trend	m3	5yr	Phecode utilization	count_among_present	ED_secondary		infectious diseases	IRR	1.01014	0.0108691	0.988848	1.03189	0.353338	FALSE	FALSE	899	0.451809
079	Viral infection	trend	m4	5yr	Phecode utilization	count_among_present	ED_secondary		infectious diseases	IRR	1.01338	0.0119927	0.98984	1.03748	0.267655	FALSE	FALSE	899	0.572425
079	Viral infection	trend	unadjusted	5yr	Phecode utilization	count_among_present	ED_secondary		infectious diseases	spearman_rho	0.000383856				0.99083	FALSE	FALSE	899	0.0040009
079	Viral infection	AHI≥15 vs <15	m1	5yr	Phecode utilization	count_among_present	physician_primary		infectious diseases	IRR	0.993462	0.0115879	0.971153	1.01628	0.571337	FALSE	FALSE	3768	0.243108
079	Viral infection	AHI≥15 vs <15	m3	5yr	Phecode utilization	count_among_present	physician_primary		infectious diseases	IRR	1.00456	0.0118255	0.981545	1.02812	0.70042	FALSE	FALSE	3768	0.154641
079	Viral infection	AHI≥15 vs <15	m4	5yr	Phecode utilization	count_among_present	physician_primary		infectious diseases	IRR	1.01	0.0124261	0.985702	1.0349	0.423098	FALSE	FALSE	3768	0.373559
079	Viral infection	AHI≥15 vs <15	unadjusted	5yr	Phecode utilization	count_among_present	physician_primary		infectious diseases	rank_biserial	-0.0182849				0.14327	FALSE	FALSE	3768	0.843845
079	Viral infection	AHI≥5 vs <5	m1	5yr	Phecode utilization	count_among_present	physician_primary		infectious diseases	IRR	0.972635	0.0129891	0.948186	0.997714	0.0326695	FALSE	FALSE	3768	1.48586
079	Viral infection	AHI≥5 vs <5	m3	5yr	Phecode utilization	count_among_present	physician_primary		infectious diseases	IRR	0.987258	0.0131318	0.962172	1.013	0.328773	FALSE	FALSE	3768	0.483104
079	Viral infection	AHI≥5 vs <5	m4	5yr	Phecode utilization	count_among_present	physician_primary		infectious diseases	IRR	0.990819	0.0128231	0.966227	1.01604	0.471947	FALSE	FALSE	3768	0.326107
079	Viral infection	AHI≥5 vs <5	unadjusted	5yr	Phecode utilization	count_among_present	physician_primary		infectious diseases	rank_biserial	-0.0374845				0.00396028	FALSE	FALSE	3768	2.40227
079	Viral infection	mild_vs_none	m1	5yr	Phecode utilization	count_among_present	physician_primary		infectious diseases	IRR	0.967339	0.0139529	0.941243	0.994158	0.0173185	FALSE	FALSE	3768	1.76149
079	Viral infection	mild_vs_none	m3	5yr	Phecode utilization	count_among_present	physician_primary		infectious diseases	IRR	0.980444	0.0139972	0.953912	1.00771	0.158243	FALSE	FALSE	3768	0.800675
079	Viral infection	mild_vs_none	m4	5yr	Phecode utilization	count_among_present	physician_primary		infectious diseases	IRR	0.983213	0.0135793	0.95739	1.00973	0.212502	FALSE	FALSE	3768	0.672638
079	Viral infection	mild_vs_none	unadjusted	5yr	Phecode utilization	count_among_present	physician_primary		infectious diseases	rank_biserial	-0.0379427				0.014498	FALSE	FALSE	2368	1.83869
079	Viral infection	moderate_vs_none	m1	5yr	Phecode utilization	count_among_present	physician_primary		infectious diseases	IRR	0.979064	0.0178866	0.945336	1.014	0.236848	FALSE	FALSE	3768	0.625531
079	Viral infection	moderate_vs_none	m3	5yr	Phecode utilization	count_among_present	physician_primary		infectious diseases	IRR	1.00005	0.0178273	0.965706	1.03561	0.997973	FALSE	FALSE	3768	0.000881382
079	Viral infection	moderate_vs_none	m4	5yr	Phecode utilization	count_among_present	physician_primary		infectious diseases	IRR	1.00505	0.0179198	0.970359	1.04097	0.778795	FALSE	FALSE	3768	0.108577
079	Viral infection	moderate_vs_none	unadjusted	5yr	Phecode utilization	count_among_present	physician_primary		infectious diseases	rank_biserial	-0.0435768				0.015388	FALSE	FALSE	1893	1.81282
079	Viral infection	omnibus	m1	5yr	Phecode utilization	count_among_present	physician_primary		infectious diseases	wald_chi2	5.72164				0.125967	FALSE	FALSE	3768	0.899744
079	Viral infection	omnibus	m3	5yr	Phecode utilization	count_among_present	physician_primary		infectious diseases	wald_chi2	2.74919				0.431932	FALSE	FALSE	3768	0.364584
079	Viral infection	omnibus	m4	5yr	Phecode utilization	count_among_present	physician_primary		infectious diseases	wald_chi2	2.63574				0.451258	FALSE	FALSE	3768	0.345575
079	Viral infection	omnibus	unadjusted	5yr	Phecode utilization	count_among_present	physician_primary		infectious diseases	epsilon2	0.00152814				0.0327775	FALSE	FALSE	3768	1.48442
079	Viral infection	severe_vs_none	m1	5yr	Phecode utilization	count_among_present	physician_primary		infectious diseases	IRR	0.975175	0.0167083	0.943758	1.00764	0.132448	FALSE	FALSE	3768	0.877954
079	Viral infection	severe_vs_none	m3	5yr	Phecode utilization	count_among_present	physician_primary		infectious diseases	IRR	0.987452	0.0175721	0.954023	1.02205	0.472394	FALSE	FALSE	3768	0.325696
079	Viral infection	severe_vs_none	m4	5yr	Phecode utilization	count_among_present	physician_primary		infectious diseases	IRR	0.994225	0.018031	0.959702	1.02999	0.748049	FALSE	FALSE	3768	0.12607
079	Viral infection	severe_vs_none	unadjusted	5yr	Phecode utilization	count_among_present	physician_primary		infectious diseases	rank_biserial	-0.030409				0.0985734	FALSE	FALSE	1871	1.00624
079	Viral infection	trend	m1	5yr	Phecode utilization	count_among_present	physician_primary		infectious diseases	IRR	0.992644	0.00538267	0.982226	1.00317	0.170143	FALSE	FALSE	3768	0.769186
079	Viral infection	trend	m3	5yr	Phecode utilization	count_among_present	physician_primary		infectious diseases	IRR	0.997914	0.00557129	0.987076	1.00887	0.707745	FALSE	FALSE	3768	0.150123
079	Viral infection	trend	m4	5yr	Phecode utilization	count_among_present	physician_primary		infectious diseases	IRR	1.00027	0.00577388	0.989016	1.01166	0.962387	FALSE	FALSE	3768	0.0166502
079	Viral infection	trend	unadjusted	5yr	Phecode utilization	count_among_present	physician_primary		infectious diseases	spearman_rho	-0.0366699				0.0243884	FALSE	FALSE	3768	1.61282
079	Viral infection	AHI≥15 vs <15	m1	5yr	Phecode utilization	count_among_present	urgent_primary		infectious diseases	IRR	1.00838	0.0124215	0.984131	1.03324	0.50145	FALSE	FALSE	1445	0.299772
079	Viral infection	AHI≥15 vs <15	m3	5yr	Phecode utilization	count_among_present	urgent_primary		infectious diseases	IRR	1.01268	0.0135549	0.986132	1.03995	0.352506	FALSE	FALSE	1445	0.452834
079	Viral infection	AHI≥15 vs <15	m4	5yr	Phecode utilization	count_among_present	urgent_primary		infectious diseases	IRR	1.01409	0.0142278	0.986201	1.04277	0.325437	FALSE	FALSE	1445	0.487534
079	Viral infection	AHI≥15 vs <15	unadjusted	5yr	Phecode utilization	count_among_present	urgent_primary		infectious diseases	rank_biserial	0.00863804				0.680049	FALSE	FALSE	1445	0.16746
079	Viral infection	AHI≥5 vs <5	m1	5yr	Phecode utilization	count_among_present	urgent_primary		infectious diseases	IRR	1.00454	0.0126471	0.979947	1.02975	0.720145	FALSE	FALSE	1445	0.14258
079	Viral infection	AHI≥5 vs <5	m3	5yr	Phecode utilization	count_among_present	urgent_primary		infectious diseases	IRR	1.0098	0.012961	0.984468	1.03578	0.451921	FALSE	FALSE	1445	0.344938
079	Viral infection	AHI≥5 vs <5	m4	5yr	Phecode utilization	count_among_present	urgent_primary		infectious diseases	IRR	1.01099	0.0140437	0.983538	1.0392	0.436578	FALSE	FALSE	1445	0.359938
079	Viral infection	AHI≥5 vs <5	unadjusted	5yr	Phecode utilization	count_among_present	urgent_primary		infectious diseases	rank_biserial	-0.0193068				0.381692	FALSE	FALSE	1445	0.418287
079	Viral infection	mild_vs_none	m1	5yr	Phecode utilization	count_among_present	urgent_primary		infectious diseases	IRR	0.999902	0.0147706	0.97137	1.02927	0.994704	FALSE	FALSE	1445	0.00230615
079	Viral infection	mild_vs_none	m3	5yr	Phecode utilization	count_among_present	urgent_primary		infectious diseases	IRR	1.00428	0.0144725	0.976196	1.03318	0.767762	FALSE	FALSE	1445	0.114773
079	Viral infection	mild_vs_none	m4	5yr	Phecode utilization	count_among_present	urgent_primary		infectious diseases	IRR	1.00571	0.0151381	0.976311	1.036	0.706724	FALSE	FALSE	1445	0.15075
079	Viral infection	mild_vs_none	unadjusted	5yr	Phecode utilization	count_among_present	urgent_primary		infectious diseases	rank_biserial	-0.033524				0.192439	FALSE	FALSE	893	0.715707
079	Viral infection	moderate_vs_none	m1	5yr	Phecode utilization	count_among_present	urgent_primary		infectious diseases	IRR	1.00199	0.016487	0.970134	1.0349	0.903785	FALSE	FALSE	1445	0.0439348
079	Viral infection	moderate_vs_none	m3	5yr	Phecode utilization	count_among_present	urgent_primary		infectious diseases	IRR	1.01213	0.0175658	0.977877	1.04758	0.49245	FALSE	FALSE	1445	0.307637
079	Viral infection	moderate_vs_none	m4	5yr	Phecode utilization	count_among_present	urgent_primary		infectious diseases	IRR	1.01429	0.018366	0.97843	1.05147	0.439737	FALSE	FALSE	1445	0.356807
079	Viral infection	moderate_vs_none	unadjusted	5yr	Phecode utilization	count_among_present	urgent_primary		infectious diseases	rank_biserial	-0.011303				0.709421	FALSE	FALSE	720	0.149096
079	Viral infection	omnibus	m1	5yr	Phecode utilization	count_among_present	urgent_primary		infectious diseases	wald_chi2	0.743763				0.862865	FALSE	FALSE	1445	0.0640569
079	Viral infection	omnibus	m3	5yr	Phecode utilization	count_among_present	urgent_primary		infectious diseases	wald_chi2	0.999803				0.8013	FALSE	FALSE	1445	0.0962051
079	Viral infection	omnibus	m4	5yr	Phecode utilization	count_among_present	urgent_primary		infectious diseases	wald_chi2	1.13343				0.769012	FALSE	FALSE	1445	0.114067
079	Viral infection	omnibus	unadjusted	5yr	Phecode utilization	count_among_present	urgent_primary		infectious diseases	epsilon2	-0.000799305				0.604502	FALSE	FALSE	1445	0.218602
079	Viral infection	severe_vs_none	m1	5yr	Phecode utilization	count_among_present	urgent_primary		infectious diseases	IRR	1.01464	0.0184329	0.978641	1.05197	0.430318	FALSE	FALSE	1445	0.366211
079	Viral infection	severe_vs_none	m3	5yr	Phecode utilization	count_among_present	urgent_primary		infectious diseases	IRR	1.01797	0.0192193	0.98034	1.05705	0.354017	FALSE	FALSE	1445	0.450976
079	Viral infection	severe_vs_none	m4	5yr	Phecode utilization	count_among_present	urgent_primary		infectious diseases	IRR	1.02118	0.0211855	0.979645	1.06447	0.322549	FALSE	FALSE	1445	0.491405
079	Viral infection	severe_vs_none	unadjusted	5yr	Phecode utilization	count_among_present	urgent_primary		infectious diseases	rank_biserial	-0.00410425				0.893473	FALSE	FALSE	718	0.0489184
079	Viral infection	trend	m1	5yr	Phecode utilization	count_among_present	urgent_primary		infectious diseases	IRR	1.00431	0.00569047	0.993174	1.01558	0.449445	FALSE	FALSE	1445	0.347324
079	Viral infection	trend	m3	5yr	Phecode utilization	count_among_present	urgent_primary		infectious diseases	IRR	1.00611	0.00611938	0.994111	1.01825	0.319872	FALSE	FALSE	1445	0.495024
079	Viral infection	trend	m4	5yr	Phecode utilization	count_among_present	urgent_primary		infectious diseases	IRR	1.00715	0.00673532	0.993943	1.02053	0.290115	FALSE	FALSE	1445	0.53743
079	Viral infection	trend	unadjusted	5yr	Phecode utilization	count_among_present	urgent_primary		infectious diseases	spearman_rho	-0.00408259				0.876775	FALSE	FALSE	1445	0.0571118
079	Viral infection	AHI≥15 vs <15	m1	5yr	Phecode utilization	count_among_present	urgent_secondary		infectious diseases	IRR	0.972808	0.00954261	0.954782	0.991174	0.00386466	FALSE	FALSE	2261	2.41289
079	Viral infection	AHI≥15 vs <15	m3	5yr	Phecode utilization	count_among_present	urgent_secondary		infectious diseases	IRR	0.974893	0.0100369	0.955903	0.994261	0.0112968	FALSE	FALSE	2261	1.94704
079	Viral infection	AHI≥15 vs <15	m4	5yr	Phecode utilization	count_among_present	urgent_secondary		infectious diseases	IRR	0.980443	0.0101757	0.961083	1.00019	0.0522635	FALSE	FALSE	2261	1.2818
079	Viral infection	AHI≥15 vs <15	unadjusted	5yr	Phecode utilization	count_among_present	urgent_secondary		infectious diseases	rank_biserial	-0.0336671				0.0396332	FALSE	FALSE	2261	1.40194
079	Viral infection	AHI≥5 vs <5	m1	5yr	Phecode utilization	count_among_present	urgent_secondary		infectious diseases	IRR	0.968183	0.0110449	0.947449	0.98937	0.00341692	FALSE	FALSE	2261	2.46637
079	Viral infection	AHI≥5 vs <5	m3	5yr	Phecode utilization	count_among_present	urgent_secondary		infectious diseases	IRR	0.976524	0.011479	0.954799	0.998743	0.038498	FALSE	FALSE	2261	1.41456
079	Viral infection	AHI≥5 vs <5	m4	5yr	Phecode utilization	count_among_present	urgent_secondary		infectious diseases	IRR	0.983704	0.0122493	0.960368	1.00761	0.179814	FALSE	FALSE	2261	0.745176
079	Viral infection	AHI≥5 vs <5	unadjusted	5yr	Phecode utilization	count_among_present	urgent_secondary		infectious diseases	rank_biserial	-0.0505048				0.00320822	FALSE	FALSE	2261	2.49374
079	Viral infection	mild_vs_none	m1	5yr	Phecode utilization	count_among_present	urgent_secondary		infectious diseases	IRR	0.976682	0.0132894	0.951571	1.00246	0.0758272	FALSE	FALSE	2261	1.12017
079	Viral infection	mild_vs_none	m3	5yr	Phecode utilization	count_among_present	urgent_secondary		infectious diseases	IRR	0.986712	0.0134551	0.961031	1.01308	0.320128	FALSE	FALSE	2261	0.494677
079	Viral infection	mild_vs_none	m4	5yr	Phecode utilization	count_among_present	urgent_secondary		infectious diseases	IRR	0.992236	0.0139852	0.965408	1.01981	0.577295	FALSE	FALSE	2261	0.238602
079	Viral infection	mild_vs_none	unadjusted	5yr	Phecode utilization	count_among_present	urgent_secondary		infectious diseases	rank_biserial	-0.0441166				0.0355331	FALSE	FALSE	1381	1.44937
079	Viral infection	moderate_vs_none	m1	5yr	Phecode utilization	count_among_present	urgent_secondary		infectious diseases	IRR	0.950565	0.0131985	0.92629	0.975475	0.000122405	TRUE	TRUE	2261	3.9122
079	Viral infection	moderate_vs_none	m3	5yr	Phecode utilization	count_among_present	urgent_secondary		infectious diseases	IRR	0.957783	0.0140674	0.931736	0.984558	0.00216745	FALSE	FALSE	2261	2.66405
079	Viral infection	moderate_vs_none	m4	5yr	Phecode utilization	count_among_present	urgent_secondary		infectious diseases	IRR	0.964537	0.0147447	0.937062	0.992818	0.0143328	FALSE	FALSE	2261	1.84367
079	Viral infection	moderate_vs_none	unadjusted	5yr	Phecode utilization	count_among_present	urgent_secondary		infectious diseases	rank_biserial	-0.0741077				0.00162488	FALSE	FALSE	1148	2.78918
079	Viral infection	omnibus	m1	5yr	Phecode utilization	count_among_present	urgent_secondary		infectious diseases	wald_chi2	14.8525				0.00194712	FALSE	FALSE	2261	2.71061
079	Viral infection	omnibus	m3	5yr	Phecode utilization	count_among_present	urgent_secondary		infectious diseases	wald_chi2	10.0297				0.0183157	FALSE	FALSE	2261	1.73718
079	Viral infection	omnibus	m4	5yr	Phecode utilization	count_among_present	urgent_secondary		infectious diseases	wald_chi2	7.3335				0.0619944	FALSE	FALSE	2261	1.20765
079	Viral infection	omnibus	unadjusted	5yr	Phecode utilization	count_among_present	urgent_secondary		infectious diseases	epsilon2	0.00354138				0.0117644	FALSE	FALSE	2261	1.92943
079	Viral infection	severe_vs_none	m1	5yr	Phecode utilization	count_among_present	urgent_secondary		infectious diseases	IRR	0.972774	0.013904	0.946622	0.999648	0.0471106	FALSE	FALSE	2261	1.32688
079	Viral infection	severe_vs_none	m3	5yr	Phecode utilization	count_among_present	urgent_secondary		infectious diseases	IRR	0.978157	0.0142562	0.951204	1.00587	0.121345	FALSE	FALSE	2261	0.915976
079	Viral infection	severe_vs_none	m4	5yr	Phecode utilization	count_among_present	urgent_secondary		infectious diseases	IRR	0.98843	0.0147621	0.960242	1.01745	0.430508	FALSE	FALSE	2261	0.366018
079	Viral infection	severe_vs_none	unadjusted	5yr	Phecode utilization	count_among_present	urgent_secondary		infectious diseases	rank_biserial	-0.037363				0.116086	FALSE	FALSE	1168	0.93522
079	Viral infection	trend	m1	5yr	Phecode utilization	count_among_present	urgent_secondary		infectious diseases	IRR	0.988086	0.00440576	0.979591	0.996655	0.0065207	FALSE	FALSE	2261	2.18571
079	Viral infection	trend	m3	5yr	Phecode utilization	count_among_present	urgent_secondary		infectious diseases	IRR	0.990073	0.00458556	0.981214	0.999011	0.0295757	FALSE	FALSE	2261	1.52906
079	Viral infection	trend	m4	5yr	Phecode utilization	count_among_present	urgent_secondary		infectious diseases	IRR	0.993331	0.00473737	0.98415	1.0026	0.157785	FALSE	FALSE	2261	0.801933
079	Viral infection	trend	unadjusted	5yr	Phecode utilization	count_among_present	urgent_secondary		infectious diseases	spearman_rho	-0.051069				0.0151583	FALSE	FALSE	2261	1.81935
079	Viral infection	AHI≥15 vs <15	m1	5yr	Phecode utilization	presence	ED_primary		infectious diseases	OR	0.845401	0.0601327	0.751411	0.951147	0.00522394	FALSE	TRUE	222109	2.282
079	Viral infection	AHI≥15 vs <15	m3	5yr	Phecode utilization	presence	ED_primary		infectious diseases	OR	1.00196	0.0625398	0.886376	1.13262	0.974977	FALSE	FALSE	222109	0.0110056
079	Viral infection	AHI≥15 vs <15	m4	5yr	Phecode utilization	presence	ED_primary		infectious diseases	OR	1.00745	0.0660309	0.885156	1.14665	0.910452	FALSE	FALSE	222109	0.040743
079	Viral infection	AHI≥15 vs <15	unadjusted	5yr	Phecode utilization	presence	ED_primary		infectious diseases	OR	0.845401	0.0601327	0.75141	0.95115	0.00538195	FALSE	TRUE	222109	2.26906
079	Viral infection	AHI≥5 vs <5	m1	5yr	Phecode utilization	presence	ED_primary		infectious diseases	OR	0.768121	0.062351	0.679761	0.867966	2.32636e-05	TRUE	TRUE	222109	4.63332
079	Viral infection	AHI≥5 vs <5	m3	5yr	Phecode utilization	presence	ED_primary		infectious diseases	OR	0.944079	0.0654338	0.830445	1.07326	0.379157	FALSE	FALSE	222109	0.42118
079	Viral infection	AHI≥5 vs <5	m4	5yr	Phecode utilization	presence	ED_primary		infectious diseases	OR	0.942989	0.0691676	0.823438	1.0799	0.396059	FALSE	FALSE	222109	0.40224
079	Viral infection	AHI≥5 vs <5	unadjusted	5yr	Phecode utilization	presence	ED_primary		infectious diseases	OR	0.768121	0.0623511	0.679759	0.867968	2.9764e-05	TRUE	TRUE	222109	4.52631
079	Viral infection	mild_vs_none	m1	5yr	Phecode utilization	presence	ED_primary		infectious diseases	OR	0.790421	0.0748088	0.682623	0.915241	0.00166723	FALSE	TRUE	222109	2.77801
079	Viral infection	mild_vs_none	m3	5yr	Phecode utilization	presence	ED_primary		infectious diseases	OR	0.923746	0.0763702	0.795328	1.0729	0.298992	FALSE	FALSE	222109	0.524341
079	Viral infection	mild_vs_none	m4	5yr	Phecode utilization	presence	ED_primary		infectious diseases	OR	0.920667	0.0779082	0.790291	1.07255	0.288712	FALSE	FALSE	222109	0.539535
079	Viral infection	mild_vs_none	unadjusted	5yr	Phecode utilization	presence	ED_primary		infectious diseases	OR	0.790421	0.0748088	0.682621	0.915244	0.00168475	FALSE	TRUE	127658	2.77346
079	Viral infection	moderate_vs_none	m1	5yr	Phecode utilization	presence	ED_primary		infectious diseases	OR	0.843195	0.0823756	0.71748	0.990937	0.038407	FALSE	FALSE	222109	1.41559
079	Viral infection	moderate_vs_none	m3	5yr	Phecode utilization	presence	ED_primary		infectious diseases	OR	1.06183	0.085414	0.898152	1.25533	0.482446	FALSE	FALSE	222109	0.316552
079	Viral infection	moderate_vs_none	m4	5yr	Phecode utilization	presence	ED_primary		infectious diseases	OR	1.05638	0.0886593	0.887875	1.25686	0.536179	FALSE	FALSE	222109	0.27069
079	Viral infection	moderate_vs_none	unadjusted	5yr	Phecode utilization	presence	ED_primary		infectious diseases	OR	0.843195	0.0823756	0.717478	0.99094	0.038719	FALSE	FALSE	105575	1.41208
079	Viral infection	omnibus	m1	5yr	Phecode utilization	presence	ED_primary		infectious diseases	wald_chi2	23.6419				2.96704e-05	TRUE	TRUE	222109	4.52768
079	Viral infection	omnibus	m3	5yr	Phecode utilization	presence	ED_primary		infectious diseases	wald_chi2	5.74528				0.124682	FALSE	FALSE	222109	0.904196
079	Viral infection	omnibus	m4	5yr	Phecode utilization	presence	ED_primary		infectious diseases	wald_chi2	5.74686				0.124597	FALSE	FALSE	222109	0.904493
079	Viral infection	omnibus	unadjusted	5yr	Phecode utilization	presence	ED_primary		infectious diseases	cramers_v	0.0103593				2.70332e-05	TRUE	TRUE	222109	4.5681
079	Viral infection	severe_vs_none	m1	5yr	Phecode utilization	presence	ED_primary		infectious diseases	OR	0.669822	0.0858697	0.566065	0.792595	3.05801e-06	TRUE	TRUE	222109	5.51456
079	Viral infection	severe_vs_none	m3	5yr	Phecode utilization	presence	ED_primary		infectious diseases	OR	0.86455	0.0899387	0.724827	1.03121	0.105603	FALSE	FALSE	222109	0.976323
079	Viral infection	severe_vs_none	m4	5yr	Phecode utilization	presence	ED_primary		infectious diseases	OR	0.857889	0.0967907	0.709647	1.0371	0.113278	FALSE	FALSE	222109	0.945856
079	Viral infection	severe_vs_none	unadjusted	5yr	Phecode utilization	presence	ED_primary		infectious diseases	OR	0.669822	0.0858699	0.566064	0.792598	2.3681e-06	TRUE	TRUE	110112	5.6256
079	Viral infection	trend	m1	5yr	Phecode utilization	presence	ED_primary		infectious diseases	OR	0.89105	0.0269178	0.845259	0.939322	1.82373e-05	TRUE	TRUE	222109	4.73904
079	Viral infection	trend	m3	5yr	Phecode utilization	presence	ED_primary		infectious diseases	OR	0.972755	0.0280333	0.92075	1.0277	0.324451	FALSE	FALSE	222109	0.488851
079	Viral infection	trend	m4	5yr	Phecode utilization	presence	ED_primary		infectious diseases	OR	0.970972	0.0303581	0.914884	1.0305	0.331874	FALSE	FALSE	222109	0.479026
079	Viral infection	trend	unadjusted	5yr	Phecode utilization	presence	ED_primary		infectious diseases	ca_z	-4.29318				1.76135e-05	TRUE	TRUE	222109	4.75415
079	Viral infection	AHI≥15 vs <15	m1	5yr	Phecode utilization	presence	ED_secondary		infectious diseases	OR	1.02636	0.0674742	0.899216	1.17147	0.699828	FALSE	FALSE	222109	0.155009
079	Viral infection	AHI≥15 vs <15	m3	5yr	Phecode utilization	presence	ED_secondary		infectious diseases	OR	1.10858	0.0698323	0.966775	1.27118	0.139919	FALSE	FALSE	222109	0.854124
079	Viral infection	AHI≥15 vs <15	m4	5yr	Phecode utilization	presence	ED_secondary		infectious diseases	OR	1.03013	0.0732966	0.892283	1.18928	0.685458	FALSE	FALSE	222109	0.164019
079	Viral infection	AHI≥15 vs <15	unadjusted	5yr	Phecode utilization	presence	ED_secondary		infectious diseases	OR	1.02636	0.0674742	0.899214	1.17148	0.710098	FALSE	FALSE	222109	0.148682
079	Viral infection	AHI≥5 vs <5	m1	5yr	Phecode utilization	presence	ED_secondary		infectious diseases	OR	0.985273	0.0747739	0.850959	1.14079	0.842714	FALSE	FALSE	222109	0.0743199
079	Viral infection	AHI≥5 vs <5	m3	5yr	Phecode utilization	presence	ED_secondary		infectious diseases	OR	1.05526	0.0776388	0.906299	1.22869	0.488477	FALSE	FALSE	222109	0.311156
079	Viral infection	AHI≥5 vs <5	m4	5yr	Phecode utilization	presence	ED_secondary		infectious diseases	OR	0.969722	0.0811563	0.827117	1.13691	0.704799	FALSE	FALSE	222109	0.151935
079	Viral infection	AHI≥5 vs <5	unadjusted	5yr	Phecode utilization	presence	ED_secondary		infectious diseases	OR	0.985273	0.0747739	0.850957	1.14079	0.851231	FALSE	FALSE	222109	0.0699527
079	Viral infection	mild_vs_none	m1	5yr	Phecode utilization	presence	ED_secondary		infectious diseases	OR	0.958734	0.0886909	0.805758	1.14075	0.634683	FALSE	FALSE	222109	0.197443
079	Viral infection	mild_vs_none	m3	5yr	Phecode utilization	presence	ED_secondary		infectious diseases	OR	0.996058	0.0901163	0.834791	1.18848	0.965041	FALSE	FALSE	222109	0.0154541
079	Viral infection	mild_vs_none	m4	5yr	Phecode utilization	presence	ED_secondary		infectious diseases	OR	0.944393	0.0914163	0.789476	1.12971	0.531411	FALSE	FALSE	222109	0.274569
079	Viral infection	mild_vs_none	unadjusted	5yr	Phecode utilization	presence	ED_secondary		infectious diseases	OR	0.958734	0.0886909	0.805755	1.14076	0.65723	FALSE	FALSE	127658	0.182282
079	Viral infection	moderate_vs_none	m1	5yr	Phecode utilization	presence	ED_secondary		infectious diseases	OR	1.00585	0.0973476	0.831136	1.2173	0.952192	FALSE	FALSE	222109	0.0212755
079	Viral infection	moderate_vs_none	m3	5yr	Phecode utilization	presence	ED_secondary		infectious diseases	OR	1.08049	0.100178	0.887869	1.3149	0.439664	FALSE	FALSE	222109	0.356879
079	Viral infection	moderate_vs_none	m4	5yr	Phecode utilization	presence	ED_secondary		infectious diseases	OR	0.99417	0.103098	0.812275	1.2168	0.954772	FALSE	FALSE	222109	0.0201001
079	Viral infection	moderate_vs_none	unadjusted	5yr	Phecode utilization	presence	ED_secondary		infectious diseases	OR	1.00585	0.0973476	0.831133	1.2173	0.961187	FALSE	FALSE	105575	0.017192
079	Viral infection	omnibus	m1	5yr	Phecode utilization	presence	ED_secondary		infectious diseases	wald_chi2	0.372983				0.945765	FALSE	FALSE	222109	0.0242166
079	Viral infection	omnibus	m3	5yr	Phecode utilization	presence	ED_secondary		infectious diseases	wald_chi2	2.39561				0.494452	FALSE	FALSE	222109	0.305876
079	Viral infection	omnibus	m4	5yr	Phecode utilization	presence	ED_secondary		infectious diseases	wald_chi2	0.553584				0.906971	FALSE	FALSE	222109	0.0424065
079	Viral infection	omnibus	unadjusted	5yr	Phecode utilization	presence	ED_secondary		infectious diseases	cramers_v	0.00129598				0.945753	FALSE	FALSE	222109	0.0242224
079	Viral infection	severe_vs_none	m1	5yr	Phecode utilization	presence	ED_secondary		infectious diseases	OR	1.00253	0.0948431	0.832468	1.20734	0.978735	FALSE	FALSE	222109	0.00933482
079	Viral infection	severe_vs_none	m3	5yr	Phecode utilization	presence	ED_secondary		infectious diseases	OR	1.13188	0.0990591	0.932139	1.37442	0.211096	FALSE	FALSE	222109	0.67552
079	Viral infection	severe_vs_none	m4	5yr	Phecode utilization	presence	ED_secondary		infectious diseases	OR	0.997474	0.106132	0.810143	1.22812	0.980985	FALSE	FALSE	222109	0.00833751
079	Viral infection	severe_vs_none	unadjusted	5yr	Phecode utilization	presence	ED_secondary		infectious diseases	OR	1.00253	0.0948431	0.832465	1.20734	1	FALSE	FALSE	110112	0
079	Viral infection	trend	m1	5yr	Phecode utilization	presence	ED_secondary		infectious diseases	OR	1.00523	0.0301659	0.947519	1.06646	0.862719	FALSE	FALSE	222109	0.0641304
079	Viral infection	trend	m3	5yr	Phecode utilization	presence	ED_secondary		infectious diseases	OR	1.04622	0.0316252	0.983344	1.11313	0.153048	FALSE	FALSE	222109	0.815171
079	Viral infection	trend	m4	5yr	Phecode utilization	presence	ED_secondary		infectious diseases	OR	1.00463	0.0339792	0.9399	1.07381	0.891939	FALSE	FALSE	222109	0.0496651
079	Viral infection	trend	unadjusted	5yr	Phecode utilization	presence	ED_secondary		infectious diseases	ca_z	0.172914				0.862719	FALSE	FALSE	222109	0.0641305
079	Viral infection	AHI≥15 vs <15	m1	5yr	Phecode utilization	presence	physician_primary		infectious diseases	OR	0.796052	0.0339899	0.744748	0.850891	1.93913e-11	TRUE	TRUE	222109	10.7124
079	Viral infection	AHI≥15 vs <15	m3	5yr	Phecode utilization	presence	physician_primary		infectious diseases	OR	0.906786	0.0352885	0.846188	0.971723	0.00555704	FALSE	TRUE	222109	2.25516
079	Viral infection	AHI≥15 vs <15	m4	5yr	Phecode utilization	presence	physician_primary		infectious diseases	OR	0.944681	0.0371669	0.878312	1.01607	0.125734	FALSE	FALSE	222109	0.900547
079	Viral infection	AHI≥15 vs <15	unadjusted	5yr	Phecode utilization	presence	physician_primary		infectious diseases	OR	0.796052	0.0339899	0.744747	0.850892	1.44575e-11	TRUE	TRUE	222109	10.8399
079	Viral infection	AHI≥5 vs <5	m1	5yr	Phecode utilization	presence	physician_primary		infectious diseases	OR	0.81832	0.0354378	0.763411	0.877178	1.53276e-08	TRUE	TRUE	222109	7.81453
079	Viral infection	AHI≥5 vs <5	m3	5yr	Phecode utilization	presence	physician_primary		infectious diseases	OR	0.964186	0.0371468	0.896482	1.037	0.326194	FALSE	FALSE	222109	0.486524
079	Viral infection	AHI≥5 vs <5	m4	5yr	Phecode utilization	presence	physician_primary		infectious diseases	OR	1.01501	0.039222	0.939908	1.09612	0.70403	FALSE	FALSE	222109	0.152409
079	Viral infection	AHI≥5 vs <5	unadjusted	5yr	Phecode utilization	presence	physician_primary		infectious diseases	OR	0.81832	0.0354378	0.76341	0.877179	2.24686e-08	TRUE	TRUE	222109	7.64842
079	Viral infection	mild_vs_none	m1	5yr	Phecode utilization	presence	physician_primary		infectious diseases	OR	0.905596	0.0414874	0.834873	0.98231	0.0168408	FALSE	TRUE	222109	1.77364
079	Viral infection	mild_vs_none	m3	5yr	Phecode utilization	presence	physician_primary		infectious diseases	OR	1.01919	0.0424014	0.937918	1.10751	0.653865	FALSE	FALSE	222109	0.184512
079	Viral infection	mild_vs_none	m4	5yr	Phecode utilization	presence	physician_primary		infectious diseases	OR	1.05012	0.0433045	0.964669	1.14314	0.258754	FALSE	FALSE	222109	0.587112
079	Viral infection	mild_vs_none	unadjusted	5yr	Phecode utilization	presence	physician_primary		infectious diseases	OR	0.905596	0.0414874	0.834872	0.982312	0.0169203	FALSE	TRUE	127658	1.77159
079	Viral infection	moderate_vs_none	m1	5yr	Phecode utilization	presence	physician_primary		infectious diseases	OR	0.80803	0.047874	0.73566	0.88752	8.49035e-06	TRUE	TRUE	222109	5.07107
079	Viral infection	moderate_vs_none	m3	5yr	Phecode utilization	presence	physician_primary		infectious diseases	OR	0.964744	0.0495406	0.875473	1.06312	0.468753	FALSE	FALSE	222109	0.329056
079	Viral infection	moderate_vs_none	m4	5yr	Phecode utilization	presence	physician_primary		infectious diseases	OR	1.0101	0.0513275	0.913423	1.117	0.844851	FALSE	FALSE	222109	0.0732199
079	Viral infection	moderate_vs_none	unadjusted	5yr	Phecode utilization	presence	physician_primary		infectious diseases	OR	0.80803	0.047874	0.735659	0.887521	7.39851e-06	TRUE	TRUE	105575	5.13086
079	Viral infection	omnibus	m1	5yr	Phecode utilization	presence	physician_primary		infectious diseases	wald_chi2	56.1874				3.83145e-12	TRUE	TRUE	222109	11.4166
079	Viral infection	omnibus	m3	5yr	Phecode utilization	presence	physician_primary		infectious diseases	wald_chi2	11.4063				0.00972017	FALSE	TRUE	222109	2.01233
079	Viral infection	omnibus	m4	5yr	Phecode utilization	presence	physician_primary		infectious diseases	wald_chi2	5.89247				0.116961	FALSE	FALSE	222109	0.931961
079	Viral infection	omnibus	unadjusted	5yr	Phecode utilization	presence	physician_primary		infectious diseases	cramers_v	0.0159532				3.24137e-12	TRUE	TRUE	222109	11.4893
079	Viral infection	severe_vs_none	m1	5yr	Phecode utilization	presence	physician_primary		infectious diseases	OR	0.709883	0.0483189	0.64574	0.780398	1.32644e-12	TRUE	TRUE	222109	11.8773
079	Viral infection	severe_vs_none	m3	5yr	Phecode utilization	presence	physician_primary		infectious diseases	OR	0.869189	0.0505335	0.787227	0.959684	0.00553208	FALSE	TRUE	222109	2.25711
079	Viral infection	severe_vs_none	m4	5yr	Phecode utilization	presence	physician_primary		infectious diseases	OR	0.931177	0.0542921	0.83718	1.03573	0.189057	FALSE	FALSE	222109	0.723406
079	Viral infection	severe_vs_none	unadjusted	5yr	Phecode utilization	presence	physician_primary		infectious diseases	OR	0.709883	0.0483189	0.645739	0.780399	7.84913e-13	TRUE	TRUE	110112	12.1052
079	Viral infection	trend	m1	5yr	Phecode utilization	presence	physician_primary		infectious diseases	OR	0.892844	0.0151022	0.866803	0.919667	6.13649e-14	TRUE	TRUE	222109	13.2121
079	Viral infection	trend	m3	5yr	Phecode utilization	presence	physician_primary		infectious diseases	OR	0.956245	0.0157661	0.927148	0.986255	0.00454267	FALSE	TRUE	222109	2.34269
079	Viral infection	trend	m4	5yr	Phecode utilization	presence	physician_primary		infectious diseases	OR	0.977363	0.0170252	0.945288	1.01053	0.178659	FALSE	FALSE	222109	0.747975
079	Viral infection	trend	unadjusted	5yr	Phecode utilization	presence	physician_primary		infectious diseases	ca_z	-7.518				5.56186e-14	TRUE	TRUE	222109	13.2548
079	Viral infection	AHI≥15 vs <15	m1	5yr	Phecode utilization	presence	urgent_primary		infectious diseases	OR	0.834499	0.0543135	0.75023	0.928235	0.000865053	TRUE	TRUE	222109	3.06296
079	Viral infection	AHI≥15 vs <15	m3	5yr	Phecode utilization	presence	urgent_primary		infectious diseases	OR	0.940067	0.0565078	0.84151	1.05017	0.274077	FALSE	FALSE	222109	0.562128
079	Viral infection	AHI≥15 vs <15	m4	5yr	Phecode utilization	presence	urgent_primary		infectious diseases	OR	0.965938	0.0596342	0.859387	1.0857	0.561148	FALSE	FALSE	222109	0.250922
079	Viral infection	AHI≥15 vs <15	unadjusted	5yr	Phecode utilization	presence	urgent_primary		infectious diseases	OR	0.834499	0.0543135	0.750228	0.928236	0.000843591	TRUE	TRUE	222109	3.07387
079	Viral infection	AHI≥5 vs <5	m1	5yr	Phecode utilization	presence	urgent_primary		infectious diseases	OR	0.848076	0.0572555	0.758052	0.948791	0.00400124	FALSE	TRUE	222109	2.39781
079	Viral infection	AHI≥5 vs <5	m3	5yr	Phecode utilization	presence	urgent_primary		infectious diseases	OR	1.01245	0.060078	0.899982	1.13897	0.836867	FALSE	FALSE	222109	0.0773434
079	Viral infection	AHI≥5 vs <5	m4	5yr	Phecode utilization	presence	urgent_primary		infectious diseases	OR	1.05149	0.0634463	0.928542	1.19073	0.428697	FALSE	FALSE	222109	0.367849
079	Viral infection	AHI≥5 vs <5	unadjusted	5yr	Phecode utilization	presence	urgent_primary		infectious diseases	OR	0.848076	0.0572555	0.75805	0.948793	0.00443907	FALSE	TRUE	222109	2.35271
079	Viral infection	mild_vs_none	m1	5yr	Phecode utilization	presence	urgent_primary		infectious diseases	OR	0.917943	0.0671654	0.80472	1.0471	0.202395	FALSE	FALSE	222109	0.6938
079	Viral infection	mild_vs_none	m3	5yr	Phecode utilization	presence	urgent_primary		infectious diseases	OR	1.06083	0.0686074	0.92736	1.21352	0.389373	FALSE	FALSE	222109	0.409634
079	Viral infection	mild_vs_none	m4	5yr	Phecode utilization	presence	urgent_primary		infectious diseases	OR	1.0826	0.0700418	0.943734	1.24191	0.257149	FALSE	FALSE	222109	0.589815
079	Viral infection	mild_vs_none	unadjusted	5yr	Phecode utilization	presence	urgent_primary		infectious diseases	OR	0.917943	0.0671654	0.804718	1.0471	0.213445	FALSE	FALSE	127658	0.670714
079	Viral infection	moderate_vs_none	m1	5yr	Phecode utilization	presence	urgent_primary		infectious diseases	OR	0.84213	0.0768534	0.724371	0.979032	0.0253713	FALSE	TRUE	222109	1.59566
079	Viral infection	moderate_vs_none	m3	5yr	Phecode utilization	presence	urgent_primary		infectious diseases	OR	1.03321	0.0795993	0.883959	1.20765	0.681512	FALSE	FALSE	222109	0.166527
079	Viral infection	moderate_vs_none	m4	5yr	Phecode utilization	presence	urgent_primary		infectious diseases	OR	1.06616	0.0825027	0.906973	1.25328	0.437482	FALSE	FALSE	222109	0.35904
079	Viral infection	moderate_vs_none	unadjusted	5yr	Phecode utilization	presence	urgent_primary		infectious diseases	OR	0.84213	0.0768534	0.724369	0.979034	0.0256629	FALSE	TRUE	105575	1.59069
079	Viral infection	omnibus	m1	5yr	Phecode utilization	presence	urgent_primary		infectious diseases	wald_chi2	14.1519				0.00270556	FALSE	TRUE	222109	2.56774
079	Viral infection	omnibus	m3	5yr	Phecode utilization	presence	urgent_primary		infectious diseases	wald_chi2	3.98934				0.262618	FALSE	FALSE	222109	0.580675
079	Viral infection	omnibus	m4	5yr	Phecode utilization	presence	urgent_primary		infectious diseases	wald_chi2	3.27165				0.351608	FALSE	FALSE	222109	0.453941
079	Viral infection	omnibus	unadjusted	5yr	Phecode utilization	presence	urgent_primary		infectious diseases	cramers_v	0.00799815				0.00263476	FALSE	TRUE	222109	2.57926
079	Viral infection	severe_vs_none	m1	5yr	Phecode utilization	presence	urgent_primary		infectious diseases	OR	0.758948	0.0770106	0.652621	0.8826	0.000341493	TRUE	TRUE	222109	3.46662
079	Viral infection	severe_vs_none	m3	5yr	Phecode utilization	presence	urgent_primary		infectious diseases	OR	0.912196	0.0807146	0.778725	1.06854	0.254879	FALSE	FALSE	222109	0.593666
079	Viral infection	severe_vs_none	m4	5yr	Phecode utilization	presence	urgent_primary		infectious diseases	OR	0.956026	0.0868725	0.80635	1.13348	0.604698	FALSE	FALSE	222109	0.218462
079	Viral infection	severe_vs_none	unadjusted	5yr	Phecode utilization	presence	urgent_primary		infectious diseases	OR	0.758948	0.0770106	0.652619	0.882602	0.000343494	TRUE	TRUE	110112	3.46408
079	Viral infection	trend	m1	5yr	Phecode utilization	presence	urgent_primary		infectious diseases	OR	0.913053	0.024162	0.870822	0.957333	0.000166797	TRUE	TRUE	222109	3.77781
079	Viral infection	trend	m3	5yr	Phecode utilization	presence	urgent_primary		infectious diseases	OR	0.973374	0.025111	0.926627	1.02248	0.282504	FALSE	FALSE	222109	0.548976
079	Viral infection	trend	m4	5yr	Phecode utilization	presence	urgent_primary		infectious diseases	OR	0.987639	0.0271783	0.936405	1.04168	0.6472	FALSE	FALSE	222109	0.188962
079	Viral infection	trend	unadjusted	5yr	Phecode utilization	presence	urgent_primary		infectious diseases	ca_z	-3.76885				0.000163999	TRUE	TRUE	222109	3.78516
079	Viral infection	AHI≥15 vs <15	m1	5yr	Phecode utilization	presence	urgent_secondary		infectious diseases	OR	0.859948	0.0433484	0.789903	0.936203	0.000500057	TRUE	TRUE	222109	3.30098
079	Viral infection	AHI≥15 vs <15	m3	5yr	Phecode utilization	presence	urgent_secondary		infectious diseases	OR	0.996976	0.0451178	0.912599	1.08915	0.946473	FALSE	FALSE	222109	0.0238916
079	Viral infection	AHI≥15 vs <15	m4	5yr	Phecode utilization	presence	urgent_secondary		infectious diseases	OR	1.01837	0.0477074	0.927468	1.11819	0.702711	FALSE	FALSE	222109	0.153223
079	Viral infection	AHI≥15 vs <15	unadjusted	5yr	Phecode utilization	presence	urgent_secondary		infectious diseases	OR	0.859948	0.0433484	0.789902	0.936205	0.000490513	TRUE	TRUE	222109	3.30935
079	Viral infection	AHI≥5 vs <5	m1	5yr	Phecode utilization	presence	urgent_secondary		infectious diseases	OR	0.804803	0.045429	0.736241	0.879749	1.75152e-06	TRUE	TRUE	222109	5.75658
079	Viral infection	AHI≥5 vs <5	m3	5yr	Phecode utilization	presence	urgent_secondary		infectious diseases	OR	0.98496	0.047709	0.897033	1.08151	0.750759	FALSE	FALSE	222109	0.124499
079	Viral infection	AHI≥5 vs <5	m4	5yr	Phecode utilization	presence	urgent_secondary		infectious diseases	OR	1.00606	0.0504866	0.911271	1.1107	0.904815	FALSE	FALSE	222109	0.04344
079	Viral infection	AHI≥5 vs <5	unadjusted	5yr	Phecode utilization	presence	urgent_secondary		infectious diseases	OR	0.804803	0.045429	0.73624	0.87975	2.57262e-06	TRUE	TRUE	222109	5.58962
079	Viral infection	mild_vs_none	m1	5yr	Phecode utilization	presence	urgent_secondary		infectious diseases	OR	0.833294	0.0541555	0.749378	0.926607	0.000758521	FALSE	TRUE	222109	3.12003
079	Viral infection	mild_vs_none	m3	5yr	Phecode utilization	presence	urgent_secondary		infectious diseases	OR	0.981918	0.055329	0.881007	1.09439	0.741552	FALSE	FALSE	222109	0.129858
079	Viral infection	mild_vs_none	m4	5yr	Phecode utilization	presence	urgent_secondary		infectious diseases	OR	0.995778	0.0565024	0.89139	1.11239	0.940315	FALSE	FALSE	222109	0.0267266
079	Viral infection	mild_vs_none	unadjusted	5yr	Phecode utilization	presence	urgent_secondary		infectious diseases	OR	0.833294	0.0541555	0.749377	0.926609	0.000777406	FALSE	TRUE	127658	3.10935
079	Viral infection	moderate_vs_none	m1	5yr	Phecode utilization	presence	urgent_secondary		infectious diseases	OR	0.805652	0.0612984	0.714447	0.908499	0.000422784	TRUE	TRUE	222109	3.37388
079	Viral infection	moderate_vs_none	m3	5yr	Phecode utilization	presence	urgent_secondary		infectious diseases	OR	1.01692	0.0635109	0.897898	1.15172	0.791612	FALSE	FALSE	222109	0.101488
079	Viral infection	moderate_vs_none	m4	5yr	Phecode utilization	presence	urgent_secondary		infectious diseases	OR	1.03896	0.0658691	0.913124	1.18213	0.561774	FALSE	FALSE	222109	0.250439
079	Viral infection	moderate_vs_none	unadjusted	5yr	Phecode utilization	presence	urgent_secondary		infectious diseases	OR	0.805652	0.0612984	0.714446	0.908501	0.000395897	TRUE	TRUE	105575	3.40242
079	Viral infection	omnibus	m1	5yr	Phecode utilization	presence	urgent_secondary		infectious diseases	wald_chi2	24.634				1.84152e-05	TRUE	TRUE	222109	4.73482
079	Viral infection	omnibus	m3	5yr	Phecode utilization	presence	urgent_secondary		infectious diseases	wald_chi2	0.827649				0.842843	FALSE	FALSE	222109	0.0742533
079	Viral infection	omnibus	m4	5yr	Phecode utilization	presence	urgent_secondary		infectious diseases	wald_chi2	0.617505				0.892414	FALSE	FALSE	222109	0.0494338
079	Viral infection	omnibus	unadjusted	5yr	Phecode utilization	presence	urgent_secondary		infectious diseases	cramers_v	0.0105531				1.75338e-05	TRUE	TRUE	222109	4.75612
079	Viral infection	severe_vs_none	m1	5yr	Phecode utilization	presence	urgent_secondary		infectious diseases	OR	0.765471	0.0604323	0.679969	0.861726	9.75546e-06	TRUE	TRUE	222109	5.01075
079	Viral infection	severe_vs_none	m3	5yr	Phecode utilization	presence	urgent_secondary		infectious diseases	OR	0.959854	0.0634607	0.847593	1.08698	0.518502	FALSE	FALSE	222109	0.28525
079	Viral infection	severe_vs_none	m4	5yr	Phecode utilization	presence	urgent_secondary		infectious diseases	OR	0.991377	0.0686411	0.866586	1.13414	0.899603	FALSE	FALSE	222109	0.0459491
079	Viral infection	severe_vs_none	unadjusted	5yr	Phecode utilization	presence	urgent_secondary		infectious diseases	OR	0.765471	0.0604323	0.679967	0.861728	8.96714e-06	TRUE	TRUE	110112	5.04735
079	Viral infection	trend	m1	5yr	Phecode utilization	presence	urgent_secondary		infectious diseases	OR	0.916565	0.0193365	0.882478	0.951968	6.6189e-06	TRUE	TRUE	222109	5.17921
079	Viral infection	trend	m3	5yr	Phecode utilization	presence	urgent_secondary		infectious diseases	OR	0.991467	0.0200812	0.953202	1.03127	0.669548	FALSE	FALSE	222109	0.174218
079	Viral infection	trend	m4	5yr	Phecode utilization	presence	urgent_secondary		infectious diseases	OR	1.00207	0.0218005	0.960158	1.04582	0.924311	FALSE	FALSE	222109	0.0341817
079	Viral infection	trend	unadjusted	5yr	Phecode utilization	presence	urgent_secondary		infectious diseases	ca_z	-4.51021				6.47646e-06	TRUE	TRUE	222109	5.18866
1002	Symptoms concerning nutrition, metabolism, and development	AHI≥15 vs <15	m1	5yr	Phecode utilization	count_among_present	physician_primary		other	IRR	0.97554	0.0406861	0.900768	1.05652	0.54274	FALSE	FALSE	730	0.265408
1002	Symptoms concerning nutrition, metabolism, and development	AHI≥15 vs <15	m3	5yr	Phecode utilization	count_among_present	physician_primary		other	IRR	0.976809	0.0419365	0.899733	1.06049	0.575816	FALSE	FALSE	730	0.239716
1002	Symptoms concerning nutrition, metabolism, and development	AHI≥15 vs <15	m4	5yr	Phecode utilization	count_among_present	physician_primary		other	IRR	1.00639	0.0418092	0.927213	1.09233	0.87886	FALSE	FALSE	730	0.0560805
1002	Symptoms concerning nutrition, metabolism, and development	AHI≥15 vs <15	unadjusted	5yr	Phecode utilization	count_among_present	physician_primary		other	rank_biserial	-0.02531				0.465127	FALSE	FALSE	730	0.332428
1002	Symptoms concerning nutrition, metabolism, and development	AHI≥5 vs <5	m1	5yr	Phecode utilization	count_among_present	physician_primary		other	IRR	0.969889	0.0431188	0.89129	1.05542	0.478286	FALSE	FALSE	730	0.320312
1002	Symptoms concerning nutrition, metabolism, and development	AHI≥5 vs <5	m3	5yr	Phecode utilization	count_among_present	physician_primary		other	IRR	0.975018	0.0422337	0.897559	1.05916	0.549144	FALSE	FALSE	730	0.260313
1002	Symptoms concerning nutrition, metabolism, and development	AHI≥5 vs <5	m4	5yr	Phecode utilization	count_among_present	physician_primary		other	IRR	1.00773	0.0424724	0.927237	1.09521	0.856175	FALSE	FALSE	730	0.0674376
1002	Symptoms concerning nutrition, metabolism, and development	AHI≥5 vs <5	unadjusted	5yr	Phecode utilization	count_among_present	physician_primary		other	rank_biserial	0.0113261				0.728291	FALSE	FALSE	730	0.137695
1002	Symptoms concerning nutrition, metabolism, and development	mild_vs_none	m1	5yr	Phecode utilization	count_among_present	physician_primary		other	IRR	0.975025	0.0484415	0.886711	1.07213	0.601588	FALSE	FALSE	730	0.220701
1002	Symptoms concerning nutrition, metabolism, and development	mild_vs_none	m3	5yr	Phecode utilization	count_among_present	physician_primary		other	IRR	0.981485	0.0468752	0.89533	1.07593	0.690118	FALSE	FALSE	730	0.161077
1002	Symptoms concerning nutrition, metabolism, and development	mild_vs_none	m4	5yr	Phecode utilization	count_among_present	physician_primary		other	IRR	1.00642	0.0467719	0.918264	1.10304	0.891151	FALSE	FALSE	730	0.0500487
1002	Symptoms concerning nutrition, metabolism, and development	mild_vs_none	unadjusted	5yr	Phecode utilization	count_among_present	physician_primary		other	rank_biserial	0.0325369				0.398729	FALSE	FALSE	512	0.399322
1002	Symptoms concerning nutrition, metabolism, and development	moderate_vs_none	m1	5yr	Phecode utilization	count_among_present	physician_primary		other	IRR	0.960802	0.0562099	0.860573	1.0727	0.476843	FALSE	FALSE	730	0.321624
1002	Symptoms concerning nutrition, metabolism, and development	moderate_vs_none	m3	5yr	Phecode utilization	count_among_present	physician_primary		other	IRR	0.959811	0.0586727	0.855546	1.07678	0.484478	FALSE	FALSE	730	0.314726
1002	Symptoms concerning nutrition, metabolism, and development	moderate_vs_none	m4	5yr	Phecode utilization	count_among_present	physician_primary		other	IRR	1.0037	0.0582292	0.895442	1.12504	0.949481	FALSE	FALSE	730	0.0225137
1002	Symptoms concerning nutrition, metabolism, and development	moderate_vs_none	unadjusted	5yr	Phecode utilization	count_among_present	physician_primary		other	rank_biserial	-0.00394749				0.932411	FALSE	FALSE	400	0.0303926
1002	Symptoms concerning nutrition, metabolism, and development	omnibus	m1	5yr	Phecode utilization	count_among_present	physician_primary		other	wald_chi2	0.584176				0.900045	FALSE	FALSE	730	0.0457356
1002	Symptoms concerning nutrition, metabolism, and development	omnibus	m3	5yr	Phecode utilization	count_among_present	physician_primary		other	wald_chi2	0.502865				0.918262	FALSE	FALSE	730	0.0370336
1002	Symptoms concerning nutrition, metabolism, and development	omnibus	m4	5yr	Phecode utilization	count_among_present	physician_primary		other	wald_chi2	0.0761752				0.994534	FALSE	FALSE	730	0.00238018
1002	Symptoms concerning nutrition, metabolism, and development	omnibus	unadjusted	5yr	Phecode utilization	count_among_present	physician_primary		other	epsilon2	-0.0023282				0.726825	FALSE	FALSE	730	0.13857
1002	Symptoms concerning nutrition, metabolism, and development	severe_vs_none	m1	5yr	Phecode utilization	count_among_present	physician_primary		other	IRR	0.969097	0.0615156	0.859023	1.09327	0.609848	FALSE	FALSE	730	0.214778
1002	Symptoms concerning nutrition, metabolism, and development	severe_vs_none	m3	5yr	Phecode utilization	count_among_present	physician_primary		other	IRR	0.978657	0.0606081	0.869042	1.1021	0.721876	FALSE	FALSE	730	0.141538
1002	Symptoms concerning nutrition, metabolism, and development	severe_vs_none	m4	5yr	Phecode utilization	count_among_present	physician_primary		other	IRR	1.0166	0.0609828	0.902075	1.14567	0.787145	FALSE	FALSE	730	0.103945
1002	Symptoms concerning nutrition, metabolism, and development	severe_vs_none	unadjusted	5yr	Phecode utilization	count_among_present	physician_primary		other	rank_biserial	-0.0198066				0.685446	FALSE	FALSE	380	0.164027
1002	Symptoms concerning nutrition, metabolism, and development	trend	m1	5yr	Phecode utilization	count_among_present	physician_primary		other	IRR	0.987078	0.0192969	0.950442	1.02513	0.500301	FALSE	FALSE	730	0.300768
1002	Symptoms concerning nutrition, metabolism, and development	trend	m3	5yr	Phecode utilization	count_among_present	physician_primary		other	IRR	0.989213	0.0192483	0.952589	1.02724	0.573106	FALSE	FALSE	730	0.241765
1002	Symptoms concerning nutrition, metabolism, and development	trend	m4	5yr	Phecode utilization	count_among_present	physician_primary		other	IRR	1.00446	0.0192816	0.967212	1.04315	0.817327	FALSE	FALSE	730	0.087604
1002	Symptoms concerning nutrition, metabolism, and development	trend	unadjusted	5yr	Phecode utilization	count_among_present	physician_primary		other	spearman_rho	-0.00720913				0.845824	FALSE	FALSE	730	0.0727197
1002	Symptoms concerning nutrition, metabolism, and development	AHI≥15 vs <15	m1	5yr	Phecode utilization	presence	physician_primary		other	OR	0.574495	0.0809862	0.490174	0.67332	7.7047e-12	TRUE	TRUE	222109	11.1132
1002	Symptoms concerning nutrition, metabolism, and development	AHI≥15 vs <15	m3	5yr	Phecode utilization	presence	physician_primary		other	OR	0.485737	0.0821311	0.413515	0.570574	1.47066e-18	TRUE	TRUE	222109	17.8325
1002	Symptoms concerning nutrition, metabolism, and development	AHI≥15 vs <15	m4	5yr	Phecode utilization	presence	physician_primary		other	OR	0.790259	0.0850668	0.668898	0.933637	0.00565434	FALSE	TRUE	222109	2.24762
1002	Symptoms concerning nutrition, metabolism, and development	AHI≥15 vs <15	unadjusted	5yr	Phecode utilization	presence	physician_primary		other	OR	0.574495	0.0809862	0.490173	0.673322	1.81492e-12	TRUE	TRUE	222109	11.7411
1002	Symptoms concerning nutrition, metabolism, and development	AHI≥5 vs <5	m1	5yr	Phecode utilization	presence	physician_primary		other	OR	0.598666	0.0762147	0.515597	0.695118	1.67733e-11	TRUE	TRUE	222109	10.7754
1002	Symptoms concerning nutrition, metabolism, and development	AHI≥5 vs <5	m3	5yr	Phecode utilization	presence	physician_primary		other	OR	0.452343	0.0774947	0.388601	0.52654	1.35335e-24	TRUE	TRUE	222109	23.8686
1002	Symptoms concerning nutrition, metabolism, and development	AHI≥5 vs <5	m4	5yr	Phecode utilization	presence	physician_primary		other	OR	0.772451	0.0814098	0.658529	0.906081	0.0015168	FALSE	TRUE	222109	2.81907
1002	Symptoms concerning nutrition, metabolism, and development	AHI≥5 vs <5	unadjusted	5yr	Phecode utilization	presence	physician_primary		other	OR	0.598666	0.0762147	0.515596	0.69512	5.04576e-11	TRUE	TRUE	222109	10.2971
1002	Symptoms concerning nutrition, metabolism, and development	mild_vs_none	m1	5yr	Phecode utilization	presence	physician_primary		other	OR	0.742428	0.0889903	0.6236	0.8839	0.000817612	FALSE	TRUE	222109	3.08745
1002	Symptoms concerning nutrition, metabolism, and development	mild_vs_none	m3	5yr	Phecode utilization	presence	physician_primary		other	OR	0.578449	0.0895479	0.485335	0.689428	9.77899e-10	TRUE	TRUE	222109	9.00971
1002	Symptoms concerning nutrition, metabolism, and development	mild_vs_none	m4	5yr	Phecode utilization	presence	physician_primary		other	OR	0.82664	0.0917139	0.690636	0.989426	0.0379057	FALSE	FALSE	222109	1.4213
1002	Symptoms concerning nutrition, metabolism, and development	mild_vs_none	unadjusted	5yr	Phecode utilization	presence	physician_primary		other	OR	0.742428	0.0889903	0.623598	0.883903	0.000867129	FALSE	TRUE	127658	3.06192
1002	Symptoms concerning nutrition, metabolism, and development	moderate_vs_none	m1	5yr	Phecode utilization	presence	physician_primary		other	OR	0.569873	0.109549	0.459759	0.70636	2.84783e-07	TRUE	TRUE	222109	6.54549
1002	Symptoms concerning nutrition, metabolism, and development	moderate_vs_none	m3	5yr	Phecode utilization	presence	physician_primary		other	OR	0.401297	0.110586	0.323099	0.498422	1.49996e-16	TRUE	TRUE	222109	15.8239
1002	Symptoms concerning nutrition, metabolism, and development	moderate_vs_none	m4	5yr	Phecode utilization	presence	physician_primary		other	OR	0.6963	0.114301	0.556549	0.871144	0.00154103	FALSE	TRUE	222109	2.81219
1002	Symptoms concerning nutrition, metabolism, and development	moderate_vs_none	unadjusted	5yr	Phecode utilization	presence	physician_primary		other	OR	0.569873	0.109549	0.459757	0.706363	1.54601e-07	TRUE	TRUE	105575	6.81079
1002	Symptoms concerning nutrition, metabolism, and development	omnibus	m1	5yr	Phecode utilization	presence	physician_primary		other	wald_chi2	62.4885				1.72756e-13	TRUE	TRUE	222109	12.7626
1002	Symptoms concerning nutrition, metabolism, and development	omnibus	m3	5yr	Phecode utilization	presence	physician_primary		other	wald_chi2	123.573				1.31188e-26	TRUE	TRUE	222109	25.8821
1002	Symptoms concerning nutrition, metabolism, and development	omnibus	m4	5yr	Phecode utilization	presence	physician_primary		other	wald_chi2	12.3679				0.00622342	FALSE	TRUE	222109	2.20597
1002	Symptoms concerning nutrition, metabolism, and development	omnibus	unadjusted	5yr	Phecode utilization	presence	physician_primary		other	cramers_v	0.0170816				5.51663e-14	TRUE	TRUE	222109	13.2583
1002	Symptoms concerning nutrition, metabolism, and development	severe_vs_none	m1	5yr	Phecode utilization	presence	physician_primary		other	OR	0.430358	0.117032	0.342146	0.541312	5.83309e-13	TRUE	TRUE	222109	12.2341
1002	Symptoms concerning nutrition, metabolism, and development	severe_vs_none	m3	5yr	Phecode utilization	presence	physician_primary		other	OR	0.325841	0.119024	0.258043	0.411451	4.46001e-21	TRUE	TRUE	222109	20.3507
1002	Symptoms concerning nutrition, metabolism, and development	severe_vs_none	m4	5yr	Phecode utilization	presence	physician_primary		other	OR	0.737415	0.124484	0.577764	0.94118	0.0144075	FALSE	TRUE	222109	1.84141
1002	Symptoms concerning nutrition, metabolism, and development	severe_vs_none	unadjusted	5yr	Phecode utilization	presence	physician_primary		other	OR	0.430358	0.117032	0.342145	0.541314	3.39573e-14	TRUE	TRUE	110112	13.4691
1002	Symptoms concerning nutrition, metabolism, and development	trend	m1	5yr	Phecode utilization	presence	physician_primary		other	OR	0.755154	0.035631	0.704216	0.809775	3.22858e-15	TRUE	TRUE	222109	14.491
1002	Symptoms concerning nutrition, metabolism, and development	trend	m3	5yr	Phecode utilization	presence	physician_primary		other	OR	0.672896	0.037559	0.625141	0.7243	5.20197e-26	TRUE	TRUE	222109	25.2838
1002	Symptoms concerning nutrition, metabolism, and development	trend	m4	5yr	Phecode utilization	presence	physician_primary		other	OR	0.884159	0.0391359	0.818875	0.954647	0.00165559	FALSE	TRUE	222109	2.78105
1002	Symptoms concerning nutrition, metabolism, and development	trend	unadjusted	5yr	Phecode utilization	presence	physician_primary		other	ca_z	-7.96448				1.65926e-15	TRUE	TRUE	222109	14.7801
1009	Injury, NOS	AHI≥15 vs <15	m1	5yr	Phecode utilization	count_among_present	ED_primary		other	IRR	0.992747	0.0197214	0.955107	1.03187	0.712054	FALSE	FALSE	870	0.147487
1009	Injury, NOS	AHI≥15 vs <15	m3	5yr	Phecode utilization	count_among_present	ED_primary		other	IRR	0.996167	0.0205241	0.95689	1.03706	0.851583	FALSE	FALSE	870	0.069773
1009	Injury, NOS	AHI≥15 vs <15	m4	5yr	Phecode utilization	count_among_present	ED_primary		other	IRR	0.997409	0.0200409	0.95899	1.03737	0.896981	FALSE	FALSE	870	0.0472167
1009	Injury, NOS	AHI≥15 vs <15	unadjusted	5yr	Phecode utilization	count_among_present	ED_primary		other	rank_biserial	-0.0119175				0.628143	FALSE	FALSE	870	0.201941
1009	Injury, NOS	AHI≥5 vs <5	m1	5yr	Phecode utilization	count_among_present	ED_primary		other	IRR	1.00322	0.0215151	0.961796	1.04643	0.881195	FALSE	FALSE	870	0.0549278
1009	Injury, NOS	AHI≥5 vs <5	m3	5yr	Phecode utilization	count_among_present	ED_primary		other	IRR	1.01119	0.0221891	0.968154	1.05613	0.616099	FALSE	FALSE	870	0.21035
1009	Injury, NOS	AHI≥5 vs <5	m4	5yr	Phecode utilization	count_among_present	ED_primary		other	IRR	1.0135	0.0223185	0.970123	1.05882	0.547899	FALSE	FALSE	870	0.2613
1009	Injury, NOS	AHI≥5 vs <5	unadjusted	5yr	Phecode utilization	count_among_present	ED_primary		other	rank_biserial	0.0276336				0.317464	FALSE	FALSE	870	0.498305
1009	Injury, NOS	mild_vs_none	m1	5yr	Phecode utilization	count_among_present	ED_primary		other	IRR	1.00937	0.023732	0.963499	1.05743	0.694205	FALSE	FALSE	870	0.158512
1009	Injury, NOS	mild_vs_none	m3	5yr	Phecode utilization	count_among_present	ED_primary		other	IRR	1.01686	0.0240272	0.970079	1.06589	0.486647	FALSE	FALSE	870	0.312786
1009	Injury, NOS	mild_vs_none	m4	5yr	Phecode utilization	count_among_present	ED_primary		other	IRR	1.01873	0.0243206	0.971307	1.06846	0.445495	FALSE	FALSE	870	0.351157
1009	Injury, NOS	mild_vs_none	unadjusted	5yr	Phecode utilization	count_among_present	ED_primary		other	rank_biserial	0.0445704				0.164116	FALSE	FALSE	519	0.78485
1009	Injury, NOS	moderate_vs_none	m1	5yr	Phecode utilization	count_among_present	ED_primary		other	IRR	0.983542	0.0254609	0.935665	1.03387	0.514542	FALSE	FALSE	870	0.288579
1009	Injury, NOS	moderate_vs_none	m3	5yr	Phecode utilization	count_among_present	ED_primary		other	IRR	0.988211	0.0266933	0.937839	1.04129	0.656846	FALSE	FALSE	870	0.182537
1009	Injury, NOS	moderate_vs_none	m4	5yr	Phecode utilization	count_among_present	ED_primary		other	IRR	0.990734	0.0271119	0.939462	1.0448	0.731315	FALSE	FALSE	870	0.135895
1009	Injury, NOS	moderate_vs_none	unadjusted	5yr	Phecode utilization	count_among_present	ED_primary		other	rank_biserial	-0.00486023				0.886143	FALSE	FALSE	390	0.0524963
1009	Injury, NOS	omnibus	m1	5yr	Phecode utilization	count_among_present	ED_primary		other	wald_chi2	1.4786				0.687219	FALSE	FALSE	870	0.162905
1009	Injury, NOS	omnibus	m3	5yr	Phecode utilization	count_among_present	ED_primary		other	wald_chi2	1.92973				0.587118	FALSE	FALSE	870	0.231275
1009	Injury, NOS	omnibus	m4	5yr	Phecode utilization	count_among_present	ED_primary		other	wald_chi2	2.03882				0.564388	FALSE	FALSE	870	0.248422
1009	Injury, NOS	omnibus	unadjusted	5yr	Phecode utilization	count_among_present	ED_primary		other	epsilon2	4.9651e-05				0.385043	FALSE	FALSE	870	0.414491
1009	Injury, NOS	severe_vs_none	m1	5yr	Phecode utilization	count_among_present	ED_primary		other	IRR	1.01117	0.0316287	0.950391	1.07584	0.725409	FALSE	FALSE	870	0.139417
1009	Injury, NOS	severe_vs_none	m3	5yr	Phecode utilization	count_among_present	ED_primary		other	IRR	1.02222	0.0338471	0.956607	1.09233	0.516144	FALSE	FALSE	870	0.287229
1009	Injury, NOS	severe_vs_none	m4	5yr	Phecode utilization	count_among_present	ED_primary		other	IRR	1.02653	0.0334589	0.961372	1.0961	0.433869	FALSE	FALSE	870	0.362641
1009	Injury, NOS	severe_vs_none	unadjusted	5yr	Phecode utilization	count_among_present	ED_primary		other	rank_biserial	0.0298791				0.390034	FALSE	FALSE	407	0.408897
1009	Injury, NOS	trend	m1	5yr	Phecode utilization	count_among_present	ED_primary		other	IRR	1.00061	0.00976799	0.981638	1.01995	0.950065	FALSE	FALSE	870	0.0222469
1009	Injury, NOS	trend	m3	5yr	Phecode utilization	count_among_present	ED_primary		other	IRR	1.00372	0.0104359	0.983398	1.02446	0.722028	FALSE	FALSE	870	0.141446
1009	Injury, NOS	trend	m4	5yr	Phecode utilization	count_among_present	ED_primary		other	IRR	1.0049	0.0102967	0.984825	1.02539	0.634849	FALSE	FALSE	870	0.19733
1009	Injury, NOS	trend	unadjusted	5yr	Phecode utilization	count_among_present	ED_primary		other	spearman_rho	0.0121882				0.719597	FALSE	FALSE	870	0.142911
1009	Injury, NOS	AHI≥15 vs <15	m1	5yr	Phecode utilization	count_among_present	ED_secondary		other	IRR	0.974112	0.0157758	0.944453	1.0047	0.0963894	FALSE	FALSE	533	1.01597
1009	Injury, NOS	AHI≥15 vs <15	m3	5yr	Phecode utilization	count_among_present	ED_secondary		other	IRR	0.978986	0.01898	0.943237	1.01609	0.263157	FALSE	FALSE	533	0.579786
1009	Injury, NOS	AHI≥15 vs <15	m4	5yr	Phecode utilization	count_among_present	ED_secondary		other	IRR	0.982209	0.0196684	0.945066	1.02081	0.361407	FALSE	FALSE	533	0.442004
1009	Injury, NOS	AHI≥15 vs <15	unadjusted	5yr	Phecode utilization	count_among_present	ED_secondary		other	rank_biserial	-0.0334301				0.250675	FALSE	FALSE	533	0.600888
1009	Injury, NOS	AHI≥5 vs <5	m1	5yr	Phecode utilization	count_among_present	ED_secondary		other	IRR	0.990374	0.0197371	0.952794	1.02944	0.624087	FALSE	FALSE	533	0.204755
1009	Injury, NOS	AHI≥5 vs <5	m3	5yr	Phecode utilization	count_among_present	ED_secondary		other	IRR	1.00623	0.0217078	0.96432	1.04997	0.774676	FALSE	FALSE	533	0.11088
1009	Injury, NOS	AHI≥5 vs <5	m4	5yr	Phecode utilization	count_among_present	ED_secondary		other	IRR	1.01165	0.0218096	0.96932	1.05583	0.59527	FALSE	FALSE	533	0.225286
1009	Injury, NOS	AHI≥5 vs <5	unadjusted	5yr	Phecode utilization	count_among_present	ED_secondary		other	rank_biserial	-0.00217795				0.946602	FALSE	FALSE	533	0.0238324
1009	Injury, NOS	mild_vs_none	m1	5yr	Phecode utilization	count_among_present	ED_secondary		other	IRR	1.00688	0.0244281	0.959812	1.05626	0.778818	FALSE	FALSE	533	0.108564
1009	Injury, NOS	mild_vs_none	m3	5yr	Phecode utilization	count_among_present	ED_secondary		other	IRR	1.0222	0.0252116	0.972916	1.07398	0.383814	FALSE	FALSE	533	0.415879
1009	Injury, NOS	mild_vs_none	m4	5yr	Phecode utilization	count_among_present	ED_secondary		other	IRR	1.02528	0.0250379	0.976181	1.07685	0.318705	FALSE	FALSE	533	0.496611
1009	Injury, NOS	mild_vs_none	unadjusted	5yr	Phecode utilization	count_among_present	ED_secondary		other	rank_biserial	0.0226003				0.565383	FALSE	FALSE	313	0.247658
1009	Injury, NOS	moderate_vs_none	m1	5yr	Phecode utilization	count_among_present	ED_secondary		other	IRR	0.973241	0.021056	0.933894	1.01425	0.197683	FALSE	FALSE	533	0.70403
1009	Injury, NOS	moderate_vs_none	m3	5yr	Phecode utilization	count_among_present	ED_secondary		other	IRR	0.993743	0.0237757	0.948498	1.04115	0.791797	FALSE	FALSE	533	0.101386
1009	Injury, NOS	moderate_vs_none	m4	5yr	Phecode utilization	count_among_present	ED_secondary		other	IRR	0.997915	0.0240507	0.951967	1.04608	0.930859	FALSE	FALSE	533	0.0311163
1009	Injury, NOS	moderate_vs_none	unadjusted	5yr	Phecode utilization	count_among_present	ED_secondary		other	rank_biserial	-0.0355987				0.379578	FALSE	FALSE	247	0.420699
1009	Injury, NOS	omnibus	m1	5yr	Phecode utilization	count_among_present	ED_secondary		other	wald_chi2	3.41486				0.331974	FALSE	FALSE	533	0.478896
1009	Injury, NOS	omnibus	m3	5yr	Phecode utilization	count_among_present	ED_secondary		other	wald_chi2	1.93456				0.5861	FALSE	FALSE	533	0.232028
1009	Injury, NOS	omnibus	m4	5yr	Phecode utilization	count_among_present	ED_secondary		other	wald_chi2	1.7137				0.633892	FALSE	FALSE	533	0.197985
1009	Injury, NOS	omnibus	unadjusted	5yr	Phecode utilization	count_among_present	ED_secondary		other	epsilon2	-0.0017791				0.560281	FALSE	FALSE	533	0.251594
1009	Injury, NOS	severe_vs_none	m1	5yr	Phecode utilization	count_among_present	ED_secondary		other	IRR	0.9816	0.0231533	0.938051	1.02717	0.422481	FALSE	FALSE	533	0.374193
1009	Injury, NOS	severe_vs_none	m3	5yr	Phecode utilization	count_among_present	ED_secondary		other	IRR	0.989389	0.0272245	0.93798	1.04362	0.695188	FALSE	FALSE	533	0.157898
1009	Injury, NOS	severe_vs_none	m4	5yr	Phecode utilization	count_among_present	ED_secondary		other	IRR	0.996354	0.0281217	0.942923	1.05281	0.896648	FALSE	FALSE	533	0.0473781
1009	Injury, NOS	severe_vs_none	unadjusted	5yr	Phecode utilization	count_among_present	ED_secondary		other	rank_biserial	-0.00854701				0.836056	FALSE	FALSE	261	0.0777649
1009	Injury, NOS	trend	m1	5yr	Phecode utilization	count_among_present	ED_secondary		other	IRR	0.991152	0.00726209	0.977144	1.00536	0.221011	FALSE	FALSE	533	0.655586
1009	Injury, NOS	trend	m3	5yr	Phecode utilization	count_among_present	ED_secondary		other	IRR	0.994165	0.00868527	0.977385	1.01123	0.500433	FALSE	FALSE	533	0.300654
1009	Injury, NOS	trend	m4	5yr	Phecode utilization	count_among_present	ED_secondary		other	IRR	0.996229	0.00903093	0.978751	1.01402	0.675707	FALSE	FALSE	533	0.170242
1009	Injury, NOS	trend	unadjusted	5yr	Phecode utilization	count_among_present	ED_secondary		other	spearman_rho	-0.0272108				0.530756	FALSE	FALSE	533	0.275105
1009	Injury, NOS	AHI≥15 vs <15	m1	5yr	Phecode utilization	count_among_present	physician_primary		other	IRR	1.00092	0.0242142	0.954527	1.04957	0.969693	FALSE	FALSE	818	0.0133656
1009	Injury, NOS	AHI≥15 vs <15	m3	5yr	Phecode utilization	count_among_present	physician_primary		other	IRR	0.990639	0.0255832	0.942191	1.04158	0.713152	FALSE	FALSE	818	0.146818
1009	Injury, NOS	AHI≥15 vs <15	m4	5yr	Phecode utilization	count_among_present	physician_primary		other	IRR	0.978431	0.0290458	0.924286	1.03575	0.452817	FALSE	FALSE	818	0.344077
1009	Injury, NOS	AHI≥15 vs <15	unadjusted	5yr	Phecode utilization	count_among_present	physician_primary		other	rank_biserial	0.00462963				0.856121	FALSE	FALSE	818	0.0674646
1009	Injury, NOS	AHI≥5 vs <5	m1	5yr	Phecode utilization	count_among_present	physician_primary		other	IRR	1.04612	0.0236054	0.998822	1.09566	0.0561315	FALSE	FALSE	818	1.25079
1009	Injury, NOS	AHI≥5 vs <5	m3	5yr	Phecode utilization	count_among_present	physician_primary		other	IRR	1.04316	0.0239084	0.995405	1.0932	0.0771754	FALSE	FALSE	818	1.11252
1009	Injury, NOS	AHI≥5 vs <5	m4	5yr	Phecode utilization	count_among_present	physician_primary		other	IRR	1.03471	0.0244671	0.986259	1.08554	0.163176	FALSE	FALSE	818	0.787344
1009	Injury, NOS	AHI≥5 vs <5	unadjusted	5yr	Phecode utilization	count_among_present	physician_primary		other	rank_biserial	0.0276021				0.320502	FALSE	FALSE	818	0.494169
1009	Injury, NOS	mild_vs_none	m1	5yr	Phecode utilization	count_among_present	physician_primary		other	IRR	1.06129	0.0300183	1.00065	1.1256	0.0475339	FALSE	FALSE	818	1.323
1009	Injury, NOS	mild_vs_none	m3	5yr	Phecode utilization	count_among_present	physician_primary		other	IRR	1.06289	0.0296544	1.00288	1.1265	0.0396991	FALSE	FALSE	818	1.40122
1009	Injury, NOS	mild_vs_none	m4	5yr	Phecode utilization	count_among_present	physician_primary		other	IRR	1.05542	0.0288472	0.997404	1.11681	0.061504	FALSE	FALSE	818	1.2111
1009	Injury, NOS	mild_vs_none	unadjusted	5yr	Phecode utilization	count_among_present	physician_primary		other	rank_biserial	0.0335009				0.295299	FALSE	FALSE	494	0.529738
1009	Injury, NOS	moderate_vs_none	m1	5yr	Phecode utilization	count_among_present	physician_primary		other	IRR	1.05621	0.0322344	0.991547	1.1251	0.0897681	FALSE	FALSE	818	1.04688
1009	Injury, NOS	moderate_vs_none	m3	5yr	Phecode utilization	count_among_present	physician_primary		other	IRR	1.04979	0.0337188	0.982659	1.12152	0.149535	FALSE	FALSE	818	0.825256
1009	Injury, NOS	moderate_vs_none	m4	5yr	Phecode utilization	count_among_present	physician_primary		other	IRR	1.03636	0.0360068	0.96574	1.11214	0.321295	FALSE	FALSE	818	0.493096
1009	Injury, NOS	moderate_vs_none	unadjusted	5yr	Phecode utilization	count_among_present	physician_primary		other	rank_biserial	0.0284427				0.410755	FALSE	FALSE	416	0.386417
1009	Injury, NOS	omnibus	m1	5yr	Phecode utilization	count_among_present	physician_primary		other	wald_chi2	6.09976				0.106856	FALSE	FALSE	818	0.9712
1009	Injury, NOS	omnibus	m3	5yr	Phecode utilization	count_among_present	physician_primary		other	wald_chi2	6.33233				0.0965146	FALSE	FALSE	818	1.01541
1009	Injury, NOS	omnibus	m4	5yr	Phecode utilization	count_among_present	physician_primary		other	wald_chi2	6.4594				0.0912775	FALSE	FALSE	818	1.03964
1009	Injury, NOS	omnibus	unadjusted	5yr	Phecode utilization	count_among_present	physician_primary		other	epsilon2	-0.00217046				0.745042	FALSE	FALSE	818	0.127819
1009	Injury, NOS	severe_vs_none	m1	5yr	Phecode utilization	count_among_present	physician_primary		other	IRR	1.00233	0.0302012	0.944723	1.06345	0.938521	FALSE	FALSE	818	0.0275558
1009	Injury, NOS	severe_vs_none	m3	5yr	Phecode utilization	count_among_present	physician_primary		other	IRR	0.990811	0.032764	0.929185	1.05652	0.778132	FALSE	FALSE	818	0.108947
1009	Injury, NOS	severe_vs_none	m4	5yr	Phecode utilization	count_among_present	physician_primary		other	IRR	0.97047	0.034802	0.906481	1.03898	0.389079	FALSE	FALSE	818	0.409962
1009	Injury, NOS	severe_vs_none	unadjusted	5yr	Phecode utilization	count_among_present	physician_primary		other	rank_biserial	0.0150448				0.68714	FALSE	FALSE	366	0.162955
1009	Injury, NOS	trend	m1	5yr	Phecode utilization	count_among_present	physician_primary		other	IRR	1.00393	0.00965266	0.985114	1.0231	0.684616	FALSE	FALSE	818	0.164553
1009	Injury, NOS	trend	m3	5yr	Phecode utilization	count_among_present	physician_primary		other	IRR	0.999585	0.0102941	0.979619	1.01996	0.967841	FALSE	FALSE	818	0.0141961
1009	Injury, NOS	trend	m4	5yr	Phecode utilization	count_among_present	physician_primary		other	IRR	0.992918	0.0116201	0.97056	1.01579	0.540778	FALSE	FALSE	818	0.266981
1009	Injury, NOS	trend	unadjusted	5yr	Phecode utilization	count_among_present	physician_primary		other	spearman_rho	0.0184282				0.598681	FALSE	FALSE	818	0.222804
1009	Injury, NOS	AHI≥15 vs <15	m1	5yr	Phecode utilization	count_among_present	urgent_secondary		other	IRR	1.03003	0.0224113	0.985762	1.07628	0.186799	FALSE	FALSE	875	0.728625
1009	Injury, NOS	AHI≥15 vs <15	m3	5yr	Phecode utilization	count_among_present	urgent_secondary		other	IRR	1.03394	0.0251472	0.984215	1.08618	0.18442	FALSE	FALSE	875	0.734193
1009	Injury, NOS	AHI≥15 vs <15	m4	5yr	Phecode utilization	count_among_present	urgent_secondary		other	IRR	1.03806	0.0258163	0.986839	1.09193	0.147952	FALSE	FALSE	875	0.829879
1009	Injury, NOS	AHI≥15 vs <15	unadjusted	5yr	Phecode utilization	count_among_present	urgent_secondary		other	rank_biserial	0.0181756				0.438076	FALSE	FALSE	875	0.35845
1009	Injury, NOS	AHI≥5 vs <5	m1	5yr	Phecode utilization	count_among_present	urgent_secondary		other	IRR	1.026	0.0183384	0.989777	1.06355	0.161627	FALSE	FALSE	875	0.791486
1009	Injury, NOS	AHI≥5 vs <5	m3	5yr	Phecode utilization	count_among_present	urgent_secondary		other	IRR	1.02875	0.0182019	0.992693	1.06611	0.119464	FALSE	FALSE	875	0.922764
1009	Injury, NOS	AHI≥5 vs <5	m4	5yr	Phecode utilization	count_among_present	urgent_secondary		other	IRR	1.03313	0.0184371	0.996464	1.07115	0.0770919	FALSE	FALSE	875	1.11299
1009	Injury, NOS	AHI≥5 vs <5	unadjusted	5yr	Phecode utilization	count_among_present	urgent_secondary		other	rank_biserial	0.0257855				0.287866	FALSE	FALSE	875	0.54081
1009	Injury, NOS	mild_vs_none	m1	5yr	Phecode utilization	count_among_present	urgent_secondary		other	IRR	1.01307	0.0176252	0.978673	1.04868	0.461234	FALSE	FALSE	875	0.336079
1009	Injury, NOS	mild_vs_none	m3	5yr	Phecode utilization	count_among_present	urgent_secondary		other	IRR	1.01458	0.0176776	0.980028	1.05035	0.412923	FALSE	FALSE	875	0.384131
1009	Injury, NOS	mild_vs_none	m4	5yr	Phecode utilization	count_among_present	urgent_secondary		other	IRR	1.01822	0.0179169	0.983081	1.05461	0.313666	FALSE	FALSE	875	0.503533
1009	Injury, NOS	mild_vs_none	unadjusted	5yr	Phecode utilization	count_among_present	urgent_secondary		other	rank_biserial	0.0218632				0.436896	FALSE	FALSE	548	0.359622
1009	Injury, NOS	moderate_vs_none	m1	5yr	Phecode utilization	count_among_present	urgent_secondary		other	IRR	1.05284	0.0412562	0.971062	1.14151	0.211962	FALSE	FALSE	875	0.673742
1009	Injury, NOS	moderate_vs_none	m3	5yr	Phecode utilization	count_among_present	urgent_secondary		other	IRR	1.05538	0.0413446	0.97323	1.14446	0.192349	FALSE	FALSE	875	0.715909
1009	Injury, NOS	moderate_vs_none	m4	5yr	Phecode utilization	count_among_present	urgent_secondary		other	IRR	1.06047	0.0413217	0.977972	1.14993	0.155339	FALSE	FALSE	875	0.808721
1009	Injury, NOS	moderate_vs_none	unadjusted	5yr	Phecode utilization	count_among_present	urgent_secondary		other	rank_biserial	0.0264139				0.419192	FALSE	FALSE	438	0.377587
1009	Injury, NOS	omnibus	m1	5yr	Phecode utilization	count_among_present	urgent_secondary		other	wald_chi2	2.19233				0.53346	FALSE	FALSE	875	0.272898
1009	Injury, NOS	omnibus	m3	5yr	Phecode utilization	count_among_present	urgent_secondary		other	wald_chi2	2.66188				0.446744	FALSE	FALSE	875	0.349941
1009	Injury, NOS	omnibus	m4	5yr	Phecode utilization	count_among_present	urgent_secondary		other	wald_chi2	3.59749				0.308336	FALSE	FALSE	875	0.510976
1009	Injury, NOS	omnibus	unadjusted	5yr	Phecode utilization	count_among_present	urgent_secondary		other	epsilon2	-0.00206087				0.75181	FALSE	FALSE	875	0.123892
1009	Injury, NOS	severe_vs_none	m1	5yr	Phecode utilization	count_among_present	urgent_secondary		other	IRR	1.02165	0.0206921	0.981047	1.06394	0.30057	FALSE	FALSE	875	0.522054
1009	Injury, NOS	severe_vs_none	m3	5yr	Phecode utilization	count_among_present	urgent_secondary		other	IRR	1.02808	0.0204508	0.987691	1.07013	0.175628	FALSE	FALSE	875	0.755405
1009	Injury, NOS	severe_vs_none	m4	5yr	Phecode utilization	count_among_present	urgent_secondary		other	IRR	1.03578	0.0213316	0.993369	1.08	0.0993366	FALSE	FALSE	875	1.00289
1009	Injury, NOS	severe_vs_none	unadjusted	5yr	Phecode utilization	count_among_present	urgent_secondary		other	rank_biserial	0.0313135				0.328573	FALSE	FALSE	453	0.483368
1009	Injury, NOS	trend	m1	5yr	Phecode utilization	count_among_present	urgent_secondary		other	IRR	1.01093	0.00761586	0.995955	1.02614	0.153365	FALSE	FALSE	875	0.814273
1009	Injury, NOS	trend	m3	5yr	Phecode utilization	count_among_present	urgent_secondary		other	IRR	1.01295	0.00826547	0.996669	1.02949	0.119644	FALSE	FALSE	875	0.922108
1009	Injury, NOS	trend	m4	5yr	Phecode utilization	count_among_present	urgent_secondary		other	IRR	1.01543	0.00850761	0.998641	1.03251	0.071836	FALSE	FALSE	875	1.14366
1009	Injury, NOS	trend	unadjusted	5yr	Phecode utilization	count_among_present	urgent_secondary		other	spearman_rho	0.0352537				0.297573	FALSE	FALSE	875	0.526407
1009	Injury, NOS	AHI≥15 vs <15	m1	5yr	Phecode utilization	presence	ED_primary		other	OR	0.913753	0.0692407	0.797795	1.04657	0.192703	FALSE	FALSE	222109	0.715112
1009	Injury, NOS	AHI≥15 vs <15	m3	5yr	Phecode utilization	presence	ED_primary		other	OR	0.904354	0.0717059	0.785782	1.04082	0.160904	FALSE	FALSE	222109	0.793433
1009	Injury, NOS	AHI≥15 vs <15	m4	5yr	Phecode utilization	presence	ED_primary		other	OR	0.944254	0.0747968	0.815496	1.09334	0.443156	FALSE	FALSE	222109	0.353444
1009	Injury, NOS	AHI≥15 vs <15	unadjusted	5yr	Phecode utilization	presence	ED_primary		other	OR	0.913753	0.0692407	0.797793	1.04657	0.203642	FALSE	FALSE	222109	0.691132
1009	Injury, NOS	AHI≥5 vs <5	m1	5yr	Phecode utilization	presence	ED_primary		other	OR	1.08942	0.0777989	0.935347	1.26887	0.270957	FALSE	FALSE	222109	0.5671
1009	Injury, NOS	AHI≥5 vs <5	m3	5yr	Phecode utilization	presence	ED_primary		other	OR	1.03991	0.0806526	0.887856	1.218	0.627549	FALSE	FALSE	222109	0.202353
1009	Injury, NOS	AHI≥5 vs <5	m4	5yr	Phecode utilization	presence	ED_primary		other	OR	1.10475	0.0840475	0.936963	1.30258	0.235913	FALSE	FALSE	222109	0.627248
1009	Injury, NOS	AHI≥5 vs <5	unadjusted	5yr	Phecode utilization	presence	ED_primary		other	OR	1.08942	0.0777989	0.935345	1.26888	0.28569	FALSE	FALSE	222109	0.544105
1009	Injury, NOS	mild_vs_none	m1	5yr	Phecode utilization	presence	ED_primary		other	OR	1.20109	0.0888494	1.00913	1.42957	0.0391841	FALSE	FALSE	222109	1.40689
1009	Injury, NOS	mild_vs_none	m3	5yr	Phecode utilization	presence	ED_primary		other	OR	1.12609	0.0904818	0.943093	1.34459	0.189377	FALSE	FALSE	222109	0.722673
1009	Injury, NOS	mild_vs_none	m4	5yr	Phecode utilization	presence	ED_primary		other	OR	1.16883	0.0919417	0.976094	1.39963	0.0897353	FALSE	FALSE	222109	1.04704
1009	Injury, NOS	mild_vs_none	unadjusted	5yr	Phecode utilization	presence	ED_primary		other	OR	1.20109	0.0888494	1.00913	1.42957	0.0426776	FALSE	FALSE	127658	1.3698
1009	Injury, NOS	moderate_vs_none	m1	5yr	Phecode utilization	presence	ED_primary		other	OR	1.00979	0.102524	0.825967	1.23453	0.924286	FALSE	FALSE	222109	0.0341934
1009	Injury, NOS	moderate_vs_none	m3	5yr	Phecode utilization	presence	ED_primary		other	OR	0.946668	0.105424	0.769946	1.16395	0.603153	FALSE	FALSE	222109	0.219572
1009	Injury, NOS	moderate_vs_none	m4	5yr	Phecode utilization	presence	ED_primary		other	OR	1.00333	0.108416	0.811261	1.24087	0.97553	FALSE	FALSE	222109	0.0107593
1009	Injury, NOS	moderate_vs_none	unadjusted	5yr	Phecode utilization	presence	ED_primary		other	OR	1.00979	0.102524	0.825964	1.23453	0.959096	FALSE	FALSE	105575	0.018138
1009	Injury, NOS	omnibus	m1	5yr	Phecode utilization	presence	ED_primary		other	wald_chi2	6.1079				0.106477	FALSE	FALSE	222109	0.972745
1009	Injury, NOS	omnibus	m3	5yr	Phecode utilization	presence	ED_primary		other	wald_chi2	3.92068				0.270158	FALSE	FALSE	222109	0.568382
1009	Injury, NOS	omnibus	m4	5yr	Phecode utilization	presence	ED_primary		other	wald_chi2	3.92494				0.269684	FALSE	FALSE	222109	0.569145
1009	Injury, NOS	omnibus	unadjusted	5yr	Phecode utilization	presence	ED_primary		other	cramers_v	0.0052508				0.105743	FALSE	FALSE	222109	0.975749
1009	Injury, NOS	severe_vs_none	m1	5yr	Phecode utilization	presence	ED_primary		other	OR	1.0106	0.0997794	0.831087	1.22889	0.915846	FALSE	FALSE	222109	0.0381773
1009	Injury, NOS	severe_vs_none	m3	5yr	Phecode utilization	presence	ED_primary		other	OR	0.991042	0.103943	0.80838	1.21498	0.931014	FALSE	FALSE	222109	0.031044
1009	Injury, NOS	severe_vs_none	m4	5yr	Phecode utilization	presence	ED_primary		other	OR	1.08024	0.110243	0.870325	1.34079	0.483852	FALSE	FALSE	222109	0.315288
1009	Injury, NOS	severe_vs_none	unadjusted	5yr	Phecode utilization	presence	ED_primary		other	OR	1.0106	0.0997794	0.831084	1.22889	0.920554	FALSE	FALSE	110112	0.0359505
1009	Injury, NOS	trend	m1	5yr	Phecode utilization	presence	ED_primary		other	OR	0.986524	0.0307298	0.92886	1.04777	0.658833	FALSE	FALSE	222109	0.181225
1009	Injury, NOS	trend	m3	5yr	Phecode utilization	presence	ED_primary		other	OR	0.979453	0.0325395	0.918938	1.04395	0.523468	FALSE	FALSE	222109	0.28111
1009	Injury, NOS	trend	m4	5yr	Phecode utilization	presence	ED_primary		other	OR	1.00612	0.0346114	0.940133	1.07674	0.860025	FALSE	FALSE	222109	0.0654889
1009	Injury, NOS	trend	unadjusted	5yr	Phecode utilization	presence	ED_primary		other	ca_z	-0.441535				0.658826	FALSE	FALSE	222109	0.181229
1009	Injury, NOS	AHI≥15 vs <15	m1	5yr	Phecode utilization	presence	ED_secondary		other	OR	0.949875	0.0880841	0.799262	1.12887	0.559344	FALSE	FALSE	222109	0.252321
1009	Injury, NOS	AHI≥15 vs <15	m3	5yr	Phecode utilization	presence	ED_secondary		other	OR	0.952385	0.090982	0.796836	1.1383	0.591813	FALSE	FALSE	222109	0.227815
1009	Injury, NOS	AHI≥15 vs <15	m4	5yr	Phecode utilization	presence	ED_secondary		other	OR	0.973038	0.0948549	0.807958	1.17185	0.773231	FALSE	FALSE	222109	0.111691
1009	Injury, NOS	AHI≥15 vs <15	unadjusted	5yr	Phecode utilization	presence	ED_secondary		other	OR	0.949875	0.0880841	0.799259	1.12887	0.568842	FALSE	FALSE	222109	0.245008
1009	Injury, NOS	AHI≥5 vs <5	m1	5yr	Phecode utilization	presence	ED_secondary		other	OR	1.01404	0.0976621	0.837384	1.22796	0.886483	FALSE	FALSE	222109	0.0523297
1009	Injury, NOS	AHI≥5 vs <5	m3	5yr	Phecode utilization	presence	ED_secondary		other	OR	0.961423	0.100955	0.788827	1.17178	0.69677	FALSE	FALSE	222109	0.15691
1009	Injury, NOS	AHI≥5 vs <5	m4	5yr	Phecode utilization	presence	ED_secondary		other	OR	0.985631	0.105189	0.802005	1.2113	0.89056	FALSE	FALSE	222109	0.050337
1009	Injury, NOS	AHI≥5 vs <5	unadjusted	5yr	Phecode utilization	presence	ED_secondary		other	OR	1.01404	0.0976621	0.837381	1.22797	0.92247	FALSE	FALSE	222109	0.0350477
1009	Injury, NOS	mild_vs_none	m1	5yr	Phecode utilization	presence	ED_secondary		other	OR	1.06134	0.113548	0.849578	1.32589	0.600067	FALSE	FALSE	222109	0.2218
1009	Injury, NOS	mild_vs_none	m3	5yr	Phecode utilization	presence	ED_secondary		other	OR	0.983388	0.115259	0.784542	1.23263	0.884441	FALSE	FALSE	222109	0.0533313
1009	Injury, NOS	mild_vs_none	m4	5yr	Phecode utilization	presence	ED_secondary		other	OR	1.00048	0.117014	0.795435	1.25837	0.996752	FALSE	FALSE	222109	0.00141298
1009	Injury, NOS	mild_vs_none	unadjusted	5yr	Phecode utilization	presence	ED_secondary		other	OR	1.06134	0.113548	0.849574	1.32589	0.610493	FALSE	FALSE	127658	0.214319
1009	Injury, NOS	moderate_vs_none	m1	5yr	Phecode utilization	presence	ED_secondary		other	OR	0.964367	0.129198	0.748633	1.24227	0.778835	FALSE	FALSE	222109	0.108555
1009	Injury, NOS	moderate_vs_none	m3	5yr	Phecode utilization	presence	ED_secondary		other	OR	0.901304	0.132497	0.695168	1.16856	0.432883	FALSE	FALSE	222109	0.363629
1009	Injury, NOS	moderate_vs_none	m4	5yr	Phecode utilization	presence	ED_secondary		other	OR	0.925839	0.136163	0.708979	1.20903	0.571461	FALSE	FALSE	222109	0.243013
1009	Injury, NOS	moderate_vs_none	unadjusted	5yr	Phecode utilization	presence	ED_secondary		other	OR	0.964367	0.129198	0.74863	1.24227	0.796977	FALSE	FALSE	105575	0.0985542
1009	Injury, NOS	omnibus	m1	5yr	Phecode utilization	presence	ED_secondary		other	wald_chi2	0.673736				0.879363	FALSE	FALSE	222109	0.0558316
1009	Injury, NOS	omnibus	m3	5yr	Phecode utilization	presence	ED_secondary		other	wald_chi2	0.727355				0.866752	FALSE	FALSE	222109	0.0621053
1009	Injury, NOS	omnibus	m4	5yr	Phecode utilization	presence	ED_secondary		other	wald_chi2	0.633214				0.888788	FALSE	FALSE	222109	0.0512016
1009	Injury, NOS	omnibus	unadjusted	5yr	Phecode utilization	presence	ED_secondary		other	cramers_v	0.00174208				0.879285	FALSE	FALSE	222109	0.0558701
1009	Injury, NOS	severe_vs_none	m1	5yr	Phecode utilization	presence	ED_secondary		other	OR	0.995101	0.124612	0.779466	1.27039	0.968566	FALSE	FALSE	222109	0.0138707
1009	Injury, NOS	severe_vs_none	m3	5yr	Phecode utilization	presence	ED_secondary		other	OR	0.98556	0.129621	0.76445	1.27062	0.910652	FALSE	FALSE	222109	0.0406478
1009	Injury, NOS	severe_vs_none	m4	5yr	Phecode utilization	presence	ED_secondary		other	OR	1.02572	0.137615	0.78323	1.34328	0.853613	FALSE	FALSE	222109	0.0687391
1009	Injury, NOS	severe_vs_none	unadjusted	5yr	Phecode utilization	presence	ED_secondary		other	OR	0.995101	0.124612	0.779462	1.2704	1	FALSE	FALSE	110112	0
1009	Injury, NOS	trend	m1	5yr	Phecode utilization	presence	ED_secondary		other	OR	0.989364	0.0392169	0.916167	1.06841	0.785109	FALSE	FALSE	222109	0.10507
1009	Injury, NOS	trend	m3	5yr	Phecode utilization	presence	ED_secondary		other	OR	0.98655	0.0414841	0.909511	1.07012	0.744112	FALSE	FALSE	222109	0.128362
1009	Injury, NOS	trend	m4	5yr	Phecode utilization	presence	ED_secondary		other	OR	0.999345	0.0440955	0.916603	1.08956	0.988149	FALSE	FALSE	222109	0.00517745
1009	Injury, NOS	trend	unadjusted	5yr	Phecode utilization	presence	ED_secondary		other	ca_z	-0.272671				0.785106	FALSE	FALSE	222109	0.105072
1009	Injury, NOS	AHI≥15 vs <15	m1	5yr	Phecode utilization	presence	physician_primary		other	OR	0.88607	0.0716184	0.770028	1.0196	0.0912306	FALSE	FALSE	222109	1.03986
1009	Injury, NOS	AHI≥15 vs <15	m3	5yr	Phecode utilization	presence	physician_primary		other	OR	0.89006	0.0739895	0.769909	1.02896	0.115466	FALSE	FALSE	222109	0.937548
1009	Injury, NOS	AHI≥15 vs <15	m4	5yr	Phecode utilization	presence	physician_primary		other	OR	0.942872	0.0771805	0.810506	1.09685	0.445956	FALSE	FALSE	222109	0.350708
1009	Injury, NOS	AHI≥15 vs <15	unadjusted	5yr	Phecode utilization	presence	physician_primary		other	OR	0.88607	0.0716184	0.770026	1.0196	0.0958555	FALSE	FALSE	222109	1.01838
1009	Injury, NOS	AHI≥5 vs <5	m1	5yr	Phecode utilization	presence	physician_primary		other	OR	0.965331	0.0780217	0.828446	1.12483	0.651098	FALSE	FALSE	222109	0.186354
1009	Injury, NOS	AHI≥5 vs <5	m3	5yr	Phecode utilization	presence	physician_primary		other	OR	0.914183	0.080863	0.780194	1.07118	0.267176	FALSE	FALSE	222109	0.573203
1009	Injury, NOS	AHI≥5 vs <5	m4	5yr	Phecode utilization	presence	physician_primary		other	OR	0.977421	0.0844572	0.828307	1.15338	0.786843	FALSE	FALSE	222109	0.104112
1009	Injury, NOS	AHI≥5 vs <5	unadjusted	5yr	Phecode utilization	presence	physician_primary		other	OR	0.965331	0.0780217	0.828443	1.12484	0.665377	FALSE	FALSE	222109	0.176932
1009	Injury, NOS	mild_vs_none	m1	5yr	Phecode utilization	presence	physician_primary		other	OR	1.04654	0.0903987	0.876611	1.2494	0.614844	FALSE	FALSE	222109	0.211235
1009	Injury, NOS	mild_vs_none	m3	5yr	Phecode utilization	presence	physician_primary		other	OR	0.964125	0.0919625	0.805109	1.15455	0.691167	FALSE	FALSE	222109	0.160417
1009	Injury, NOS	mild_vs_none	m4	5yr	Phecode utilization	presence	physician_primary		other	OR	1.00092	0.0935004	0.833318	1.20223	0.992169	FALSE	FALSE	222109	0.0034143
1009	Injury, NOS	mild_vs_none	unadjusted	5yr	Phecode utilization	presence	physician_primary		other	OR	1.04654	0.0903987	0.876608	1.24941	0.61987	FALSE	FALSE	127658	0.207699
1009	Injury, NOS	moderate_vs_none	m1	5yr	Phecode utilization	presence	physician_primary		other	OR	1.10148	0.0987588	0.907639	1.33672	0.327728	FALSE	FALSE	222109	0.484487
1009	Injury, NOS	moderate_vs_none	m3	5yr	Phecode utilization	presence	physician_primary		other	OR	1.02382	0.101753	0.838708	1.24978	0.817055	FALSE	FALSE	222109	0.0877486
1009	Injury, NOS	moderate_vs_none	m4	5yr	Phecode utilization	presence	physician_primary		other	OR	1.08513	0.105033	0.883242	1.33318	0.436635	FALSE	FALSE	222109	0.359881
1009	Injury, NOS	moderate_vs_none	unadjusted	5yr	Phecode utilization	presence	physician_primary		other	OR	1.10148	0.0987588	0.907636	1.33672	0.345276	FALSE	FALSE	105575	0.461834
1009	Injury, NOS	omnibus	m1	5yr	Phecode utilization	presence	physician_primary		other	wald_chi2	15.3907				0.00151143	FALSE	TRUE	222109	2.82061
1009	Injury, NOS	omnibus	m3	5yr	Phecode utilization	presence	physician_primary		other	wald_chi2	11.6277				0.00877355	FALSE	TRUE	222109	2.05682
1009	Injury, NOS	omnibus	m4	5yr	Phecode utilization	presence	physician_primary		other	wald_chi2	8.35522				0.0392135	FALSE	FALSE	222109	1.40656
1009	Injury, NOS	omnibus	unadjusted	5yr	Phecode utilization	presence	physician_primary		other	cramers_v	0.00836827				0.00139961	FALSE	TRUE	222109	2.85399
1009	Injury, NOS	severe_vs_none	m1	5yr	Phecode utilization	presence	physician_primary		other	OR	0.731971	0.10818	0.592122	0.904851	0.00392397	FALSE	TRUE	222109	2.40627
1009	Injury, NOS	severe_vs_none	m3	5yr	Phecode utilization	presence	physician_primary		other	OR	0.720505	0.112026	0.578469	0.897415	0.00343199	FALSE	TRUE	222109	2.46445
1009	Injury, NOS	severe_vs_none	m4	5yr	Phecode utilization	presence	physician_primary		other	OR	0.785877	0.118317	0.623222	0.990982	0.0416969	FALSE	FALSE	222109	1.3799
1009	Injury, NOS	severe_vs_none	unadjusted	5yr	Phecode utilization	presence	physician_primary		other	OR	0.731971	0.10818	0.59212	0.904855	0.00376892	FALSE	TRUE	110112	2.42378
1009	Injury, NOS	trend	m1	5yr	Phecode utilization	presence	physician_primary		other	OR	0.927085	0.0319827	0.870755	0.98706	0.0179232	FALSE	TRUE	222109	1.74659
1009	Injury, NOS	trend	m3	5yr	Phecode utilization	presence	physician_primary		other	OR	0.920062	0.033895	0.860926	0.983261	0.0139716	FALSE	TRUE	222109	1.85475
1009	Injury, NOS	trend	m4	5yr	Phecode utilization	presence	physician_primary		other	OR	0.946144	0.0360325	0.88163	1.01538	0.124438	FALSE	FALSE	222109	0.905046
1009	Injury, NOS	trend	unadjusted	5yr	Phecode utilization	presence	physician_primary		other	ca_z	-2.36905				0.0178338	FALSE	TRUE	222109	1.74876
1009	Injury, NOS	AHI≥15 vs <15	m1	5yr	Phecode utilization	presence	urgent_secondary		other	OR	0.805836	0.0700101	0.702512	0.924356	0.00204589	FALSE	TRUE	222109	2.68912
1009	Injury, NOS	AHI≥15 vs <15	m3	5yr	Phecode utilization	presence	urgent_secondary		other	OR	0.829263	0.0722718	0.719738	0.955455	0.00958455	FALSE	TRUE	222109	2.01843
1009	Injury, NOS	AHI≥15 vs <15	m4	5yr	Phecode utilization	presence	urgent_secondary		other	OR	0.808747	0.0753686	0.697685	0.93749	0.00485642	FALSE	TRUE	222109	2.31368
1009	Injury, NOS	AHI≥15 vs <15	unadjusted	5yr	Phecode utilization	presence	urgent_secondary		other	OR	0.805836	0.0700101	0.70251	0.924358	0.00203327	FALSE	TRUE	222109	2.69181
1009	Injury, NOS	AHI≥5 vs <5	m1	5yr	Phecode utilization	presence	urgent_secondary		other	OR	0.788554	0.072493	0.684109	0.908945	0.00104942	FALSE	TRUE	222109	2.97905
1009	Injury, NOS	AHI≥5 vs <5	m3	5yr	Phecode utilization	presence	urgent_secondary		other	OR	0.776657	0.0753685	0.670001	0.900291	0.000797656	FALSE	TRUE	222109	3.09818
1009	Injury, NOS	AHI≥5 vs <5	m4	5yr	Phecode utilization	presence	urgent_secondary		other	OR	0.75175	0.0788875	0.644057	0.877451	0.000297821	TRUE	TRUE	222109	3.52604
1009	Injury, NOS	AHI≥5 vs <5	unadjusted	5yr	Phecode utilization	presence	urgent_secondary		other	OR	0.788554	0.072493	0.684107	0.908947	0.00121967	FALSE	TRUE	222109	2.91376
1009	Injury, NOS	mild_vs_none	m1	5yr	Phecode utilization	presence	urgent_secondary		other	OR	0.852318	0.0856566	0.720594	1.00812	0.062106	FALSE	FALSE	222109	1.20687
1009	Injury, NOS	mild_vs_none	m3	5yr	Phecode utilization	presence	urgent_secondary		other	OR	0.816763	0.0871557	0.688508	0.968909	0.0202139	FALSE	FALSE	222109	1.69435
1009	Injury, NOS	mild_vs_none	m4	5yr	Phecode utilization	presence	urgent_secondary		other	OR	0.796815	0.088515	0.669905	0.947767	0.0102867	FALSE	FALSE	222109	1.98772
1009	Injury, NOS	mild_vs_none	unadjusted	5yr	Phecode utilization	presence	urgent_secondary		other	OR	0.852318	0.0856566	0.720592	1.00812	0.0652556	FALSE	FALSE	127658	1.18538
1009	Injury, NOS	moderate_vs_none	m1	5yr	Phecode utilization	presence	urgent_secondary		other	OR	0.745014	0.0999762	0.612441	0.906284	0.00323764	FALSE	TRUE	222109	2.48977
1009	Injury, NOS	moderate_vs_none	m3	5yr	Phecode utilization	presence	urgent_secondary		other	OR	0.72391	0.102711	0.591912	0.885345	0.00165747	FALSE	TRUE	222109	2.78055
1009	Injury, NOS	moderate_vs_none	m4	5yr	Phecode utilization	presence	urgent_secondary		other	OR	0.696793	0.105474	0.566662	0.856807	0.000614381	FALSE	TRUE	222109	3.21156
1009	Injury, NOS	moderate_vs_none	unadjusted	5yr	Phecode utilization	presence	urgent_secondary		other	OR	0.745014	0.0999762	0.612439	0.906287	0.00311427	FALSE	TRUE	105575	2.50664
1009	Injury, NOS	omnibus	m1	5yr	Phecode utilization	presence	urgent_secondary		other	wald_chi2	13.27				0.00408756	FALSE	TRUE	222109	2.38854
1009	Injury, NOS	omnibus	m3	5yr	Phecode utilization	presence	urgent_secondary		other	wald_chi2	12.625				0.00552191	FALSE	TRUE	222109	2.25791
1009	Injury, NOS	omnibus	m4	5yr	Phecode utilization	presence	urgent_secondary		other	wald_chi2	14.9896				0.00182557	FALSE	TRUE	222109	2.7386
1009	Injury, NOS	omnibus	unadjusted	5yr	Phecode utilization	presence	urgent_secondary		other	cramers_v	0.00775125				0.00394745	FALSE	TRUE	222109	2.40368
1009	Injury, NOS	severe_vs_none	m1	5yr	Phecode utilization	presence	urgent_secondary		other	OR	0.741778	0.0971128	0.613213	0.897298	0.00209899	FALSE	TRUE	222109	2.67799
1009	Injury, NOS	severe_vs_none	m3	5yr	Phecode utilization	presence	urgent_secondary		other	OR	0.762937	0.101119	0.625772	0.930168	0.00745394	FALSE	TRUE	222109	2.12761
1009	Injury, NOS	severe_vs_none	m4	5yr	Phecode utilization	presence	urgent_secondary		other	OR	0.720113	0.107604	0.583187	0.889187	0.00227737	FALSE	TRUE	222109	2.64257
1009	Injury, NOS	severe_vs_none	unadjusted	5yr	Phecode utilization	presence	urgent_secondary		other	OR	0.741778	0.0971128	0.613211	0.897301	0.00207132	FALSE	TRUE	110112	2.68375
1009	Injury, NOS	trend	m1	5yr	Phecode utilization	presence	urgent_secondary		other	OR	0.898823	0.0311055	0.845663	0.955325	0.000605212	FALSE	TRUE	222109	3.21809
1009	Injury, NOS	trend	m3	5yr	Phecode utilization	presence	urgent_secondary		other	OR	0.905973	0.0328122	0.849543	0.966151	0.00261748	FALSE	TRUE	222109	2.58212
1009	Injury, NOS	trend	m4	5yr	Phecode utilization	presence	urgent_secondary		other	OR	0.889543	0.034963	0.830627	0.952637	0.000814677	FALSE	TRUE	222109	3.08901
1009	Injury, NOS	trend	unadjusted	5yr	Phecode utilization	presence	urgent_secondary		other	ca_z	-3.43457				0.000593487	FALSE	TRUE	222109	3.22659
1010	Other tests	AHI≥15 vs <15	m1	5yr	Phecode utilization	count_among_present	ED_secondary		other	IRR	1.104	0.065692	0.970623	1.2557	0.132049	FALSE	FALSE	534	0.879266
1010	Other tests	AHI≥15 vs <15	m3	5yr	Phecode utilization	count_among_present	ED_secondary		other	IRR	1.11126	0.0689745	0.970743	1.27212	0.12615	FALSE	FALSE	534	0.899112
1010	Other tests	AHI≥15 vs <15	m4	5yr	Phecode utilization	count_among_present	ED_secondary		other	IRR	1.15203	0.0811728	0.982582	1.3507	0.0812484	FALSE	FALSE	534	1.09019
1010	Other tests	AHI≥15 vs <15	unadjusted	5yr	Phecode utilization	count_among_present	ED_secondary		other	rank_biserial	0.0299318				0.339049	FALSE	FALSE	534	0.469737
1010	Other tests	AHI≥5 vs <5	m1	5yr	Phecode utilization	count_among_present	ED_secondary		other	IRR	1.13387	0.0465263	1.03505	1.24213	0.00692653	FALSE	FALSE	534	2.15948
1010	Other tests	AHI≥5 vs <5	m3	5yr	Phecode utilization	count_among_present	ED_secondary		other	IRR	1.11866	0.0482814	1.01765	1.22969	0.0202103	FALSE	FALSE	534	1.69443
1010	Other tests	AHI≥5 vs <5	m4	5yr	Phecode utilization	count_among_present	ED_secondary		other	IRR	1.15489	0.060918	1.02491	1.30135	0.0180834	FALSE	FALSE	534	1.74272
1010	Other tests	AHI≥5 vs <5	unadjusted	5yr	Phecode utilization	count_among_present	ED_secondary		other	rank_biserial	0.0567376				0.140314	FALSE	FALSE	534	0.8529
1010	Other tests	mild_vs_none	m1	5yr	Phecode utilization	count_among_present	ED_secondary		other	IRR	1.09016	0.0600653	0.969084	1.22636	0.150683	FALSE	FALSE	534	0.821937
1010	Other tests	mild_vs_none	m3	5yr	Phecode utilization	count_among_present	ED_secondary		other	IRR	1.07002	0.0625717	0.946519	1.20963	0.279457	FALSE	FALSE	534	0.553685
1010	Other tests	mild_vs_none	m4	5yr	Phecode utilization	count_among_present	ED_secondary		other	IRR	1.094	0.0656386	0.961936	1.2442	0.171083	FALSE	FALSE	534	0.766794
1010	Other tests	mild_vs_none	unadjusted	5yr	Phecode utilization	count_among_present	ED_secondary		other	rank_biserial	0.0512741				0.226103	FALSE	FALSE	286	0.645694
1010	Other tests	moderate_vs_none	m1	5yr	Phecode utilization	count_among_present	ED_secondary		other	IRR	1.12907	0.0711685	0.982066	1.29807	0.0880659	FALSE	FALSE	534	1.05519
1010	Other tests	moderate_vs_none	m3	5yr	Phecode utilization	count_among_present	ED_secondary		other	IRR	1.13768	0.0873761	0.958615	1.35019	0.139879	FALSE	FALSE	534	0.854248
1010	Other tests	moderate_vs_none	m4	5yr	Phecode utilization	count_among_present	ED_secondary		other	IRR	1.19263	0.0988141	0.982644	1.4475	0.0746224	FALSE	FALSE	534	1.12713
1010	Other tests	moderate_vs_none	unadjusted	5yr	Phecode utilization	count_among_present	ED_secondary		other	rank_biserial	0.0278314				0.527383	FALSE	FALSE	223	0.277874
1010	Other tests	omnibus	m1	5yr	Phecode utilization	count_among_present	ED_secondary		other	wald_chi2	7.5817				0.0554959	FALSE	FALSE	534	1.25574
1010	Other tests	omnibus	m3	5yr	Phecode utilization	count_among_present	ED_secondary		other	wald_chi2	6.75279				0.080209	FALSE	FALSE	534	1.09578
1010	Other tests	omnibus	m4	5yr	Phecode utilization	count_among_present	ED_secondary		other	wald_chi2	6.59177				0.0861128	FALSE	FALSE	534	1.06493
1010	Other tests	omnibus	unadjusted	5yr	Phecode utilization	count_among_present	ED_secondary		other	epsilon2	0.0018153				0.265585	FALSE	FALSE	534	0.575797
1010	Other tests	severe_vs_none	m1	5yr	Phecode utilization	count_among_present	ED_secondary		other	IRR	1.19502	0.0866166	1.00844	1.41613	0.0396918	FALSE	FALSE	534	1.4013
1010	Other tests	severe_vs_none	m3	5yr	Phecode utilization	count_among_present	ED_secondary		other	IRR	1.1812	0.076482	1.01677	1.37223	0.0294501	FALSE	FALSE	534	1.53091
1010	Other tests	severe_vs_none	m4	5yr	Phecode utilization	count_among_present	ED_secondary		other	IRR	1.25183	0.0979925	1.03308	1.5169	0.0219005	FALSE	FALSE	534	1.65954
1010	Other tests	severe_vs_none	unadjusted	5yr	Phecode utilization	count_among_present	ED_secondary		other	rank_biserial	0.0875729				0.0596131	FALSE	FALSE	247	1.22466
1010	Other tests	trend	m1	5yr	Phecode utilization	count_among_present	ED_secondary		other	IRR	1.05694	0.0299585	0.996663	1.12086	0.064546	FALSE	FALSE	534	1.19013
1010	Other tests	trend	m3	5yr	Phecode utilization	count_among_present	ED_secondary		other	IRR	1.05637	0.0295588	0.996909	1.11938	0.0635631	FALSE	FALSE	534	1.1968
1010	Other tests	trend	m4	5yr	Phecode utilization	count_among_present	ED_secondary		other	IRR	1.077	0.0363667	1.00291	1.15657	0.0413713	FALSE	FALSE	534	1.3833
1010	Other tests	trend	unadjusted	5yr	Phecode utilization	count_among_present	ED_secondary		other	spearman_rho	0.0703266				0.104517	FALSE	FALSE	534	0.980814
1010	Other tests	AHI≥15 vs <15	m1	5yr	Phecode utilization	count_among_present	physician_primary		other	IRR	0.989389	0.00921658	0.971677	1.00742	0.247082	FALSE	FALSE	11082	0.607159
1010	Other tests	AHI≥15 vs <15	m3	5yr	Phecode utilization	count_among_present	physician_primary		other	IRR	1.00015	0.00932637	0.982031	1.0186	0.987422	FALSE	FALSE	11082	0.00549703
1010	Other tests	AHI≥15 vs <15	m4	5yr	Phecode utilization	count_among_present	physician_primary		other	IRR	0.999606	0.0097293	0.980725	1.01885	0.967657	FALSE	FALSE	11082	0.0142784
1010	Other tests	AHI≥15 vs <15	unadjusted	5yr	Phecode utilization	count_among_present	physician_primary		other	rank_biserial	-0.00911184				0.297852	FALSE	FALSE	11082	0.525999
1010	Other tests	AHI≥5 vs <5	m1	5yr	Phecode utilization	count_among_present	physician_primary		other	IRR	1.00326	0.0106226	0.982588	1.02437	0.759286	FALSE	FALSE	11082	0.119594
1010	Other tests	AHI≥5 vs <5	m3	5yr	Phecode utilization	count_among_present	physician_primary		other	IRR	1.01633	0.0106103	0.995408	1.03768	0.126964	FALSE	FALSE	11082	0.89632
1010	Other tests	AHI≥5 vs <5	m4	5yr	Phecode utilization	count_among_present	physician_primary		other	IRR	1.01706	0.0111323	0.995111	1.0395	0.128581	FALSE	FALSE	11082	0.890822
1010	Other tests	AHI≥5 vs <5	unadjusted	5yr	Phecode utilization	count_among_present	physician_primary		other	rank_biserial	0.00064457				0.946968	FALSE	FALSE	11082	0.0236648
1010	Other tests	mild_vs_none	m1	5yr	Phecode utilization	count_among_present	physician_primary		other	IRR	1.01283	0.0124253	0.988461	1.0378	0.304946	FALSE	FALSE	11082	0.515777
1010	Other tests	mild_vs_none	m3	5yr	Phecode utilization	count_among_present	physician_primary		other	IRR	1.02107	0.0122428	0.996864	1.04587	0.0884877	FALSE	FALSE	11082	1.05312
1010	Other tests	mild_vs_none	m4	5yr	Phecode utilization	count_among_present	physician_primary		other	IRR	1.02135	0.0124806	0.996666	1.04664	0.0905789	FALSE	FALSE	11082	1.04297
1010	Other tests	mild_vs_none	unadjusted	5yr	Phecode utilization	count_among_present	physician_primary		other	rank_biserial	0.00806191				0.478626	FALSE	FALSE	6462	0.320004
1010	Other tests	moderate_vs_none	m1	5yr	Phecode utilization	count_among_present	physician_primary		other	IRR	0.996497	0.013422	0.970624	1.02306	0.793752	FALSE	FALSE	11082	0.100315
1010	Other tests	moderate_vs_none	m3	5yr	Phecode utilization	count_among_present	physician_primary		other	IRR	1.01106	0.0134498	0.984755	1.03807	0.413509	FALSE	FALSE	11082	0.383515
1010	Other tests	moderate_vs_none	m4	5yr	Phecode utilization	count_among_present	physician_primary		other	IRR	1.01146	0.0138904	0.984294	1.03937	0.412037	FALSE	FALSE	11082	0.385064
1010	Other tests	moderate_vs_none	unadjusted	5yr	Phecode utilization	count_among_present	physician_primary		other	rank_biserial	-0.00968844				0.438084	FALSE	FALSE	5331	0.358443
1010	Other tests	omnibus	m1	5yr	Phecode utilization	count_among_present	physician_primary		other	wald_chi2	2.44764				0.484827	FALSE	FALSE	11082	0.314413
1010	Other tests	omnibus	m3	5yr	Phecode utilization	count_among_present	physician_primary		other	wald_chi2	2.93014				0.402523	FALSE	FALSE	11082	0.39521
1010	Other tests	omnibus	m4	5yr	Phecode utilization	count_among_present	physician_primary		other	wald_chi2	2.88451				0.409777	FALSE	FALSE	11082	0.387452
1010	Other tests	omnibus	unadjusted	5yr	Phecode utilization	count_among_present	physician_primary		other	epsilon2	-8.14067e-05				0.552282	FALSE	FALSE	11082	0.257839
1010	Other tests	severe_vs_none	m1	5yr	Phecode utilization	count_among_present	physician_primary		other	IRR	0.995791	0.0132727	0.97022	1.02203	0.750619	FALSE	FALSE	11082	0.12458
1010	Other tests	severe_vs_none	m3	5yr	Phecode utilization	count_among_present	physician_primary		other	IRR	1.01324	0.013403	0.98697	1.04021	0.326387	FALSE	FALSE	11082	0.486268
1010	Other tests	severe_vs_none	m4	5yr	Phecode utilization	count_among_present	physician_primary		other	IRR	1.01383	0.0142702	0.985868	1.04259	0.335757	FALSE	FALSE	11082	0.473974
1010	Other tests	severe_vs_none	unadjusted	5yr	Phecode utilization	count_among_present	physician_primary		other	rank_biserial	-7.23098e-05				0.995419	FALSE	FALSE	5333	0.00199395
1010	Other tests	trend	m1	5yr	Phecode utilization	count_among_present	physician_primary		other	IRR	0.997218	0.00417566	0.98909	1.00541	0.504738	FALSE	FALSE	11082	0.296934
1010	Other tests	trend	m3	5yr	Phecode utilization	count_among_present	physician_primary		other	IRR	1.00301	0.00422909	0.994726	1.01135	0.477965	FALSE	FALSE	11082	0.320604
1010	Other tests	trend	m4	5yr	Phecode utilization	count_among_present	physician_primary		other	IRR	1.00305	0.00451086	0.994223	1.01196	0.499378	FALSE	FALSE	11082	0.30157
1010	Other tests	trend	unadjusted	5yr	Phecode utilization	count_among_present	physician_primary		other	spearman_rho	-0.0044253				0.641354	FALSE	FALSE	11082	0.192902
1010	Other tests	AHI≥15 vs <15	m1	5yr	Phecode utilization	count_among_present	urgent_primary		other	IRR	0.972625	0.017921	0.939055	1.00739	0.121416	FALSE	FALSE	735	0.915724
1010	Other tests	AHI≥15 vs <15	m3	5yr	Phecode utilization	count_among_present	urgent_primary		other	IRR	0.972696	0.0180526	0.938882	1.00773	0.125158	FALSE	FALSE	735	0.90254
1010	Other tests	AHI≥15 vs <15	m4	5yr	Phecode utilization	count_among_present	urgent_primary		other	IRR	0.981577	0.0180217	0.947511	1.01687	0.302172	FALSE	FALSE	735	0.519746
1010	Other tests	AHI≥15 vs <15	unadjusted	5yr	Phecode utilization	count_among_present	urgent_primary		other	rank_biserial	-0.00732567				0.778814	FALSE	FALSE	735	0.108566
1010	Other tests	AHI≥5 vs <5	m1	5yr	Phecode utilization	count_among_present	urgent_primary		other	IRR	0.9837	0.0206585	0.944666	1.02435	0.426311	FALSE	FALSE	735	0.370273
1010	Other tests	AHI≥5 vs <5	m3	5yr	Phecode utilization	count_among_present	urgent_primary		other	IRR	0.993413	0.0232661	0.94913	1.03976	0.776357	FALSE	FALSE	735	0.109939
1010	Other tests	AHI≥5 vs <5	m4	5yr	Phecode utilization	count_among_present	urgent_primary		other	IRR	1.00422	0.0240547	0.957973	1.0527	0.861045	FALSE	FALSE	735	0.0649742
1010	Other tests	AHI≥5 vs <5	unadjusted	5yr	Phecode utilization	count_among_present	urgent_primary		other	rank_biserial	-0.0271746				0.337906	FALSE	FALSE	735	0.471204
1010	Other tests	mild_vs_none	m1	5yr	Phecode utilization	count_among_present	urgent_primary		other	IRR	0.998997	0.0271368	0.947251	1.05357	0.970488	FALSE	FALSE	735	0.0130096
1010	Other tests	mild_vs_none	m3	5yr	Phecode utilization	count_among_present	urgent_primary		other	IRR	1.0114	0.02948	0.954613	1.07155	0.700712	FALSE	FALSE	735	0.154461
1010	Other tests	mild_vs_none	m4	5yr	Phecode utilization	count_among_present	urgent_primary		other	IRR	1.01694	0.0297728	0.959298	1.07805	0.572575	FALSE	FALSE	735	0.242168
1010	Other tests	mild_vs_none	unadjusted	5yr	Phecode utilization	count_among_present	urgent_primary		other	rank_biserial	-0.0311111				0.352999	FALSE	FALSE	435	0.452226
1010	Other tests	moderate_vs_none	m1	5yr	Phecode utilization	count_among_present	urgent_primary		other	IRR	0.979775	0.0250245	0.932879	1.02903	0.414222	FALSE	FALSE	735	0.382766
1010	Other tests	moderate_vs_none	m3	5yr	Phecode utilization	count_among_present	urgent_primary		other	IRR	0.991841	0.0262758	0.942054	1.04426	0.7552	FALSE	FALSE	735	0.121938
1010	Other tests	moderate_vs_none	m4	5yr	Phecode utilization	count_among_present	urgent_primary		other	IRR	1.0004	0.0265575	0.949662	1.05385	0.987893	FALSE	FALSE	735	0.00529024
1010	Other tests	moderate_vs_none	unadjusted	5yr	Phecode utilization	count_among_present	urgent_primary		other	rank_biserial	-0.0297941				0.433698	FALSE	FALSE	358	0.362813
1010	Other tests	omnibus	m1	5yr	Phecode utilization	count_among_present	urgent_primary		other	wald_chi2	3.29564				0.34825	FALSE	FALSE	735	0.458109
1010	Other tests	omnibus	m3	5yr	Phecode utilization	count_among_present	urgent_primary		other	wald_chi2	3.71437				0.294004	FALSE	FALSE	735	0.531647
1010	Other tests	omnibus	m4	5yr	Phecode utilization	count_among_present	urgent_primary		other	wald_chi2	2.07513				0.556961	FALSE	FALSE	735	0.254175
1010	Other tests	omnibus	unadjusted	5yr	Phecode utilization	count_among_present	urgent_primary		other	epsilon2	-0.00263493				0.783387	FALSE	FALSE	735	0.106024
1010	Other tests	severe_vs_none	m1	5yr	Phecode utilization	count_among_present	urgent_primary		other	IRR	0.964627	0.0226118	0.92281	1.00834	0.111225	FALSE	FALSE	735	0.953797
1010	Other tests	severe_vs_none	m3	5yr	Phecode utilization	count_among_present	urgent_primary		other	IRR	0.96577	0.0250594	0.919482	1.01439	0.164561	FALSE	FALSE	735	0.783672
1010	Other tests	severe_vs_none	m4	5yr	Phecode utilization	count_among_present	urgent_primary		other	IRR	0.980813	0.0251415	0.933653	1.03035	0.440957	FALSE	FALSE	735	0.355604
1010	Other tests	severe_vs_none	unadjusted	5yr	Phecode utilization	count_among_present	urgent_primary		other	rank_biserial	-0.018797				0.62549	FALSE	FALSE	362	0.20378
1010	Other tests	trend	m1	5yr	Phecode utilization	count_among_present	urgent_primary		other	IRR	0.98759	0.00735887	0.973448	1.00194	0.0897	FALSE	FALSE	735	1.04721
1010	Other tests	trend	m3	5yr	Phecode utilization	count_among_present	urgent_primary		other	IRR	0.988185	0.00788886	0.973023	1.00358	0.131903	FALSE	FALSE	735	0.879747
1010	Other tests	trend	m4	5yr	Phecode utilization	count_among_present	urgent_primary		other	IRR	0.993074	0.00791276	0.977791	1.00859	0.379729	FALSE	FALSE	735	0.420526
1010	Other tests	trend	unadjusted	5yr	Phecode utilization	count_among_present	urgent_primary		other	spearman_rho	-0.02098				0.570116	FALSE	FALSE	735	0.244036
1010	Other tests	AHI≥15 vs <15	m1	5yr	Phecode utilization	count_among_present	urgent_secondary		other	IRR	1.01771	0.0169017	0.984551	1.05199	0.298906	FALSE	FALSE	3368	0.524466
1010	Other tests	AHI≥15 vs <15	m3	5yr	Phecode utilization	count_among_present	urgent_secondary		other	IRR	1.03819	0.0173237	1.00353	1.07404	0.0305262	FALSE	FALSE	3368	1.51533
1010	Other tests	AHI≥15 vs <15	m4	5yr	Phecode utilization	count_among_present	urgent_secondary		other	IRR	1.03087	0.0176443	0.995825	1.06714	0.0849144	FALSE	FALSE	3368	1.07102
1010	Other tests	AHI≥15 vs <15	unadjusted	5yr	Phecode utilization	count_among_present	urgent_secondary		other	rank_biserial	0.0221841				0.139637	FALSE	FALSE	3368	0.855
1010	Other tests	AHI≥5 vs <5	m1	5yr	Phecode utilization	count_among_present	urgent_secondary		other	IRR	1.0089	0.0173671	0.975134	1.04383	0.610009	FALSE	FALSE	3368	0.214664
1010	Other tests	AHI≥5 vs <5	m3	5yr	Phecode utilization	count_among_present	urgent_secondary		other	IRR	1.03928	0.0184204	1.00243	1.07748	0.0364862	FALSE	FALSE	3368	1.43787
1010	Other tests	AHI≥5 vs <5	m4	5yr	Phecode utilization	count_among_present	urgent_secondary		other	IRR	1.03017	0.0184349	0.993617	1.06808	0.106827	FALSE	FALSE	3368	0.971318
1010	Other tests	AHI≥5 vs <5	unadjusted	5yr	Phecode utilization	count_among_present	urgent_secondary		other	rank_biserial	-0.00937272				0.571747	FALSE	FALSE	3368	0.242796
1010	Other tests	mild_vs_none	m1	5yr	Phecode utilization	count_among_present	urgent_secondary		other	IRR	0.998261	0.0207546	0.958469	1.03971	0.933185	FALSE	FALSE	3368	0.0300324
1010	Other tests	mild_vs_none	m3	5yr	Phecode utilization	count_among_present	urgent_secondary		other	IRR	1.02425	0.0215088	0.981967	1.06835	0.265309	FALSE	FALSE	3368	0.576248
1010	Other tests	mild_vs_none	m4	5yr	Phecode utilization	count_among_present	urgent_secondary		other	IRR	1.01853	0.0213808	0.976726	1.06211	0.390586	FALSE	FALSE	3368	0.408283
1010	Other tests	mild_vs_none	unadjusted	5yr	Phecode utilization	count_among_present	urgent_secondary		other	rank_biserial	-0.0306494				0.109641	FALSE	FALSE	1960	0.960028
1010	Other tests	moderate_vs_none	m1	5yr	Phecode utilization	count_among_present	urgent_secondary		other	IRR	1.00881	0.0220355	0.966164	1.05333	0.690748	FALSE	FALSE	3368	0.160681
1010	Other tests	moderate_vs_none	m3	5yr	Phecode utilization	count_among_present	urgent_secondary		other	IRR	1.04936	0.0229869	1.00313	1.09772	0.0360887	FALSE	FALSE	3368	1.44263
1010	Other tests	moderate_vs_none	m4	5yr	Phecode utilization	count_among_present	urgent_secondary		other	IRR	1.04164	0.02306	0.995605	1.08979	0.0768985	FALSE	FALSE	3368	1.11408
1010	Other tests	moderate_vs_none	unadjusted	5yr	Phecode utilization	count_among_present	urgent_secondary		other	rank_biserial	0.00853712				0.698716	FALSE	FALSE	1610	0.155699
1010	Other tests	omnibus	m1	5yr	Phecode utilization	count_among_present	urgent_secondary		other	wald_chi2	1.24204				0.74294	FALSE	FALSE	3368	0.129046
1010	Other tests	omnibus	m3	5yr	Phecode utilization	count_among_present	urgent_secondary		other	wald_chi2	6.29917				0.0979282	FALSE	FALSE	3368	1.00909
1010	Other tests	omnibus	m4	5yr	Phecode utilization	count_among_present	urgent_secondary		other	wald_chi2	4.14128				0.246607	FALSE	FALSE	3368	0.607995
1010	Other tests	omnibus	unadjusted	5yr	Phecode utilization	count_among_present	urgent_secondary		other	epsilon2	0.000500812				0.196393	FALSE	FALSE	3368	0.706874
1010	Other tests	severe_vs_none	m1	5yr	Phecode utilization	count_among_present	urgent_secondary		other	IRR	1.02423	0.0247679	0.975699	1.07518	0.333701	FALSE	FALSE	3368	0.476642
1010	Other tests	severe_vs_none	m3	5yr	Phecode utilization	count_among_present	urgent_secondary		other	IRR	1.05542	0.0256098	1.00375	1.10975	0.0351921	FALSE	FALSE	3368	1.45355
1010	Other tests	severe_vs_none	m4	5yr	Phecode utilization	count_among_present	urgent_secondary		other	IRR	1.04354	0.0260702	0.991557	1.09825	0.102107	FALSE	FALSE	3368	0.990943
1010	Other tests	severe_vs_none	unadjusted	5yr	Phecode utilization	count_among_present	urgent_secondary		other	rank_biserial	0.00402438				0.852262	FALSE	FALSE	1656	0.0694267
1010	Other tests	trend	m1	5yr	Phecode utilization	count_among_present	urgent_secondary		other	IRR	1.00815	0.00775108	0.992955	1.02359	0.29472	FALSE	FALSE	3368	0.530591
1010	Other tests	trend	m3	5yr	Phecode utilization	count_among_present	urgent_secondary		other	IRR	1.01875	0.00803029	1.00285	1.03491	0.0206813	FALSE	FALSE	3368	1.68442
1010	Other tests	trend	m4	5yr	Phecode utilization	count_among_present	urgent_secondary		other	IRR	1.01512	0.00822828	0.998883	1.03163	0.0681318	FALSE	FALSE	3368	1.16665
1010	Other tests	trend	unadjusted	5yr	Phecode utilization	count_among_present	urgent_secondary		other	spearman_rho	0.0109589				0.524922	FALSE	FALSE	3368	0.279906
1010	Other tests	AHI≥15 vs <15	m1	5yr	Phecode utilization	presence	ED_secondary		other	OR	1.17245	0.0868748	0.988888	1.39009	0.0670505	FALSE	FALSE	222109	1.1736
1010	Other tests	AHI≥15 vs <15	m3	5yr	Phecode utilization	presence	ED_secondary		other	OR	1.02229	0.0894568	0.857887	1.21821	0.805317	FALSE	FALSE	222109	0.0940334
1010	Other tests	AHI≥15 vs <15	m4	5yr	Phecode utilization	presence	ED_secondary		other	OR	0.993145	0.0931207	0.827462	1.192	0.941119	FALSE	FALSE	222109	0.0263556
1010	Other tests	AHI≥15 vs <15	unadjusted	5yr	Phecode utilization	presence	ED_secondary		other	OR	1.17245	0.0868748	0.988885	1.39009	0.0723067	FALSE	FALSE	222109	1.14082
1010	Other tests	AHI≥5 vs <5	m1	5yr	Phecode utilization	presence	ED_secondary		other	OR	1.43157	0.106751	1.16131	1.76474	0.000777031	FALSE	TRUE	222109	3.10956
1010	Other tests	AHI≥5 vs <5	m3	5yr	Phecode utilization	presence	ED_secondary		other	OR	1.18959	0.109367	0.960069	1.47397	0.112431	FALSE	FALSE	222109	0.949115
1010	Other tests	AHI≥5 vs <5	m4	5yr	Phecode utilization	presence	ED_secondary		other	OR	1.16449	0.112963	0.933218	1.45309	0.177622	FALSE	FALSE	222109	0.750504
1010	Other tests	AHI≥5 vs <5	unadjusted	5yr	Phecode utilization	presence	ED_secondary		other	OR	1.43157	0.106751	1.1613	1.76475	0.00064658	FALSE	TRUE	222109	3.18938
1010	Other tests	mild_vs_none	m1	5yr	Phecode utilization	presence	ED_secondary		other	OR	1.42666	0.121469	1.12442	1.81016	0.00344076	FALSE	TRUE	222109	2.46335
1010	Other tests	mild_vs_none	m3	5yr	Phecode utilization	presence	ED_secondary		other	OR	1.23091	0.122788	0.967632	1.56583	0.0906468	FALSE	FALSE	222109	1.04265
1010	Other tests	mild_vs_none	m4	5yr	Phecode utilization	presence	ED_secondary		other	OR	1.21357	0.124108	0.951532	1.54777	0.118841	FALSE	FALSE	222109	0.925033
1010	Other tests	mild_vs_none	unadjusted	5yr	Phecode utilization	presence	ED_secondary		other	OR	1.42666	0.121469	1.12441	1.81017	0.00361132	FALSE	TRUE	127658	2.44233
1010	Other tests	moderate_vs_none	m1	5yr	Phecode utilization	presence	ED_secondary		other	OR	1.3614	0.134076	1.04679	1.77057	0.0213889	FALSE	TRUE	222109	1.66981
1010	Other tests	moderate_vs_none	m3	5yr	Phecode utilization	presence	ED_secondary		other	OR	1.0935	0.136773	0.836367	1.42968	0.513428	FALSE	FALSE	222109	0.289521
1010	Other tests	moderate_vs_none	m4	5yr	Phecode utilization	presence	ED_secondary		other	OR	1.06912	0.139766	0.812938	1.40603	0.632514	FALSE	FALSE	222109	0.19893
1010	Other tests	moderate_vs_none	unadjusted	5yr	Phecode utilization	presence	ED_secondary		other	OR	1.3614	0.134076	1.04679	1.77058	0.0250634	FALSE	TRUE	105575	1.60096
1010	Other tests	omnibus	m1	5yr	Phecode utilization	presence	ED_secondary		other	wald_chi2	11.9363				0.00760459	FALSE	TRUE	222109	2.11892
1010	Other tests	omnibus	m3	5yr	Phecode utilization	presence	ED_secondary		other	wald_chi2	3.6414				0.302881	FALSE	FALSE	222109	0.518727
1010	Other tests	omnibus	m4	5yr	Phecode utilization	presence	ED_secondary		other	wald_chi2	2.97567				0.395392	FALSE	FALSE	222109	0.402972
1010	Other tests	omnibus	unadjusted	5yr	Phecode utilization	presence	ED_secondary		other	cramers_v	0.00737073				0.00715829	FALSE	TRUE	222109	2.14519
1010	Other tests	severe_vs_none	m1	5yr	Phecode utilization	presence	ED_secondary		other	OR	1.50198	0.128058	1.16859	1.93049	0.00149027	FALSE	TRUE	222109	2.82674
1010	Other tests	severe_vs_none	m3	5yr	Phecode utilization	presence	ED_secondary		other	OR	1.22194	0.13234	0.942757	1.58379	0.129886	FALSE	FALSE	222109	0.886436
1010	Other tests	severe_vs_none	m4	5yr	Phecode utilization	presence	ED_secondary		other	OR	1.18018	0.139703	0.897498	1.5519	0.235677	FALSE	FALSE	222109	0.627683
1010	Other tests	severe_vs_none	unadjusted	5yr	Phecode utilization	presence	ED_secondary		other	OR	1.50198	0.128058	1.16858	1.9305	0.00165288	FALSE	TRUE	110112	2.78176
1010	Other tests	trend	m1	5yr	Phecode utilization	presence	ED_secondary		other	OR	1.11655	0.0388388	1.03471	1.20487	0.00453174	FALSE	TRUE	222109	2.34374
1010	Other tests	trend	m3	5yr	Phecode utilization	presence	ED_secondary		other	OR	1.0447	0.040968	0.964097	1.13205	0.285753	FALSE	FALSE	222109	0.54401
1010	Other tests	trend	m4	5yr	Phecode utilization	presence	ED_secondary		other	OR	1.03224	0.0434265	0.948014	1.12394	0.465005	FALSE	FALSE	222109	0.332543
1010	Other tests	trend	unadjusted	5yr	Phecode utilization	presence	ED_secondary		other	ca_z	2.84337				0.00446399	FALSE	TRUE	222109	2.35028
1010	Other tests	AHI≥15 vs <15	m1	5yr	Phecode utilization	presence	physician_primary		other	OR	0.964577	0.0197632	0.927929	1.00267	0.0680211	FALSE	FALSE	222109	1.16736
1010	Other tests	AHI≥15 vs <15	m3	5yr	Phecode utilization	presence	physician_primary		other	OR	0.945719	0.0219838	0.905836	0.987358	0.0111271	FALSE	TRUE	222109	1.95362
1010	Other tests	AHI≥15 vs <15	m4	5yr	Phecode utilization	presence	physician_primary		other	OR	0.969392	0.0229705	0.926717	1.01403	0.175956	FALSE	FALSE	222109	0.754596
1010	Other tests	AHI≥15 vs <15	unadjusted	5yr	Phecode utilization	presence	physician_primary		other	OR	0.964577	0.0197632	0.927928	1.00267	0.0682451	FALSE	FALSE	222109	1.16593
1010	Other tests	AHI≥5 vs <5	m1	5yr	Phecode utilization	presence	physician_primary		other	OR	1.0012	0.0218828	0.959165	1.04507	0.956382	FALSE	FALSE	222109	0.0193685
1010	Other tests	AHI≥5 vs <5	m3	5yr	Phecode utilization	presence	physician_primary		other	OR	0.936685	0.0244422	0.89287	0.98265	0.00744994	FALSE	TRUE	222109	2.12785
1010	Other tests	AHI≥5 vs <5	m4	5yr	Phecode utilization	presence	physician_primary		other	OR	0.962181	0.0255053	0.915264	1.0115	0.130642	FALSE	FALSE	222109	0.883918
1010	Other tests	AHI≥5 vs <5	unadjusted	5yr	Phecode utilization	presence	physician_primary		other	OR	1.0012	0.0218828	0.959164	1.04507	0.9651	FALSE	FALSE	222109	0.0154276
1010	Other tests	mild_vs_none	m1	5yr	Phecode utilization	presence	physician_primary		other	OR	1.03086	0.0255869	0.980437	1.08387	0.23491	FALSE	FALSE	222109	0.629098
1010	Other tests	mild_vs_none	m3	5yr	Phecode utilization	presence	physician_primary		other	OR	0.955067	0.0280156	0.904039	1.00898	0.100798	FALSE	FALSE	222109	0.996546
1010	Other tests	mild_vs_none	m4	5yr	Phecode utilization	presence	physician_primary		other	OR	0.970482	0.0284467	0.917854	1.02613	0.292209	FALSE	FALSE	222109	0.534306
1010	Other tests	mild_vs_none	unadjusted	5yr	Phecode utilization	presence	physician_primary		other	OR	1.03086	0.0255869	0.980436	1.08388	0.239564	FALSE	FALSE	127658	0.620579
1010	Other tests	moderate_vs_none	m1	5yr	Phecode utilization	presence	physician_primary		other	OR	1.03187	0.0283691	0.976057	1.09086	0.268845	FALSE	FALSE	222109	0.570497
1010	Other tests	moderate_vs_none	m3	5yr	Phecode utilization	presence	physician_primary		other	OR	0.954591	0.0314754	0.897481	1.01533	0.139818	FALSE	FALSE	222109	0.854438
1010	Other tests	moderate_vs_none	m4	5yr	Phecode utilization	presence	physician_primary		other	OR	0.978733	0.0324011	0.918511	1.0429	0.507042	FALSE	FALSE	222109	0.294956
1010	Other tests	moderate_vs_none	unadjusted	5yr	Phecode utilization	presence	physician_primary		other	OR	1.03187	0.0283691	0.976056	1.09087	0.273786	FALSE	FALSE	105575	0.562589
1010	Other tests	omnibus	m1	5yr	Phecode utilization	presence	physician_primary		other	wald_chi2	15.5786				0.00138339	FALSE	TRUE	222109	2.85906
1010	Other tests	omnibus	m3	5yr	Phecode utilization	presence	physician_primary		other	wald_chi2	13.6942				0.00335234	FALSE	TRUE	222109	2.47465
1010	Other tests	omnibus	m4	5yr	Phecode utilization	presence	physician_primary		other	wald_chi2	5.93845				0.114643	FALSE	FALSE	222109	0.940651
1010	Other tests	omnibus	unadjusted	5yr	Phecode utilization	presence	physician_primary		other	cramers_v	0.00837748				0.0013772	FALSE	TRUE	222109	2.861
1010	Other tests	severe_vs_none	m1	5yr	Phecode utilization	presence	physician_primary		other	OR	0.933496	0.0283227	0.883088	0.986781	0.0151064	FALSE	TRUE	222109	1.82084
1010	Other tests	severe_vs_none	m3	5yr	Phecode utilization	presence	physician_primary		other	OR	0.889878	0.0316333	0.836381	0.946797	0.000225822	FALSE	TRUE	222109	3.64623
1010	Other tests	severe_vs_none	m4	5yr	Phecode utilization	presence	physician_primary		other	OR	0.923736	0.0336339	0.864806	0.986681	0.0183434	FALSE	TRUE	222109	1.73652
1010	Other tests	severe_vs_none	unadjusted	5yr	Phecode utilization	presence	physician_primary		other	OR	0.933496	0.0283227	0.883087	0.986782	0.0152262	FALSE	TRUE	110112	1.81741
1010	Other tests	trend	m1	5yr	Phecode utilization	presence	physician_primary		other	OR	0.980889	0.00882052	0.964077	0.997994	0.0286981	FALSE	TRUE	222109	1.54215
1010	Other tests	trend	m3	5yr	Phecode utilization	presence	physician_primary		other	OR	0.965767	0.0100063	0.947011	0.984894	0.000499347	FALSE	TRUE	222109	3.3016
1010	Other tests	trend	m4	5yr	Phecode utilization	presence	physician_primary		other	OR	0.977608	0.0106663	0.957383	0.99826	0.0337378	FALSE	FALSE	222109	1.47188
1010	Other tests	trend	unadjusted	5yr	Phecode utilization	presence	physician_primary		other	ca_z	-2.18771				0.0286909	FALSE	TRUE	222109	1.54226
1010	Other tests	AHI≥15 vs <15	m1	5yr	Phecode utilization	presence	urgent_primary		other	OR	0.931907	0.0751709	0.804243	1.07984	0.348165	FALSE	FALSE	222109	0.458215
1010	Other tests	AHI≥15 vs <15	m3	5yr	Phecode utilization	presence	urgent_primary		other	OR	0.92782	0.0783367	0.795763	1.08179	0.338897	FALSE	FALSE	222109	0.469933
1010	Other tests	AHI≥15 vs <15	m4	5yr	Phecode utilization	presence	urgent_primary		other	OR	0.904539	0.0820928	0.770105	1.06244	0.221651	FALSE	FALSE	222109	0.65433
1010	Other tests	AHI≥15 vs <15	unadjusted	5yr	Phecode utilization	presence	urgent_primary		other	OR	0.931907	0.0751709	0.80424	1.07984	0.35055	FALSE	FALSE	222109	0.455249
1010	Other tests	AHI≥5 vs <5	m1	5yr	Phecode utilization	presence	urgent_primary		other	OR	0.938211	0.081789	0.799248	1.10133	0.435495	FALSE	FALSE	222109	0.361017
1010	Other tests	AHI≥5 vs <5	m3	5yr	Phecode utilization	presence	urgent_primary		other	OR	0.956445	0.0856731	0.808603	1.13132	0.603213	FALSE	FALSE	222109	0.219529
1010	Other tests	AHI≥5 vs <5	m4	5yr	Phecode utilization	presence	urgent_primary		other	OR	0.934245	0.089638	0.783719	1.11368	0.447974	FALSE	FALSE	222109	0.348747
1010	Other tests	AHI≥5 vs <5	unadjusted	5yr	Phecode utilization	presence	urgent_primary		other	OR	0.938211	0.081789	0.799245	1.10134	0.43097	FALSE	FALSE	222109	0.365553
1010	Other tests	mild_vs_none	m1	5yr	Phecode utilization	presence	urgent_primary		other	OR	0.968688	0.0961138	0.802364	1.16949	0.740648	FALSE	FALSE	222109	0.130388
1010	Other tests	mild_vs_none	m3	5yr	Phecode utilization	presence	urgent_primary		other	OR	0.994863	0.0981949	0.820691	1.206	0.958174	FALSE	FALSE	222109	0.0185558
1010	Other tests	mild_vs_none	m4	5yr	Phecode utilization	presence	urgent_primary		other	OR	0.974468	0.0996903	0.801514	1.18474	0.795294	FALSE	FALSE	222109	0.0994724
1010	Other tests	mild_vs_none	unadjusted	5yr	Phecode utilization	presence	urgent_primary		other	OR	0.968688	0.0961138	0.802361	1.16949	0.772977	FALSE	FALSE	127658	0.111833
1010	Other tests	moderate_vs_none	m1	5yr	Phecode utilization	presence	urgent_primary		other	OR	0.950105	0.107506	0.769595	1.17295	0.634009	FALSE	FALSE	222109	0.197905
1010	Other tests	moderate_vs_none	m3	5yr	Phecode utilization	presence	urgent_primary		other	OR	0.981205	0.111508	0.788577	1.22089	0.864884	FALSE	FALSE	222109	0.0630422
1010	Other tests	moderate_vs_none	m4	5yr	Phecode utilization	presence	urgent_primary		other	OR	0.949697	0.114784	0.758369	1.1893	0.652969	FALSE	FALSE	222109	0.185107
1010	Other tests	moderate_vs_none	unadjusted	5yr	Phecode utilization	presence	urgent_primary		other	OR	0.950105	0.107506	0.769592	1.17296	0.668534	FALSE	FALSE	105575	0.174877
1010	Other tests	omnibus	m1	5yr	Phecode utilization	presence	urgent_primary		other	wald_chi2	1.34093				0.719438	FALSE	FALSE	222109	0.143007
1010	Other tests	omnibus	m3	5yr	Phecode utilization	presence	urgent_primary		other	wald_chi2	1.84904				0.604323	FALSE	FALSE	222109	0.218731
1010	Other tests	omnibus	m4	5yr	Phecode utilization	presence	urgent_primary		other	wald_chi2	2.74274				0.433012	FALSE	FALSE	222109	0.3635
1010	Other tests	omnibus	unadjusted	5yr	Phecode utilization	presence	urgent_primary		other	cramers_v	0.00245809				0.719179	FALSE	FALSE	222109	0.143163
1010	Other tests	severe_vs_none	m1	5yr	Phecode utilization	presence	urgent_primary		other	OR	0.886139	0.106666	0.718965	1.09219	0.257103	FALSE	FALSE	222109	0.589893
1010	Other tests	severe_vs_none	m3	5yr	Phecode utilization	presence	urgent_primary		other	OR	0.874644	0.111867	0.70244	1.08906	0.23119	FALSE	FALSE	222109	0.636032
1010	Other tests	severe_vs_none	m4	5yr	Phecode utilization	presence	urgent_primary		other	OR	0.832803	0.119278	0.659194	1.05214	0.12506	FALSE	FALSE	222109	0.902882
1010	Other tests	severe_vs_none	unadjusted	5yr	Phecode utilization	presence	urgent_primary		other	OR	0.886139	0.106666	0.718962	1.09219	0.2667	FALSE	FALSE	110112	0.573977
1010	Other tests	trend	m1	5yr	Phecode utilization	presence	urgent_primary		other	OR	0.962954	0.0335314	0.901703	1.02837	0.260249	FALSE	FALSE	222109	0.58461
1010	Other tests	trend	m3	5yr	Phecode utilization	presence	urgent_primary		other	OR	0.960083	0.0351454	0.896175	1.02855	0.246429	FALSE	FALSE	222109	0.608307
1010	Other tests	trend	m4	5yr	Phecode utilization	presence	urgent_primary		other	OR	0.944802	0.037636	0.877617	1.01713	0.131389	FALSE	FALSE	222109	0.881441
1010	Other tests	trend	unadjusted	5yr	Phecode utilization	presence	urgent_primary		other	ca_z	-1.12602				0.260157	FALSE	FALSE	222109	0.584764
1010	Other tests	AHI≥15 vs <15	m1	5yr	Phecode utilization	presence	urgent_secondary		other	OR	0.97049	0.0352013	0.905791	1.03981	0.39481	FALSE	FALSE	222109	0.403612
1010	Other tests	AHI≥15 vs <15	m3	5yr	Phecode utilization	presence	urgent_secondary		other	OR	0.990079	0.0371896	0.920479	1.06494	0.788626	FALSE	FALSE	222109	0.103129
1010	Other tests	AHI≥15 vs <15	m4	5yr	Phecode utilization	presence	urgent_secondary		other	OR	0.928548	0.0389726	0.860263	1.00225	0.0571484	FALSE	FALSE	222109	1.243
1010	Other tests	AHI≥15 vs <15	unadjusted	5yr	Phecode utilization	presence	urgent_secondary		other	OR	0.97049	0.0352013	0.905789	1.03981	0.399311	FALSE	FALSE	222109	0.398689
1010	Other tests	AHI≥5 vs <5	m1	5yr	Phecode utilization	presence	urgent_secondary		other	OR	0.985261	0.0388519	0.91302	1.06322	0.702321	FALSE	FALSE	222109	0.153464
1010	Other tests	AHI≥5 vs <5	m3	5yr	Phecode utilization	presence	urgent_secondary		other	OR	1.02669	0.0412064	0.947031	1.11305	0.522679	FALSE	FALSE	222109	0.281765
1010	Other tests	AHI≥5 vs <5	m4	5yr	Phecode utilization	presence	urgent_secondary		other	OR	0.961469	0.0430737	0.883631	1.04616	0.361649	FALSE	FALSE	222109	0.441713
1010	Other tests	AHI≥5 vs <5	unadjusted	5yr	Phecode utilization	presence	urgent_secondary		other	OR	0.985261	0.0388519	0.913019	1.06322	0.696747	FALSE	FALSE	222109	0.156925
1010	Other tests	mild_vs_none	m1	5yr	Phecode utilization	presence	urgent_secondary		other	OR	1.00354	0.0455879	0.917761	1.09733	0.938237	FALSE	FALSE	222109	0.0276872
1010	Other tests	mild_vs_none	m3	5yr	Phecode utilization	presence	urgent_secondary		other	OR	1.04267	0.0471882	0.950558	1.1437	0.375929	FALSE	FALSE	222109	0.424894
1010	Other tests	mild_vs_none	m4	5yr	Phecode utilization	presence	urgent_secondary		other	OR	0.994522	0.047893	0.905416	1.0924	0.908694	FALSE	FALSE	222109	0.0415823
1010	Other tests	mild_vs_none	unadjusted	5yr	Phecode utilization	presence	urgent_secondary		other	OR	1.00354	0.045588	0.917759	1.09734	0.945495	FALSE	FALSE	127658	0.024341
1010	Other tests	moderate_vs_none	m1	5yr	Phecode utilization	presence	urgent_secondary		other	OR	0.988228	0.050835	0.894513	1.09176	0.815809	FALSE	FALSE	222109	0.0884117
1010	Other tests	moderate_vs_none	m3	5yr	Phecode utilization	presence	urgent_secondary		other	OR	1.04994	0.0534083	0.945594	1.16581	0.361488	FALSE	FALSE	222109	0.441906
1010	Other tests	moderate_vs_none	m4	5yr	Phecode utilization	presence	urgent_secondary		other	OR	0.974815	0.0549527	0.875279	1.08567	0.642523	FALSE	FALSE	222109	0.192111
1010	Other tests	moderate_vs_none	unadjusted	5yr	Phecode utilization	presence	urgent_secondary		other	OR	0.988228	0.050835	0.894511	1.09176	0.819273	FALSE	FALSE	105575	0.0865713
1010	Other tests	omnibus	m1	5yr	Phecode utilization	presence	urgent_secondary		other	wald_chi2	1.06264				0.7861	FALSE	FALSE	222109	0.104522
1010	Other tests	omnibus	m3	5yr	Phecode utilization	presence	urgent_secondary		other	wald_chi2	2.4312				0.487854	FALSE	FALSE	222109	0.31171
1010	Other tests	omnibus	m4	5yr	Phecode utilization	presence	urgent_secondary		other	wald_chi2	7.13325				0.0677697	FALSE	FALSE	222109	1.16896
1010	Other tests	omnibus	unadjusted	5yr	Phecode utilization	presence	urgent_secondary		other	cramers_v	0.00218746				0.786064	FALSE	FALSE	222109	0.104542
1010	Other tests	severe_vs_none	m1	5yr	Phecode utilization	presence	urgent_secondary		other	OR	0.957827	0.0498919	0.868598	1.05622	0.387789	FALSE	FALSE	222109	0.411405
1010	Other tests	severe_vs_none	m3	5yr	Phecode utilization	presence	urgent_secondary		other	OR	0.979905	0.053075	0.883093	1.08733	0.702115	FALSE	FALSE	222109	0.153592
1010	Other tests	severe_vs_none	m4	5yr	Phecode utilization	presence	urgent_secondary		other	OR	0.877343	0.0566129	0.7852	0.980299	0.0208087	FALSE	TRUE	222109	1.68176
1010	Other tests	severe_vs_none	unadjusted	5yr	Phecode utilization	presence	urgent_secondary		other	OR	0.957827	0.0498919	0.868597	1.05622	0.397474	FALSE	FALSE	110112	0.400692
1010	Other tests	trend	m1	5yr	Phecode utilization	presence	urgent_secondary		other	OR	0.985925	0.0157078	0.956034	1.01675	0.366826	FALSE	FALSE	222109	0.43554
1010	Other tests	trend	m3	5yr	Phecode utilization	presence	urgent_secondary		other	OR	0.994935	0.0166971	0.962902	1.02803	0.761016	FALSE	FALSE	222109	0.118606
1010	Other tests	trend	m4	5yr	Phecode utilization	presence	urgent_secondary		other	OR	0.959708	0.0178905	0.92664	0.993957	0.0215189	FALSE	FALSE	222109	1.66718
1010	Other tests	trend	unadjusted	5yr	Phecode utilization	presence	urgent_secondary		other	ca_z	-0.902458				0.366814	FALSE	FALSE	222109	0.435555
110.11	Dermatophytosis of nail	AHI≥15 vs <15	m1	1yr	Phecode utilization	count_among_present	physician_primary		infectious diseases	IRR	1.05995	0.0367159	0.986358	1.13904	0.112774	FALSE	FALSE	693	0.94779
110.11	Dermatophytosis of nail	AHI≥15 vs <15	m3	1yr	Phecode utilization	count_among_present	physician_primary		infectious diseases	IRR	1.01791	0.037146	0.946435	1.09478	0.632728	FALSE	FALSE	693	0.198783
110.11	Dermatophytosis of nail	AHI≥15 vs <15	m4	1yr	Phecode utilization	count_among_present	physician_primary		infectious diseases	IRR	0.995675	0.0402828	0.920087	1.07747	0.914321	FALSE	FALSE	693	0.0389011
110.11	Dermatophytosis of nail	AHI≥15 vs <15	unadjusted	1yr	Phecode utilization	count_among_present	physician_primary		infectious diseases	rank_biserial	0.0387587				0.126333	FALSE	FALSE	693	0.898484
110.11	Dermatophytosis of nail	AHI≥5 vs <5	m1	1yr	Phecode utilization	count_among_present	physician_primary		infectious diseases	IRR	1.02486	0.0402917	0.947037	1.10907	0.542261	FALSE	FALSE	693	0.265792
110.11	Dermatophytosis of nail	AHI≥5 vs <5	m3	1yr	Phecode utilization	count_among_present	physician_primary		infectious diseases	IRR	0.970583	0.0419615	0.893953	1.05378	0.476727	FALSE	FALSE	693	0.32173
110.11	Dermatophytosis of nail	AHI≥5 vs <5	m4	1yr	Phecode utilization	count_among_present	physician_primary		infectious diseases	IRR	0.942679	0.0428242	0.866786	1.02522	0.168077	FALSE	FALSE	693	0.774492
110.11	Dermatophytosis of nail	AHI≥5 vs <5	unadjusted	1yr	Phecode utilization	count_among_present	physician_primary		infectious diseases	rank_biserial	0.00443787				0.88029	FALSE	FALSE	693	0.0553743
110.11	Dermatophytosis of nail	mild_vs_none	m1	1yr	Phecode utilization	count_among_present	physician_primary		infectious diseases	IRR	0.985112	0.0459707	0.900233	1.07799	0.744196	FALSE	FALSE	693	0.128313
110.11	Dermatophytosis of nail	mild_vs_none	m3	1yr	Phecode utilization	count_among_present	physician_primary		infectious diseases	IRR	0.948013	0.0464782	0.86547	1.03843	0.2507	FALSE	FALSE	693	0.600845
110.11	Dermatophytosis of nail	mild_vs_none	m4	1yr	Phecode utilization	count_among_present	physician_primary		infectious diseases	IRR	0.93146	0.0453173	0.852295	1.01798	0.117169	FALSE	FALSE	693	0.931187
110.11	Dermatophytosis of nail	mild_vs_none	unadjusted	1yr	Phecode utilization	count_among_present	physician_primary		infectious diseases	rank_biserial	-0.0262733				0.415868	FALSE	FALSE	378	0.381044
110.11	Dermatophytosis of nail	moderate_vs_none	m1	1yr	Phecode utilization	count_among_present	physician_primary		infectious diseases	IRR	1.02305	0.0515911	0.924659	1.13191	0.658731	FALSE	FALSE	693	0.181292
110.11	Dermatophytosis of nail	moderate_vs_none	m3	1yr	Phecode utilization	count_among_present	physician_primary		infectious diseases	IRR	0.96526	0.0532248	0.86964	1.07139	0.506492	FALSE	FALSE	693	0.295427
110.11	Dermatophytosis of nail	moderate_vs_none	m4	1yr	Phecode utilization	count_among_present	physician_primary		infectious diseases	IRR	0.937007	0.0555704	0.840314	1.04483	0.241662	FALSE	FALSE	693	0.616792
110.11	Dermatophytosis of nail	moderate_vs_none	unadjusted	1yr	Phecode utilization	count_among_present	physician_primary		infectious diseases	rank_biserial	0.00768128				0.835537	FALSE	FALSE	330	0.0780343
110.11	Dermatophytosis of nail	omnibus	m1	1yr	Phecode utilization	count_among_present	physician_primary		infectious diseases	wald_chi2	3.36095				0.33925	FALSE	FALSE	693	0.469481
110.11	Dermatophytosis of nail	omnibus	m3	1yr	Phecode utilization	count_among_present	physician_primary		infectious diseases	wald_chi2	2.17512				0.536866	FALSE	FALSE	693	0.270134
110.11	Dermatophytosis of nail	omnibus	m4	1yr	Phecode utilization	count_among_present	physician_primary		infectious diseases	wald_chi2	2.84955				0.415408	FALSE	FALSE	693	0.381526
110.11	Dermatophytosis of nail	omnibus	unadjusted	1yr	Phecode utilization	count_among_present	physician_primary		infectious diseases	epsilon2	0.00108419				0.290111	FALSE	FALSE	693	0.537436
110.11	Dermatophytosis of nail	severe_vs_none	m1	1yr	Phecode utilization	count_among_present	physician_primary		infectious diseases	IRR	1.08069	0.0544541	0.971292	1.20241	0.154139	FALSE	FALSE	693	0.812087
110.11	Dermatophytosis of nail	severe_vs_none	m3	1yr	Phecode utilization	count_among_present	physician_primary		infectious diseases	IRR	1.01099	0.0557737	0.906304	1.12778	0.844579	FALSE	FALSE	693	0.0733599
110.11	Dermatophytosis of nail	severe_vs_none	m4	1yr	Phecode utilization	count_among_present	physician_primary		infectious diseases	IRR	0.972088	0.0594857	0.86511	1.0923	0.634151	FALSE	FALSE	693	0.197807
110.11	Dermatophytosis of nail	severe_vs_none	unadjusted	1yr	Phecode utilization	count_among_present	physician_primary		infectious diseases	rank_biserial	0.0427265				0.274914	FALSE	FALSE	323	0.560804
110.11	Dermatophytosis of nail	trend	m1	1yr	Phecode utilization	count_among_present	physician_primary		infectious diseases	IRR	1.02791	0.0173509	0.99354	1.06347	0.112634	FALSE	FALSE	693	0.948331
110.11	Dermatophytosis of nail	trend	m3	1yr	Phecode utilization	count_among_present	physician_primary		infectious diseases	IRR	1.00598	0.0179381	0.971227	1.04198	0.739573	FALSE	FALSE	693	0.131019
110.11	Dermatophytosis of nail	trend	m4	1yr	Phecode utilization	count_among_present	physician_primary		infectious diseases	IRR	0.993551	0.0195259	0.956246	1.03231	0.740363	FALSE	FALSE	693	0.130555
110.11	Dermatophytosis of nail	trend	unadjusted	1yr	Phecode utilization	count_among_present	physician_primary		infectious diseases	spearman_rho	0.0512142				0.17809	FALSE	FALSE	693	0.74936
110.11	Dermatophytosis of nail	AHI≥15 vs <15	m1	1yr	Phecode utilization	presence	physician_primary		infectious diseases	OR	1.12674	0.0764106	0.970024	1.30877	0.118369	FALSE	FALSE	222109	0.926764
110.11	Dermatophytosis of nail	AHI≥15 vs <15	m3	1yr	Phecode utilization	presence	physician_primary		infectious diseases	OR	1.01415	0.0783086	0.869851	1.18238	0.857616	FALSE	FALSE	222109	0.0667071
110.11	Dermatophytosis of nail	AHI≥15 vs <15	m4	1yr	Phecode utilization	presence	physician_primary		infectious diseases	OR	1.00327	0.0818441	0.854576	1.17783	0.968214	FALSE	FALSE	222109	0.0140287
110.11	Dermatophytosis of nail	AHI≥15 vs <15	unadjusted	1yr	Phecode utilization	presence	physician_primary		infectious diseases	OR	1.12674	0.0764106	0.970021	1.30878	0.123737	FALSE	FALSE	222109	0.907502
110.11	Dermatophytosis of nail	AHI≥5 vs <5	m1	1yr	Phecode utilization	presence	physician_primary		infectious diseases	OR	1.16439	0.0885907	0.978787	1.38518	0.0858073	FALSE	FALSE	222109	1.06648
110.11	Dermatophytosis of nail	AHI≥5 vs <5	m3	1yr	Phecode utilization	presence	physician_primary		infectious diseases	OR	0.9879	0.0906759	0.827046	1.18004	0.893202	FALSE	FALSE	222109	0.0490505
110.11	Dermatophytosis of nail	AHI≥5 vs <5	m4	1yr	Phecode utilization	presence	physician_primary		infectious diseases	OR	0.974155	0.0942586	0.809832	1.17182	0.781167	FALSE	FALSE	222109	0.107256
110.11	Dermatophytosis of nail	AHI≥5 vs <5	unadjusted	1yr	Phecode utilization	presence	physician_primary		infectious diseases	OR	1.16439	0.0885907	0.978784	1.38518	0.0876326	FALSE	FALSE	222109	1.05733
110.11	Dermatophytosis of nail	mild_vs_none	m1	1yr	Phecode utilization	presence	physician_primary		infectious diseases	OR	1.11859	0.103602	0.913029	1.37043	0.279376	FALSE	FALSE	222109	0.553811
110.11	Dermatophytosis of nail	mild_vs_none	m3	1yr	Phecode utilization	presence	physician_primary		infectious diseases	OR	0.973314	0.104547	0.79298	1.19466	0.795852	FALSE	FALSE	222109	0.0991677
110.11	Dermatophytosis of nail	mild_vs_none	m4	1yr	Phecode utilization	presence	physician_primary		infectious diseases	OR	0.963143	0.105842	0.782704	1.18518	0.722736	FALSE	FALSE	222109	0.14102
110.11	Dermatophytosis of nail	mild_vs_none	unadjusted	1yr	Phecode utilization	presence	physician_primary		infectious diseases	OR	1.11859	0.103602	0.913026	1.37044	0.30229	FALSE	FALSE	127658	0.519576
110.11	Dermatophytosis of nail	moderate_vs_none	m1	1yr	Phecode utilization	presence	physician_primary		infectious diseases	OR	1.28555	0.110305	1.03561	1.59581	0.0227742	FALSE	TRUE	222109	1.64256
110.11	Dermatophytosis of nail	moderate_vs_none	m3	1yr	Phecode utilization	presence	physician_primary		infectious diseases	OR	1.05416	0.112364	0.84579	1.31387	0.638779	FALSE	FALSE	222109	0.194649
110.11	Dermatophytosis of nail	moderate_vs_none	m4	1yr	Phecode utilization	presence	physician_primary		infectious diseases	OR	1.03676	0.115384	0.826919	1.29985	0.754387	FALSE	FALSE	222109	0.122406
110.11	Dermatophytosis of nail	moderate_vs_none	unadjusted	1yr	Phecode utilization	presence	physician_primary		infectious diseases	OR	1.28555	0.110305	1.03561	1.59582	0.0255949	FALSE	TRUE	105575	1.59185
110.11	Dermatophytosis of nail	omnibus	m1	1yr	Phecode utilization	presence	physician_primary		infectious diseases	wald_chi2	5.20782				0.157197	FALSE	FALSE	222109	0.803556
110.11	Dermatophytosis of nail	omnibus	m3	1yr	Phecode utilization	presence	physician_primary		infectious diseases	wald_chi2	1.04353				0.790721	FALSE	FALSE	222109	0.101977
110.11	Dermatophytosis of nail	omnibus	m4	1yr	Phecode utilization	presence	physician_primary		infectious diseases	wald_chi2	1.1999				0.753029	FALSE	FALSE	222109	0.123189
110.11	Dermatophytosis of nail	omnibus	unadjusted	1yr	Phecode utilization	presence	physician_primary		infectious diseases	cramers_v	0.00484998				0.156076	FALSE	FALSE	222109	0.806665
110.11	Dermatophytosis of nail	severe_vs_none	m1	1yr	Phecode utilization	presence	physician_primary		infectious diseases	OR	1.11641	0.111568	0.897133	1.38928	0.323639	FALSE	FALSE	222109	0.48994
110.11	Dermatophytosis of nail	severe_vs_none	m3	1yr	Phecode utilization	presence	physician_primary		infectious diseases	OR	0.944257	0.114912	0.753837	1.18278	0.617684	FALSE	FALSE	222109	0.209234
110.11	Dermatophytosis of nail	severe_vs_none	m4	1yr	Phecode utilization	presence	physician_primary		infectious diseases	OR	0.919992	0.122096	0.724196	1.16873	0.494615	FALSE	FALSE	222109	0.305733
110.11	Dermatophytosis of nail	severe_vs_none	unadjusted	1yr	Phecode utilization	presence	physician_primary		infectious diseases	OR	1.11641	0.111568	0.89713	1.38929	0.341086	FALSE	FALSE	110112	0.467136
110.11	Dermatophytosis of nail	trend	m1	1yr	Phecode utilization	presence	physician_primary		infectious diseases	OR	1.04814	0.0342104	0.98017	1.12083	0.169291	FALSE	FALSE	222109	0.771365
110.11	Dermatophytosis of nail	trend	m3	1yr	Phecode utilization	presence	physician_primary		infectious diseases	OR	0.991567	0.0359575	0.924091	1.06397	0.813797	FALSE	FALSE	222109	0.0894838
110.11	Dermatophytosis of nail	trend	m4	1yr	Phecode utilization	presence	physician_primary		infectious diseases	OR	0.983623	0.038337	0.912422	1.06038	0.666663	FALSE	FALSE	222109	0.176094
110.11	Dermatophytosis of nail	trend	unadjusted	1yr	Phecode utilization	presence	physician_primary		infectious diseases	ca_z	1.3749				0.169162	FALSE	FALSE	222109	0.771698
110.11	Dermatophytosis of nail	AHI≥15 vs <15	m1	5yr	Phecode utilization	count_among_present	physician_primary		infectious diseases	IRR	1.07083	0.033379	1.00301	1.14322	0.0403534	FALSE	FALSE	3038	1.39412
110.11	Dermatophytosis of nail	AHI≥15 vs <15	m3	5yr	Phecode utilization	count_among_present	physician_primary		infectious diseases	IRR	1.01969	0.0339863	0.953977	1.08992	0.566203	FALSE	FALSE	3038	0.247027
110.11	Dermatophytosis of nail	AHI≥15 vs <15	m4	5yr	Phecode utilization	count_among_present	physician_primary		infectious diseases	IRR	1.01501	0.0356613	0.946487	1.08849	0.676134	FALSE	FALSE	3038	0.169967
110.11	Dermatophytosis of nail	AHI≥15 vs <15	unadjusted	5yr	Phecode utilization	count_among_present	physician_primary		infectious diseases	rank_biserial	0.0175855				0.297173	FALSE	FALSE	3038	0.52699
110.11	Dermatophytosis of nail	AHI≥5 vs <5	m1	5yr	Phecode utilization	count_among_present	physician_primary		infectious diseases	IRR	1.02005	0.0408508	0.941561	1.10508	0.627035	FALSE	FALSE	3038	0.202708
110.11	Dermatophytosis of nail	AHI≥5 vs <5	m3	5yr	Phecode utilization	count_among_present	physician_primary		infectious diseases	IRR	0.960765	0.0422733	0.88437	1.04376	0.343726	FALSE	FALSE	3038	0.463788
110.11	Dermatophytosis of nail	AHI≥5 vs <5	m4	5yr	Phecode utilization	count_among_present	physician_primary		infectious diseases	IRR	0.950806	0.0431738	0.87366	1.03476	0.242638	FALSE	FALSE	3038	0.61504
110.11	Dermatophytosis of nail	AHI≥5 vs <5	unadjusted	5yr	Phecode utilization	count_among_present	physician_primary		infectious diseases	rank_biserial	-0.010086				0.598002	FALSE	FALSE	3038	0.223297
110.11	Dermatophytosis of nail	mild_vs_none	m1	5yr	Phecode utilization	count_among_present	physician_primary		infectious diseases	IRR	0.973358	0.0444047	0.892227	1.06187	0.543108	FALSE	FALSE	3038	0.265114
110.11	Dermatophytosis of nail	mild_vs_none	m3	5yr	Phecode utilization	count_among_present	physician_primary		infectious diseases	IRR	0.934288	0.045106	0.855237	1.02065	0.131835	FALSE	FALSE	3038	0.879968
110.11	Dermatophytosis of nail	mild_vs_none	m4	5yr	Phecode utilization	count_among_present	physician_primary		infectious diseases	IRR	0.928191	0.045077	0.849704	1.01393	0.098307	FALSE	FALSE	3038	1.00742
110.11	Dermatophytosis of nail	mild_vs_none	unadjusted	5yr	Phecode utilization	count_among_present	physician_primary		infectious diseases	rank_biserial	-0.0275474				0.211883	FALSE	FALSE	1739	0.673903
110.11	Dermatophytosis of nail	moderate_vs_none	m1	5yr	Phecode utilization	count_among_present	physician_primary		infectious diseases	IRR	1.06644	0.0528656	0.961469	1.18286	0.223715	FALSE	FALSE	3038	0.650306
110.11	Dermatophytosis of nail	moderate_vs_none	m3	5yr	Phecode utilization	count_among_present	physician_primary		infectious diseases	IRR	0.996547	0.0535558	0.897245	1.10684	0.948505	FALSE	FALSE	3038	0.0229605
110.11	Dermatophytosis of nail	moderate_vs_none	m4	5yr	Phecode utilization	count_among_present	physician_primary		infectious diseases	IRR	0.987031	0.0556891	0.884969	1.10086	0.814667	FALSE	FALSE	3038	0.0890199
110.11	Dermatophytosis of nail	moderate_vs_none	unadjusted	5yr	Phecode utilization	count_among_present	physician_primary		infectious diseases	rank_biserial	0.00502195				0.840387	FALSE	FALSE	1410	0.0755206
110.11	Dermatophytosis of nail	omnibus	m1	5yr	Phecode utilization	count_among_present	physician_primary		infectious diseases	wald_chi2	5.19607				0.15799	FALSE	FALSE	3038	0.801369
110.11	Dermatophytosis of nail	omnibus	m3	5yr	Phecode utilization	count_among_present	physician_primary		infectious diseases	wald_chi2	3.2958				0.348228	FALSE	FALSE	3038	0.458136
110.11	Dermatophytosis of nail	omnibus	m4	5yr	Phecode utilization	count_among_present	physician_primary		infectious diseases	wald_chi2	3.59562				0.308571	FALSE	FALSE	3038	0.510645
110.11	Dermatophytosis of nail	omnibus	unadjusted	5yr	Phecode utilization	count_among_present	physician_primary		infectious diseases	epsilon2	-0.000129167				0.45607	FALSE	FALSE	3038	0.340969
110.11	Dermatophytosis of nail	severe_vs_none	m1	5yr	Phecode utilization	count_among_present	physician_primary		infectious diseases	IRR	1.04412	0.0498672	0.946896	1.15132	0.386632	FALSE	FALSE	3038	0.412702
110.11	Dermatophytosis of nail	severe_vs_none	m3	5yr	Phecode utilization	count_among_present	physician_primary		infectious diseases	IRR	0.965872	0.0525324	0.871372	1.07062	0.508607	FALSE	FALSE	3038	0.293617
110.11	Dermatophytosis of nail	severe_vs_none	m4	5yr	Phecode utilization	count_among_present	physician_primary		infectious diseases	IRR	0.953244	0.0539533	0.857588	1.05957	0.3748	FALSE	FALSE	3038	0.426201
110.11	Dermatophytosis of nail	severe_vs_none	unadjusted	5yr	Phecode utilization	count_among_present	physician_primary		infectious diseases	rank_biserial	0.000776839				0.974838	FALSE	FALSE	1443	0.0110675
110.11	Dermatophytosis of nail	trend	m1	5yr	Phecode utilization	count_among_present	physician_primary		infectious diseases	IRR	1.02286	0.0156929	0.991882	1.05481	0.149718	FALSE	FALSE	3038	0.824726
110.11	Dermatophytosis of nail	trend	m3	5yr	Phecode utilization	count_among_present	physician_primary		infectious diseases	IRR	0.996831	0.0164889	0.965131	1.02957	0.847378	FALSE	FALSE	3038	0.071923
110.11	Dermatophytosis of nail	trend	m4	5yr	Phecode utilization	count_among_present	physician_primary		infectious diseases	IRR	0.993113	0.0171946	0.960202	1.02715	0.687758	FALSE	FALSE	3038	0.162565
110.11	Dermatophytosis of nail	trend	unadjusted	5yr	Phecode utilization	count_among_present	physician_primary		infectious diseases	spearman_rho	0.00752998				0.678235	FALSE	FALSE	3038	0.16862
110.11	Dermatophytosis of nail	AHI≥15 vs <15	m1	5yr	Phecode utilization	count_among_present	urgent_secondary		infectious diseases	IRR	0.976621	0.0192748	0.940414	1.01422	0.219693	FALSE	FALSE	621	0.658184
110.11	Dermatophytosis of nail	AHI≥15 vs <15	m3	5yr	Phecode utilization	count_among_present	urgent_secondary		infectious diseases	IRR	0.970614	0.020968	0.931534	1.01133	0.154887	FALSE	FALSE	621	0.809984
110.11	Dermatophytosis of nail	AHI≥15 vs <15	m4	5yr	Phecode utilization	count_among_present	urgent_secondary		infectious diseases	IRR	0.967799	0.0238506	0.923599	1.01411	0.169959	FALSE	FALSE	621	0.769656
110.11	Dermatophytosis of nail	AHI≥15 vs <15	unadjusted	5yr	Phecode utilization	count_among_present	urgent_secondary		infectious diseases	rank_biserial	-0.0448445				0.1322	FALSE	FALSE	621	0.87877
110.11	Dermatophytosis of nail	AHI≥5 vs <5	m1	5yr	Phecode utilization	count_among_present	urgent_secondary		infectious diseases	IRR	0.998146	0.0202482	0.95931	1.03856	0.926991	FALSE	FALSE	621	0.0329246
110.11	Dermatophytosis of nail	AHI≥5 vs <5	m3	5yr	Phecode utilization	count_among_present	urgent_secondary		infectious diseases	IRR	1.00344	0.0206406	0.963652	1.04486	0.868009	FALSE	FALSE	621	0.0614758
110.11	Dermatophytosis of nail	AHI≥5 vs <5	m4	5yr	Phecode utilization	count_among_present	urgent_secondary		infectious diseases	IRR	1.00498	0.0212615	0.963961	1.04774	0.815269	FALSE	FALSE	621	0.0886992
110.11	Dermatophytosis of nail	AHI≥5 vs <5	unadjusted	5yr	Phecode utilization	count_among_present	urgent_secondary		infectious diseases	rank_biserial	-0.036532				0.27589	FALSE	FALSE	621	0.559264
110.11	Dermatophytosis of nail	mild_vs_none	m1	5yr	Phecode utilization	count_among_present	urgent_secondary		infectious diseases	IRR	1.01716	0.0250375	0.968451	1.06832	0.496757	FALSE	FALSE	621	0.303856
110.11	Dermatophytosis of nail	mild_vs_none	m3	5yr	Phecode utilization	count_among_present	urgent_secondary		infectious diseases	IRR	1.02818	0.0256784	0.977715	1.08125	0.279113	FALSE	FALSE	621	0.55422
110.11	Dermatophytosis of nail	mild_vs_none	m4	5yr	Phecode utilization	count_among_present	urgent_secondary		infectious diseases	IRR	1.0272	0.0251778	0.977736	1.07916	0.286561	FALSE	FALSE	621	0.542783
110.11	Dermatophytosis of nail	mild_vs_none	unadjusted	5yr	Phecode utilization	count_among_present	urgent_secondary		infectious diseases	rank_biserial	-0.0124258				0.764196	FALSE	FALSE	349	0.116795
110.11	Dermatophytosis of nail	moderate_vs_none	m1	5yr	Phecode utilization	count_among_present	urgent_secondary		infectious diseases	IRR	0.978303	0.0263472	0.929066	1.03015	0.405087	FALSE	FALSE	621	0.392452
110.11	Dermatophytosis of nail	moderate_vs_none	m3	5yr	Phecode utilization	count_among_present	urgent_secondary		infectious diseases	IRR	0.986238	0.0271513	0.935127	1.04014	0.609774	FALSE	FALSE	621	0.214831
110.11	Dermatophytosis of nail	moderate_vs_none	m4	5yr	Phecode utilization	count_among_present	urgent_secondary		infectious diseases	IRR	0.984455	0.028708	0.930593	1.04143	0.585245	FALSE	FALSE	621	0.232662
110.11	Dermatophytosis of nail	moderate_vs_none	unadjusted	5yr	Phecode utilization	count_among_present	urgent_secondary		infectious diseases	rank_biserial	-0.0575993				0.198868	FALSE	FALSE	285	0.701436
110.11	Dermatophytosis of nail	omnibus	m1	5yr	Phecode utilization	count_among_present	urgent_secondary		infectious diseases	wald_chi2	2.11529				0.548825	FALSE	FALSE	621	0.260566
110.11	Dermatophytosis of nail	omnibus	m3	5yr	Phecode utilization	count_among_present	urgent_secondary		infectious diseases	wald_chi2	2.78025				0.426762	FALSE	FALSE	621	0.369814
110.11	Dermatophytosis of nail	omnibus	m4	5yr	Phecode utilization	count_among_present	urgent_secondary		infectious diseases	wald_chi2	2.60742				0.45619	FALSE	FALSE	621	0.340854
110.11	Dermatophytosis of nail	omnibus	unadjusted	5yr	Phecode utilization	count_among_present	urgent_secondary		infectious diseases	epsilon2	-0.000946963				0.490714	FALSE	FALSE	621	0.309171
110.11	Dermatophytosis of nail	severe_vs_none	m1	5yr	Phecode utilization	count_among_present	urgent_secondary		infectious diseases	IRR	0.991237	0.0263455	0.941352	1.04377	0.738315	FALSE	FALSE	621	0.131759
110.11	Dermatophytosis of nail	severe_vs_none	m3	5yr	Phecode utilization	count_among_present	urgent_secondary		infectious diseases	IRR	0.984502	0.0276283	0.932608	1.03928	0.571836	FALSE	FALSE	621	0.242728
110.11	Dermatophytosis of nail	severe_vs_none	m4	5yr	Phecode utilization	count_among_present	urgent_secondary		infectious diseases	IRR	0.981801	0.0305922	0.924662	1.04247	0.548251	FALSE	FALSE	621	0.26102
110.11	Dermatophytosis of nail	severe_vs_none	unadjusted	5yr	Phecode utilization	count_among_present	urgent_secondary		infectious diseases	rank_biserial	-0.0491843				0.243806	FALSE	FALSE	315	0.612956
110.11	Dermatophytosis of nail	trend	m1	5yr	Phecode utilization	count_among_present	urgent_secondary		infectious diseases	IRR	0.993661	0.00839676	0.977442	1.01015	0.448835	FALSE	FALSE	621	0.347913
110.11	Dermatophytosis of nail	trend	m3	5yr	Phecode utilization	count_among_present	urgent_secondary		infectious diseases	IRR	0.991377	0.00895756	0.974124	1.00894	0.333622	FALSE	FALSE	621	0.476746
110.11	Dermatophytosis of nail	trend	m4	5yr	Phecode utilization	count_among_present	urgent_secondary		infectious diseases	IRR	0.990417	0.0102145	0.970786	1.01044	0.345826	FALSE	FALSE	621	0.461143
110.11	Dermatophytosis of nail	trend	unadjusted	5yr	Phecode utilization	count_among_present	urgent_secondary		infectious diseases	spearman_rho	-0.05728				0.153953	FALSE	FALSE	621	0.812611
110.11	Dermatophytosis of nail	AHI≥15 vs <15	m1	5yr	Phecode utilization	presence	physician_primary		infectious diseases	OR	1.00974	0.0369262	0.939241	1.08553	0.792985	FALSE	FALSE	222109	0.100735
110.11	Dermatophytosis of nail	AHI≥15 vs <15	m3	5yr	Phecode utilization	presence	physician_primary		infectious diseases	OR	0.911287	0.0379242	0.846007	0.981604	0.0143033	FALSE	TRUE	222109	1.84456
110.11	Dermatophytosis of nail	AHI≥15 vs <15	m4	5yr	Phecode utilization	presence	physician_primary		infectious diseases	OR	0.917578	0.0395957	0.849062	0.991624	0.0298264	FALSE	FALSE	222109	1.5254
110.11	Dermatophytosis of nail	AHI≥15 vs <15	unadjusted	5yr	Phecode utilization	presence	physician_primary		infectious diseases	OR	1.00974	0.0369262	0.93924	1.08553	0.795915	FALSE	FALSE	222109	0.0991335
110.11	Dermatophytosis of nail	AHI≥5 vs <5	m1	5yr	Phecode utilization	presence	physician_primary		infectious diseases	OR	1.09359	0.0418602	1.00745	1.18709	0.0325818	FALSE	TRUE	222109	1.48702
110.11	Dermatophytosis of nail	AHI≥5 vs <5	m3	5yr	Phecode utilization	presence	physician_primary		infectious diseases	OR	0.927431	0.0429777	0.852509	1.00894	0.0796139	FALSE	FALSE	222109	1.09901
110.11	Dermatophytosis of nail	AHI≥5 vs <5	m4	5yr	Phecode utilization	presence	physician_primary		infectious diseases	OR	0.937119	0.0447249	0.85847	1.02297	0.146476	FALSE	FALSE	222109	0.834232
110.11	Dermatophytosis of nail	AHI≥5 vs <5	unadjusted	5yr	Phecode utilization	presence	physician_primary		infectious diseases	OR	1.09359	0.0418602	1.00745	1.1871	0.0329492	FALSE	TRUE	222109	1.48216
110.11	Dermatophytosis of nail	mild_vs_none	m1	5yr	Phecode utilization	presence	physician_primary		infectious diseases	OR	1.12123	0.0485628	1.01943	1.2332	0.0184572	FALSE	TRUE	222109	1.73383
110.11	Dermatophytosis of nail	mild_vs_none	m3	5yr	Phecode utilization	presence	physician_primary		infectious diseases	OR	0.969742	0.0491315	0.880715	1.06777	0.531726	FALSE	FALSE	222109	0.274312
110.11	Dermatophytosis of nail	mild_vs_none	m4	5yr	Phecode utilization	presence	physician_primary		infectious diseases	OR	0.973728	0.0497854	0.883202	1.07353	0.592816	FALSE	FALSE	222109	0.22708
110.11	Dermatophytosis of nail	mild_vs_none	unadjusted	5yr	Phecode utilization	presence	physician_primary		infectious diseases	OR	1.12123	0.0485628	1.01943	1.2332	0.0190066	FALSE	TRUE	127658	1.7211
110.11	Dermatophytosis of nail	moderate_vs_none	m1	5yr	Phecode utilization	presence	physician_primary		infectious diseases	OR	1.09987	0.0539078	0.989592	1.22244	0.0774155	FALSE	FALSE	222109	1.11117
110.11	Dermatophytosis of nail	moderate_vs_none	m3	5yr	Phecode utilization	presence	physician_primary		infectious diseases	OR	0.896101	0.0550062	0.804517	0.998109	0.046112	FALSE	FALSE	222109	1.33619
110.11	Dermatophytosis of nail	moderate_vs_none	m4	5yr	Phecode utilization	presence	physician_primary		infectious diseases	OR	0.901926	0.0564515	0.807457	1.00745	0.0674709	FALSE	FALSE	222109	1.17088
110.11	Dermatophytosis of nail	moderate_vs_none	unadjusted	5yr	Phecode utilization	presence	physician_primary		infectious diseases	OR	1.09987	0.0539078	0.98959	1.22245	0.0780754	FALSE	FALSE	105575	1.10749
110.11	Dermatophytosis of nail	omnibus	m1	5yr	Phecode utilization	presence	physician_primary		infectious diseases	wald_chi2	6.27961				0.0987712	FALSE	FALSE	222109	1.00537
110.11	Dermatophytosis of nail	omnibus	m3	5yr	Phecode utilization	presence	physician_primary		infectious diseases	wald_chi2	6.40396				0.0935278	FALSE	FALSE	222109	1.02906
110.11	Dermatophytosis of nail	omnibus	m4	5yr	Phecode utilization	presence	physician_primary		infectious diseases	wald_chi2	5.01136				0.170967	FALSE	FALSE	222109	0.767087
110.11	Dermatophytosis of nail	omnibus	unadjusted	5yr	Phecode utilization	presence	physician_primary		infectious diseases	cramers_v	0.00531925				0.0985625	FALSE	FALSE	222109	1.00629
110.11	Dermatophytosis of nail	severe_vs_none	m1	5yr	Phecode utilization	presence	physician_primary		infectious diseases	OR	1.05047	0.0531572	0.946533	1.16582	0.35432	FALSE	FALSE	222109	0.450604
110.11	Dermatophytosis of nail	severe_vs_none	m3	5yr	Phecode utilization	presence	physician_primary		infectious diseases	OR	0.894575	0.054908	0.803302	0.996218	0.0424608	FALSE	FALSE	222109	1.37201
110.11	Dermatophytosis of nail	severe_vs_none	m4	5yr	Phecode utilization	presence	physician_primary		infectious diseases	OR	0.903678	0.0583646	0.805997	1.0132	0.0826811	FALSE	FALSE	222109	1.08259
110.11	Dermatophytosis of nail	severe_vs_none	unadjusted	5yr	Phecode utilization	presence	physician_primary		infectious diseases	OR	1.05047	0.0531573	0.946531	1.16582	0.365154	FALSE	FALSE	110112	0.437524
110.11	Dermatophytosis of nail	trend	m1	5yr	Phecode utilization	presence	physician_primary		infectious diseases	OR	1.0132	0.0164764	0.981008	1.04646	0.425935	FALSE	FALSE	222109	0.370657
110.11	Dermatophytosis of nail	trend	m3	5yr	Phecode utilization	presence	physician_primary		infectious diseases	OR	0.959213	0.0173873	0.927075	0.992465	0.0166218	FALSE	TRUE	222109	1.77932
110.11	Dermatophytosis of nail	trend	m4	5yr	Phecode utilization	presence	physician_primary		infectious diseases	OR	0.962211	0.0185216	0.927908	0.997783	0.0375424	FALSE	FALSE	222109	1.42548
110.11	Dermatophytosis of nail	trend	unadjusted	5yr	Phecode utilization	presence	physician_primary		infectious diseases	ca_z	0.796184				0.425925	FALSE	FALSE	222109	0.370667
110.11	Dermatophytosis of nail	AHI≥15 vs <15	m1	5yr	Phecode utilization	presence	urgent_secondary		infectious diseases	OR	1.05353	0.0809955	0.898887	1.23479	0.519663	FALSE	FALSE	222109	0.284278
110.11	Dermatophytosis of nail	AHI≥15 vs <15	m3	5yr	Phecode utilization	presence	urgent_secondary		infectious diseases	OR	0.928928	0.0832389	0.789095	1.09354	0.375786	FALSE	FALSE	222109	0.425059
110.11	Dermatophytosis of nail	AHI≥15 vs <15	m4	5yr	Phecode utilization	presence	urgent_secondary		infectious diseases	OR	0.845507	0.0871364	0.712765	1.00297	0.0541126	FALSE	FALSE	222109	1.2667
110.11	Dermatophytosis of nail	AHI≥15 vs <15	unadjusted	5yr	Phecode utilization	presence	urgent_secondary		infectious diseases	OR	1.05353	0.0809955	0.898884	1.23479	0.54214	FALSE	FALSE	222109	0.265889
110.11	Dermatophytosis of nail	AHI≥5 vs <5	m1	5yr	Phecode utilization	presence	urgent_secondary		infectious diseases	OR	1.04612	0.091151	0.874968	1.25074	0.620875	FALSE	FALSE	222109	0.206996
110.11	Dermatophytosis of nail	AHI≥5 vs <5	m3	5yr	Phecode utilization	presence	urgent_secondary		infectious diseases	OR	0.892823	0.0937834	0.742911	1.07299	0.226732	FALSE	FALSE	222109	0.644486
110.11	Dermatophytosis of nail	AHI≥5 vs <5	m4	5yr	Phecode utilization	presence	urgent_secondary		infectious diseases	OR	0.805748	0.0976825	0.665353	0.975769	0.0270304	FALSE	FALSE	222109	1.56815
110.11	Dermatophytosis of nail	AHI≥5 vs <5	unadjusted	5yr	Phecode utilization	presence	urgent_secondary		infectious diseases	OR	1.04612	0.091151	0.874965	1.25075	0.652011	FALSE	FALSE	222109	0.185745
110.11	Dermatophytosis of nail	mild_vs_none	m1	5yr	Phecode utilization	presence	urgent_secondary		infectious diseases	OR	1.02004	0.107399	0.826421	1.25903	0.853395	FALSE	FALSE	222109	0.06885
110.11	Dermatophytosis of nail	mild_vs_none	m3	5yr	Phecode utilization	presence	urgent_secondary		infectious diseases	OR	0.909622	0.108594	0.735235	1.12537	0.383046	FALSE	FALSE	222109	0.416749
110.11	Dermatophytosis of nail	mild_vs_none	m4	5yr	Phecode utilization	presence	urgent_secondary		infectious diseases	OR	0.852005	0.109818	0.687013	1.05662	0.144719	FALSE	FALSE	222109	0.839474
110.11	Dermatophytosis of nail	mild_vs_none	unadjusted	5yr	Phecode utilization	presence	urgent_secondary		infectious diseases	OR	1.02004	0.107399	0.826417	1.25904	0.872182	FALSE	FALSE	127658	0.0593931
110.11	Dermatophytosis of nail	moderate_vs_none	m1	5yr	Phecode utilization	presence	urgent_secondary		infectious diseases	OR	0.994809	0.120004	0.786308	1.2586	0.965407	FALSE	FALSE	222109	0.0152896
110.11	Dermatophytosis of nail	moderate_vs_none	m3	5yr	Phecode utilization	presence	urgent_secondary		infectious diseases	OR	0.829181	0.122473	0.652229	1.05414	0.12615	FALSE	FALSE	222109	0.899114
110.11	Dermatophytosis of nail	moderate_vs_none	m4	5yr	Phecode utilization	presence	urgent_secondary		infectious diseases	OR	0.747192	0.125327	0.584459	0.955236	0.0200513	FALSE	FALSE	222109	1.69786
110.11	Dermatophytosis of nail	moderate_vs_none	unadjusted	5yr	Phecode utilization	presence	urgent_secondary		infectious diseases	OR	0.994809	0.120004	0.786304	1.2586	1	FALSE	FALSE	105575	0
110.11	Dermatophytosis of nail	omnibus	m1	5yr	Phecode utilization	presence	urgent_secondary		infectious diseases	wald_chi2	1.53786				0.67356	FALSE	FALSE	222109	0.171624
110.11	Dermatophytosis of nail	omnibus	m3	5yr	Phecode utilization	presence	urgent_secondary		infectious diseases	wald_chi2	2.38953				0.495587	FALSE	FALSE	222109	0.30488
110.11	Dermatophytosis of nail	omnibus	m4	5yr	Phecode utilization	presence	urgent_secondary		infectious diseases	wald_chi2	6.12906				0.105497	FALSE	FALSE	222109	0.97676
110.11	Dermatophytosis of nail	omnibus	unadjusted	5yr	Phecode utilization	presence	urgent_secondary		infectious diseases	cramers_v	0.00263277				0.673173	FALSE	FALSE	222109	0.171873
110.11	Dermatophytosis of nail	severe_vs_none	m1	5yr	Phecode utilization	presence	urgent_secondary		infectious diseases	OR	1.12806	0.112946	0.90405	1.40758	0.286026	FALSE	FALSE	222109	0.543594
110.11	Dermatophytosis of nail	severe_vs_none	m3	5yr	Phecode utilization	presence	urgent_secondary		infectious diseases	OR	0.928909	0.117014	0.738534	1.16836	0.52855	FALSE	FALSE	222109	0.276914
110.11	Dermatophytosis of nail	severe_vs_none	m4	5yr	Phecode utilization	presence	urgent_secondary		infectious diseases	OR	0.787279	0.125024	0.616181	1.00589	0.0557461	FALSE	FALSE	222109	1.25379
110.11	Dermatophytosis of nail	severe_vs_none	unadjusted	5yr	Phecode utilization	presence	urgent_secondary		infectious diseases	OR	1.12806	0.112946	0.904046	1.40758	0.307319	FALSE	FALSE	110112	0.512411
110.11	Dermatophytosis of nail	trend	m1	5yr	Phecode utilization	presence	urgent_secondary		infectious diseases	OR	1.03475	0.0361705	0.963931	1.11077	0.34499	FALSE	FALSE	222109	0.462193
110.11	Dermatophytosis of nail	trend	m3	5yr	Phecode utilization	presence	urgent_secondary		infectious diseases	OR	0.970075	0.0378964	0.900633	1.04487	0.422722	FALSE	FALSE	222109	0.373945
110.11	Dermatophytosis of nail	trend	m4	5yr	Phecode utilization	presence	urgent_secondary		infectious diseases	OR	0.919421	0.0405153	0.849235	0.995408	0.0381193	FALSE	FALSE	222109	1.41886
110.11	Dermatophytosis of nail	trend	unadjusted	5yr	Phecode utilization	presence	urgent_secondary		infectious diseases	ca_z	0.944501				0.344914	FALSE	FALSE	222109	0.46229
110.12	Althete's foot	AHI≥15 vs <15	m1	5yr	Phecode utilization	count_among_present	physician_primary		infectious diseases	IRR	0.99039	0.0280092	0.937486	1.04628	0.730284	FALSE	FALSE	766	0.136508
110.12	Althete's foot	AHI≥15 vs <15	m3	5yr	Phecode utilization	count_among_present	physician_primary		infectious diseases	IRR	0.987778	0.0276881	0.935602	1.04286	0.656937	FALSE	FALSE	766	0.182476
110.12	Althete's foot	AHI≥15 vs <15	m4	5yr	Phecode utilization	count_among_present	physician_primary		infectious diseases	IRR	0.981706	0.0295132	0.92653	1.04017	0.531568	FALSE	FALSE	766	0.274441
110.12	Althete's foot	AHI≥15 vs <15	unadjusted	5yr	Phecode utilization	count_among_present	physician_primary		infectious diseases	rank_biserial	-0.00489299				0.873731	FALSE	FALSE	766	0.0586221
110.12	Althete's foot	AHI≥5 vs <5	m1	5yr	Phecode utilization	count_among_present	physician_primary		infectious diseases	IRR	0.96209	0.0351931	0.897965	1.03079	0.272144	FALSE	FALSE	766	0.565202
110.12	Althete's foot	AHI≥5 vs <5	m3	5yr	Phecode utilization	count_among_present	physician_primary		infectious diseases	IRR	0.953235	0.0375306	0.885633	1.026	0.201908	FALSE	FALSE	766	0.694845
110.12	Althete's foot	AHI≥5 vs <5	m4	5yr	Phecode utilization	count_among_present	physician_primary		infectious diseases	IRR	0.943578	0.039097	0.873974	1.01873	0.137426	FALSE	FALSE	766	0.861931
110.12	Althete's foot	AHI≥5 vs <5	unadjusted	5yr	Phecode utilization	count_among_present	physician_primary		infectious diseases	rank_biserial	-0.0187317				0.582713	FALSE	FALSE	766	0.234545
110.12	Althete's foot	mild_vs_none	m1	5yr	Phecode utilization	count_among_present	physician_primary		infectious diseases	IRR	0.954136	0.0400668	0.882075	1.03208	0.241295	FALSE	FALSE	766	0.617452
110.12	Althete's foot	mild_vs_none	m3	5yr	Phecode utilization	count_among_present	physician_primary		infectious diseases	IRR	0.944957	0.043138	0.868346	1.02833	0.189375	FALSE	FALSE	766	0.722678
110.12	Althete's foot	mild_vs_none	m4	5yr	Phecode utilization	count_among_present	physician_primary		infectious diseases	IRR	0.941017	0.0434521	0.864193	1.02467	0.161778	FALSE	FALSE	766	0.791081
110.12	Althete's foot	mild_vs_none	unadjusted	5yr	Phecode utilization	count_among_present	physician_primary		infectious diseases	rank_biserial	-0.0223842				0.583547	FALSE	FALSE	432	0.233924
110.12	Althete's foot	moderate_vs_none	m1	5yr	Phecode utilization	count_among_present	physician_primary		infectious diseases	IRR	0.942001	0.0406628	0.869839	1.02015	0.141729	FALSE	FALSE	766	0.848541
110.12	Althete's foot	moderate_vs_none	m3	5yr	Phecode utilization	count_among_present	physician_primary		infectious diseases	IRR	0.940007	0.0434549	0.863261	1.02358	0.154527	FALSE	FALSE	766	0.810996
110.12	Althete's foot	moderate_vs_none	m4	5yr	Phecode utilization	count_among_present	physician_primary		infectious diseases	IRR	0.932497	0.0447783	0.854146	1.01804	0.118575	FALSE	FALSE	766	0.926008
110.12	Althete's foot	moderate_vs_none	unadjusted	5yr	Phecode utilization	count_among_present	physician_primary		infectious diseases	rank_biserial	-0.0455869				0.30817	FALSE	FALSE	361	0.511209
110.12	Althete's foot	omnibus	m1	5yr	Phecode utilization	count_among_present	physician_primary		infectious diseases	wald_chi2	3.0466				0.384496	FALSE	FALSE	766	0.415109
110.12	Althete's foot	omnibus	m3	5yr	Phecode utilization	count_among_present	physician_primary		infectious diseases	wald_chi2	2.74914				0.431942	FALSE	FALSE	766	0.364575
110.12	Althete's foot	omnibus	m4	5yr	Phecode utilization	count_among_present	physician_primary		infectious diseases	wald_chi2	2.96619				0.396868	FALSE	FALSE	766	0.401354
110.12	Althete's foot	omnibus	unadjusted	5yr	Phecode utilization	count_among_present	physician_primary		infectious diseases	epsilon2	-0.00175695				0.645593	FALSE	FALSE	766	0.190041
110.12	Althete's foot	severe_vs_none	m1	5yr	Phecode utilization	count_among_present	physician_primary		infectious diseases	IRR	0.987997	0.0425978	0.908859	1.07403	0.776815	FALSE	FALSE	766	0.109682
110.12	Althete's foot	severe_vs_none	m3	5yr	Phecode utilization	count_among_present	physician_primary		infectious diseases	IRR	0.975802	0.0426978	0.897464	1.06098	0.56617	FALSE	FALSE	766	0.247053
110.12	Althete's foot	severe_vs_none	m4	5yr	Phecode utilization	count_among_present	physician_primary		infectious diseases	IRR	0.963695	0.0462986	0.880097	1.05523	0.424447	FALSE	FALSE	766	0.372177
110.12	Althete's foot	severe_vs_none	unadjusted	5yr	Phecode utilization	count_among_present	physician_primary		infectious diseases	rank_biserial	0.0072412				0.868269	FALSE	FALSE	397	0.0613455
110.12	Althete's foot	trend	m1	5yr	Phecode utilization	count_among_present	physician_primary		infectious diseases	IRR	0.995027	0.0135649	0.968921	1.02184	0.713226	FALSE	FALSE	766	0.146773
110.12	Althete's foot	trend	m3	5yr	Phecode utilization	count_among_present	physician_primary		infectious diseases	IRR	0.991891	0.0135243	0.965944	1.01853	0.547137	FALSE	FALSE	766	0.261904
110.12	Althete's foot	trend	m4	5yr	Phecode utilization	count_among_present	physician_primary		infectious diseases	IRR	0.987731	0.0147725	0.959543	1.01675	0.403346	FALSE	FALSE	766	0.394323
110.12	Althete's foot	trend	unadjusted	5yr	Phecode utilization	count_among_present	physician_primary		infectious diseases	spearman_rho	-0.00198532				0.956252	FALSE	FALSE	766	0.0194276
110.12	Althete's foot	AHI≥15 vs <15	m1	5yr	Phecode utilization	presence	physician_primary		infectious diseases	OR	1.04513	0.0729884	0.905822	1.20586	0.545327	FALSE	FALSE	222109	0.263343
110.12	Althete's foot	AHI≥15 vs <15	m3	5yr	Phecode utilization	presence	physician_primary		infectious diseases	OR	0.931804	0.0750937	0.804275	1.07955	0.346908	FALSE	FALSE	222109	0.459785
110.12	Althete's foot	AHI≥15 vs <15	m4	5yr	Phecode utilization	presence	physician_primary		infectious diseases	OR	0.89538	0.0788636	0.767147	1.04505	0.161141	FALSE	FALSE	222109	0.792794
110.12	Althete's foot	AHI≥15 vs <15	unadjusted	5yr	Phecode utilization	presence	physician_primary		infectious diseases	OR	1.04513	0.0729884	0.905819	1.20587	0.558142	FALSE	FALSE	222109	0.253255
110.12	Althete's foot	AHI≥5 vs <5	m1	5yr	Phecode utilization	presence	physician_primary		infectious diseases	OR	0.98084	0.0809	0.83702	1.14937	0.811	FALSE	FALSE	222109	0.0909793
110.12	Althete's foot	AHI≥5 vs <5	m3	5yr	Phecode utilization	presence	physician_primary		infectious diseases	OR	0.860104	0.0835323	0.730211	1.0131	0.0712134	FALSE	FALSE	222109	1.14744
110.12	Althete's foot	AHI≥5 vs <5	m4	5yr	Phecode utilization	presence	physician_primary		infectious diseases	OR	0.819491	0.0873488	0.690546	0.972513	0.0226641	FALSE	FALSE	222109	1.64466
110.12	Althete's foot	AHI≥5 vs <5	unadjusted	5yr	Phecode utilization	presence	physician_primary		infectious diseases	OR	0.98084	0.0809	0.837018	1.14937	0.807491	FALSE	FALSE	222109	0.0928623
110.12	Althete's foot	mild_vs_none	m1	5yr	Phecode utilization	presence	physician_primary		infectious diseases	OR	0.938124	0.0964052	0.776605	1.13324	0.507622	FALSE	FALSE	222109	0.294459
110.12	Althete's foot	mild_vs_none	m3	5yr	Phecode utilization	presence	physician_primary		infectious diseases	OR	0.86227	0.0976236	0.712108	1.0441	0.129031	FALSE	FALSE	222109	0.889306
110.12	Althete's foot	mild_vs_none	m4	5yr	Phecode utilization	presence	physician_primary		infectious diseases	OR	0.83669	0.098893	0.689266	1.01565	0.0713923	FALSE	FALSE	222109	1.14635
110.12	Althete's foot	mild_vs_none	unadjusted	5yr	Phecode utilization	presence	physician_primary		infectious diseases	OR	0.938124	0.0964052	0.776602	1.13324	0.530522	FALSE	FALSE	127658	0.275297
110.12	Althete's foot	moderate_vs_none	m1	5yr	Phecode utilization	presence	physician_primary		infectious diseases	OR	0.947491	0.107085	0.768111	1.16876	0.614476	FALSE	FALSE	222109	0.211495
110.12	Althete's foot	moderate_vs_none	m3	5yr	Phecode utilization	presence	physician_primary		infectious diseases	OR	0.824136	0.109576	0.664857	1.02157	0.0775363	FALSE	FALSE	222109	1.11049
110.12	Althete's foot	moderate_vs_none	m4	5yr	Phecode utilization	presence	physician_primary		infectious diseases	OR	0.785349	0.112511	0.629932	0.979111	0.0317463	FALSE	FALSE	222109	1.49831
110.12	Althete's foot	moderate_vs_none	unadjusted	5yr	Phecode utilization	presence	physician_primary		infectious diseases	OR	0.947491	0.107085	0.768108	1.16877	0.631648	FALSE	FALSE	105575	0.199525
110.12	Althete's foot	omnibus	m1	5yr	Phecode utilization	presence	physician_primary		infectious diseases	wald_chi2	2.02428				0.567382	FALSE	FALSE	222109	0.246125
110.12	Althete's foot	omnibus	m3	5yr	Phecode utilization	presence	physician_primary		infectious diseases	wald_chi2	3.71619				0.293786	FALSE	FALSE	222109	0.531969
110.12	Althete's foot	omnibus	m4	5yr	Phecode utilization	presence	physician_primary		infectious diseases	wald_chi2	5.55009				0.135673	FALSE	FALSE	222109	0.867505
110.12	Althete's foot	omnibus	unadjusted	5yr	Phecode utilization	presence	physician_primary		infectious diseases	cramers_v	0.00302049				0.566949	FALSE	FALSE	222109	0.246456
110.12	Althete's foot	severe_vs_none	m1	5yr	Phecode utilization	presence	physician_primary		infectious diseases	OR	1.06903	0.100793	0.877394	1.30252	0.507803	FALSE	FALSE	222109	0.294305
110.12	Althete's foot	severe_vs_none	m3	5yr	Phecode utilization	presence	physician_primary		infectious diseases	OR	0.889822	0.104596	0.724888	1.09228	0.264405	FALSE	FALSE	222109	0.577731
110.12	Althete's foot	severe_vs_none	m4	5yr	Phecode utilization	presence	physician_primary		infectious diseases	OR	0.825093	0.112239	0.662163	1.02811	0.0867228	FALSE	FALSE	222109	1.06187
110.12	Althete's foot	severe_vs_none	unadjusted	5yr	Phecode utilization	presence	physician_primary		infectious diseases	OR	1.06903	0.100793	0.877391	1.30253	0.511584	FALSE	FALSE	110112	0.291083
110.12	Althete's foot	trend	m1	5yr	Phecode utilization	presence	physician_primary		infectious diseases	OR	1.02114	0.0326176	0.957906	1.08856	0.521199	FALSE	FALSE	222109	0.282997
110.12	Althete's foot	trend	m3	5yr	Phecode utilization	presence	physician_primary		infectious diseases	OR	0.961736	0.0340157	0.899708	1.02804	0.251387	FALSE	FALSE	222109	0.599658
110.12	Althete's foot	trend	m4	5yr	Phecode utilization	presence	physician_primary		infectious diseases	OR	0.938703	0.036511	0.873876	1.00834	0.0831814	FALSE	FALSE	222109	1.07997
110.12	Althete's foot	trend	unadjusted	5yr	Phecode utilization	presence	physician_primary		infectious diseases	ca_z	0.641536				0.521175	FALSE	FALSE	222109	0.283017
110.13	Dermatophytosis of the body	AHI≥15 vs <15	m1	5yr	Phecode utilization	count_among_present	physician_primary		infectious diseases	IRR	1.00095	0.0173163	0.967549	1.0355	0.956259	FALSE	FALSE	1667	0.0194246
110.13	Dermatophytosis of the body	AHI≥15 vs <15	m3	5yr	Phecode utilization	count_among_present	physician_primary		infectious diseases	IRR	0.999683	0.0192098	0.962744	1.03804	0.986836	FALSE	FALSE	1667	0.00575507
110.13	Dermatophytosis of the body	AHI≥15 vs <15	m4	5yr	Phecode utilization	count_among_present	physician_primary		infectious diseases	IRR	0.996266	0.0214048	0.955334	1.03895	0.861248	FALSE	FALSE	1667	0.0648717
110.13	Dermatophytosis of the body	AHI≥15 vs <15	unadjusted	5yr	Phecode utilization	count_among_present	physician_primary		infectious diseases	rank_biserial	0.00543493				0.779273	FALSE	FALSE	1667	0.10831
110.13	Dermatophytosis of the body	AHI≥5 vs <5	m1	5yr	Phecode utilization	count_among_present	physician_primary		infectious diseases	IRR	0.987116	0.0219619	0.945527	1.03053	0.554868	FALSE	FALSE	1667	0.255811
110.13	Dermatophytosis of the body	AHI≥5 vs <5	m3	5yr	Phecode utilization	count_among_present	physician_primary		infectious diseases	IRR	0.986361	0.0243668	0.940362	1.03461	0.573038	FALSE	FALSE	1667	0.241817
110.13	Dermatophytosis of the body	AHI≥5 vs <5	m4	5yr	Phecode utilization	count_among_present	physician_primary		infectious diseases	IRR	0.982239	0.0256278	0.93412	1.03284	0.484379	FALSE	FALSE	1667	0.314814
110.13	Dermatophytosis of the body	AHI≥5 vs <5	unadjusted	5yr	Phecode utilization	count_among_present	physician_primary		infectious diseases	rank_biserial	-0.0291189				0.193632	FALSE	FALSE	1667	0.713022
110.13	Dermatophytosis of the body	mild_vs_none	m1	5yr	Phecode utilization	count_among_present	physician_primary		infectious diseases	IRR	0.982367	0.0250512	0.935298	1.0318	0.477596	FALSE	FALSE	1667	0.320939
110.13	Dermatophytosis of the body	mild_vs_none	m3	5yr	Phecode utilization	count_among_present	physician_primary		infectious diseases	IRR	0.982929	0.0262815	0.93358	1.03489	0.512377	FALSE	FALSE	1667	0.29041
110.13	Dermatophytosis of the body	mild_vs_none	m4	5yr	Phecode utilization	count_among_present	physician_primary		infectious diseases	IRR	0.980047	0.0265785	0.930301	1.03245	0.448265	FALSE	FALSE	1667	0.348465
110.13	Dermatophytosis of the body	mild_vs_none	unadjusted	5yr	Phecode utilization	count_among_present	physician_primary		infectious diseases	rank_biserial	-0.0424781				0.0966627	FALSE	FALSE	950	1.01474
110.13	Dermatophytosis of the body	moderate_vs_none	m1	5yr	Phecode utilization	count_among_present	physician_primary		infectious diseases	IRR	1.01012	0.0268053	0.958418	1.06461	0.707262	FALSE	FALSE	1667	0.150419
110.13	Dermatophytosis of the body	moderate_vs_none	m3	5yr	Phecode utilization	count_among_present	physician_primary		infectious diseases	IRR	1.01146	0.0292663	0.955076	1.07118	0.696982	FALSE	FALSE	1667	0.156778
110.13	Dermatophytosis of the body	moderate_vs_none	m4	5yr	Phecode utilization	count_among_present	physician_primary		infectious diseases	IRR	1.00576	0.0309301	0.946598	1.06861	0.852744	FALSE	FALSE	1667	0.0691813
110.13	Dermatophytosis of the body	moderate_vs_none	unadjusted	5yr	Phecode utilization	count_among_present	physician_primary		infectious diseases	rank_biserial	0.0119179				0.693173	FALSE	FALSE	755	0.159158
110.13	Dermatophytosis of the body	omnibus	m1	5yr	Phecode utilization	count_among_present	physician_primary		infectious diseases	wald_chi2	2.90726				0.406146	FALSE	FALSE	1667	0.391318
110.13	Dermatophytosis of the body	omnibus	m3	5yr	Phecode utilization	count_among_present	physician_primary		infectious diseases	wald_chi2	3.53142				0.31671	FALSE	FALSE	1667	0.499338
110.13	Dermatophytosis of the body	omnibus	m4	5yr	Phecode utilization	count_among_present	physician_primary		infectious diseases	wald_chi2	3.87045				0.275798	FALSE	FALSE	1667	0.559409
110.13	Dermatophytosis of the body	omnibus	unadjusted	5yr	Phecode utilization	count_among_present	physician_primary		infectious diseases	epsilon2	0.00241959				0.0711437	FALSE	FALSE	1667	1.14786
110.13	Dermatophytosis of the body	severe_vs_none	m1	5yr	Phecode utilization	count_among_present	physician_primary		infectious diseases	IRR	0.972406	0.0257408	0.924564	1.02272	0.277	FALSE	FALSE	1667	0.55752
110.13	Dermatophytosis of the body	severe_vs_none	m3	5yr	Phecode utilization	count_among_present	physician_primary		infectious diseases	IRR	0.968002	0.0292497	0.914069	1.02512	0.266209	FALSE	FALSE	1667	0.574777
110.13	Dermatophytosis of the body	severe_vs_none	m4	5yr	Phecode utilization	count_among_present	physician_primary		infectious diseases	IRR	0.95985	0.032778	0.900125	1.02354	0.211234	FALSE	FALSE	1667	0.675235
110.13	Dermatophytosis of the body	severe_vs_none	unadjusted	5yr	Phecode utilization	count_among_present	physician_primary		infectious diseases	rank_biserial	-0.0485446				0.0860402	FALSE	FALSE	770	1.0653
110.13	Dermatophytosis of the body	trend	m1	5yr	Phecode utilization	count_among_present	physician_primary		infectious diseases	IRR	0.994756	0.00804035	0.979202	1.01056	0.513119	FALSE	FALSE	1667	0.289781
110.13	Dermatophytosis of the body	trend	m3	5yr	Phecode utilization	count_among_present	physician_primary		infectious diseases	IRR	0.993408	0.00920219	0.975651	1.01149	0.4723	FALSE	FALSE	1667	0.325782
110.13	Dermatophytosis of the body	trend	m4	5yr	Phecode utilization	count_among_present	physician_primary		infectious diseases	IRR	0.990636	0.010481	0.970494	1.0112	0.369406	FALSE	FALSE	1667	0.432495
110.13	Dermatophytosis of the body	trend	unadjusted	5yr	Phecode utilization	count_among_present	physician_primary		infectious diseases	spearman_rho	-0.0220802				0.367618	FALSE	FALSE	1667	0.434603
110.13	Dermatophytosis of the body	AHI≥15 vs <15	m1	5yr	Phecode utilization	count_among_present	urgent_secondary		infectious diseases	IRR	1.02296	0.0245279	0.974949	1.07334	0.354634	FALSE	FALSE	759	0.45022
110.13	Dermatophytosis of the body	AHI≥15 vs <15	m3	5yr	Phecode utilization	count_among_present	urgent_secondary		infectious diseases	IRR	1.01467	0.0238309	0.968365	1.06318	0.541185	FALSE	FALSE	759	0.266655
110.13	Dermatophytosis of the body	AHI≥15 vs <15	m4	5yr	Phecode utilization	count_among_present	urgent_secondary		infectious diseases	IRR	1.01816	0.0249753	0.969523	1.06924	0.471095	FALSE	FALSE	759	0.326891
110.13	Dermatophytosis of the body	AHI≥15 vs <15	unadjusted	5yr	Phecode utilization	count_among_present	urgent_secondary		infectious diseases	rank_biserial	-0.0219566				0.439464	FALSE	FALSE	759	0.357076
110.13	Dermatophytosis of the body	AHI≥5 vs <5	m1	5yr	Phecode utilization	count_among_present	urgent_secondary		infectious diseases	IRR	1.01044	0.024522	0.963028	1.06019	0.671791	FALSE	FALSE	759	0.172766
110.13	Dermatophytosis of the body	AHI≥5 vs <5	m3	5yr	Phecode utilization	count_among_present	urgent_secondary		infectious diseases	IRR	1.0042	0.0255888	0.955074	1.05584	0.87002	FALSE	FALSE	759	0.0604706
110.13	Dermatophytosis of the body	AHI≥5 vs <5	m4	5yr	Phecode utilization	count_among_present	urgent_secondary		infectious diseases	IRR	1.00669	0.0266618	0.95544	1.0607	0.802383	FALSE	FALSE	759	0.0956182
110.13	Dermatophytosis of the body	AHI≥5 vs <5	unadjusted	5yr	Phecode utilization	count_among_present	urgent_secondary		infectious diseases	rank_biserial	-0.0472218				0.147454	FALSE	FALSE	759	0.831344
110.13	Dermatophytosis of the body	mild_vs_none	m1	5yr	Phecode utilization	count_among_present	urgent_secondary		infectious diseases	IRR	0.995074	0.0278323	0.942247	1.05086	0.859187	FALSE	FALSE	759	0.0659123
110.13	Dermatophytosis of the body	mild_vs_none	m3	5yr	Phecode utilization	count_among_present	urgent_secondary		infectious diseases	IRR	0.993868	0.0285893	0.939709	1.05115	0.829654	FALSE	FALSE	759	0.0811032
110.13	Dermatophytosis of the body	mild_vs_none	m4	5yr	Phecode utilization	count_among_present	urgent_secondary		infectious diseases	IRR	0.996455	0.029059	0.941288	1.05485	0.902723	FALSE	FALSE	759	0.0444453
110.13	Dermatophytosis of the body	mild_vs_none	unadjusted	5yr	Phecode utilization	count_among_present	urgent_secondary		infectious diseases	rank_biserial	-0.0474521				0.23133	FALSE	FALSE	412	0.635768
110.13	Dermatophytosis of the body	moderate_vs_none	m1	5yr	Phecode utilization	count_among_present	urgent_secondary		infectious diseases	IRR	1.01604	0.0339047	0.950715	1.08585	0.638857	FALSE	FALSE	759	0.194597
110.13	Dermatophytosis of the body	moderate_vs_none	m3	5yr	Phecode utilization	count_among_present	urgent_secondary		infectious diseases	IRR	1.01291	0.0331511	0.949186	1.08091	0.69887	FALSE	FALSE	759	0.155604
110.13	Dermatophytosis of the body	moderate_vs_none	m4	5yr	Phecode utilization	count_among_present	urgent_secondary		infectious diseases	IRR	1.01697	0.0360658	0.947564	1.09146	0.640817	FALSE	FALSE	759	0.193266
110.13	Dermatophytosis of the body	moderate_vs_none	unadjusted	5yr	Phecode utilization	count_among_present	urgent_secondary		infectious diseases	rank_biserial	-0.0555171				0.195527	FALSE	FALSE	350	0.708792
110.13	Dermatophytosis of the body	omnibus	m1	5yr	Phecode utilization	count_among_present	urgent_secondary		infectious diseases	wald_chi2	0.884916				0.829066	FALSE	FALSE	759	0.0814108
110.13	Dermatophytosis of the body	omnibus	m3	5yr	Phecode utilization	count_among_present	urgent_secondary		infectious diseases	wald_chi2	0.445103				0.930775	FALSE	FALSE	759	0.0311551
110.13	Dermatophytosis of the body	omnibus	m4	5yr	Phecode utilization	count_among_present	urgent_secondary		infectious diseases	wald_chi2	0.539221				0.910194	FALSE	FALSE	759	0.040866
110.13	Dermatophytosis of the body	omnibus	unadjusted	5yr	Phecode utilization	count_among_present	urgent_secondary		infectious diseases	epsilon2	-0.000994578				0.522343	FALSE	FALSE	759	0.282044
110.13	Dermatophytosis of the body	severe_vs_none	m1	5yr	Phecode utilization	count_among_present	urgent_secondary		infectious diseases	IRR	1.02383	0.0351199	0.95573	1.09679	0.502426	FALSE	FALSE	759	0.298928
110.13	Dermatophytosis of the body	severe_vs_none	m3	5yr	Phecode utilization	count_among_present	urgent_secondary		infectious diseases	IRR	1.00967	0.0362547	0.940416	1.08403	0.79063	FALSE	FALSE	759	0.102027
110.13	Dermatophytosis of the body	severe_vs_none	m4	5yr	Phecode utilization	count_among_present	urgent_secondary		infectious diseases	IRR	1.01495	0.0363357	0.94518	1.08986	0.683033	FALSE	FALSE	759	0.165558
110.13	Dermatophytosis of the body	severe_vs_none	unadjusted	5yr	Phecode utilization	count_among_present	urgent_secondary		infectious diseases	rank_biserial	-0.0399354				0.336618	FALSE	FALSE	379	0.472863
110.13	Dermatophytosis of the body	trend	m1	5yr	Phecode utilization	count_among_present	urgent_secondary		infectious diseases	IRR	1.00931	0.0111776	0.987435	1.03166	0.407278	FALSE	FALSE	759	0.390109
110.13	Dermatophytosis of the body	trend	m3	5yr	Phecode utilization	count_among_present	urgent_secondary		infectious diseases	IRR	1.00488	0.0112813	0.982903	1.02734	0.666193	FALSE	FALSE	759	0.1764
110.13	Dermatophytosis of the body	trend	m4	5yr	Phecode utilization	count_among_present	urgent_secondary		infectious diseases	IRR	1.00666	0.0116132	0.984008	1.02984	0.56747	FALSE	FALSE	759	0.246057
110.13	Dermatophytosis of the body	trend	unadjusted	5yr	Phecode utilization	count_among_present	urgent_secondary		infectious diseases	spearman_rho	-0.0370833				0.307581	FALSE	FALSE	759	0.512041
110.13	Dermatophytosis of the body	AHI≥15 vs <15	m1	5yr	Phecode utilization	presence	physician_primary		infectious diseases	OR	1.02024	0.0496578	0.925622	1.12453	0.686563	FALSE	FALSE	222109	0.16332
110.13	Dermatophytosis of the body	AHI≥15 vs <15	m3	5yr	Phecode utilization	presence	physician_primary		infectious diseases	OR	0.946096	0.0511368	0.85587	1.04583	0.278551	FALSE	FALSE	222109	0.555095
110.13	Dermatophytosis of the body	AHI≥15 vs <15	m4	5yr	Phecode utilization	presence	physician_primary		infectious diseases	OR	0.919698	0.0537273	0.827775	1.02183	0.119219	FALSE	FALSE	222109	0.923655
110.13	Dermatophytosis of the body	AHI≥15 vs <15	unadjusted	5yr	Phecode utilization	presence	physician_primary		infectious diseases	OR	1.02024	0.0496578	0.92562	1.12453	0.690803	FALSE	FALSE	222109	0.160646
110.13	Dermatophytosis of the body	AHI≥5 vs <5	m1	5yr	Phecode utilization	presence	physician_primary		infectious diseases	OR	1.17485	0.0573573	1.04993	1.31463	0.00496402	FALSE	TRUE	222109	2.30417
110.13	Dermatophytosis of the body	AHI≥5 vs <5	m3	5yr	Phecode utilization	presence	physician_primary		infectious diseases	OR	1.08755	0.0591924	0.968419	1.22133	0.15624	FALSE	FALSE	222109	0.806207
110.13	Dermatophytosis of the body	AHI≥5 vs <5	m4	5yr	Phecode utilization	presence	physician_primary		infectious diseases	OR	1.06988	0.0617915	0.94785	1.20763	0.274312	FALSE	FALSE	222109	0.561756
110.13	Dermatophytosis of the body	AHI≥5 vs <5	unadjusted	5yr	Phecode utilization	presence	physician_primary		infectious diseases	OR	1.17485	0.0573573	1.04992	1.31463	0.00486478	FALSE	TRUE	222109	2.31294
110.13	Dermatophytosis of the body	mild_vs_none	m1	5yr	Phecode utilization	presence	physician_primary		infectious diseases	OR	1.22384	0.0658665	1.07562	1.39249	0.00216387	FALSE	TRUE	222109	2.66477
110.13	Dermatophytosis of the body	mild_vs_none	m3	5yr	Phecode utilization	presence	physician_primary		infectious diseases	OR	1.16034	0.0667789	1.01799	1.3226	0.025947	FALSE	FALSE	222109	1.58591
110.13	Dermatophytosis of the body	mild_vs_none	m4	5yr	Phecode utilization	presence	physician_primary		infectious diseases	OR	1.14017	0.0677346	0.998417	1.30204	0.0527968	FALSE	FALSE	222109	1.27739
110.13	Dermatophytosis of the body	mild_vs_none	unadjusted	5yr	Phecode utilization	presence	physician_primary		infectious diseases	OR	1.22384	0.0658665	1.07562	1.39249	0.00216562	FALSE	TRUE	127658	2.66442
110.13	Dermatophytosis of the body	moderate_vs_none	m1	5yr	Phecode utilization	presence	physician_primary		infectious diseases	OR	1.17282	0.0732344	1.016	1.35384	0.0295044	FALSE	TRUE	222109	1.53011
110.13	Dermatophytosis of the body	moderate_vs_none	m3	5yr	Phecode utilization	presence	physician_primary		infectious diseases	OR	1.07819	0.0750716	0.930666	1.2491	0.315951	FALSE	FALSE	222109	0.500381
110.13	Dermatophytosis of the body	moderate_vs_none	m4	5yr	Phecode utilization	presence	physician_primary		infectious diseases	OR	1.04875	0.0771956	0.901491	1.22006	0.537526	FALSE	FALSE	222109	0.269601
110.13	Dermatophytosis of the body	moderate_vs_none	unadjusted	5yr	Phecode utilization	presence	physician_primary		infectious diseases	OR	1.17282	0.0732344	1.016	1.35384	0.0321139	FALSE	TRUE	105575	1.49331
110.13	Dermatophytosis of the body	omnibus	m1	5yr	Phecode utilization	presence	physician_primary		infectious diseases	wald_chi2	10.0342				0.0182779	FALSE	TRUE	222109	1.73807
110.13	Dermatophytosis of the body	omnibus	m3	5yr	Phecode utilization	presence	physician_primary		infectious diseases	wald_chi2	7.52082				0.0570259	FALSE	FALSE	222109	1.24393
110.13	Dermatophytosis of the body	omnibus	m4	5yr	Phecode utilization	presence	physician_primary		infectious diseases	wald_chi2	8.14546				0.0430992	FALSE	FALSE	222109	1.36553
110.13	Dermatophytosis of the body	omnibus	unadjusted	5yr	Phecode utilization	presence	physician_primary		infectious diseases	cramers_v	0.00672947				0.0180764	FALSE	TRUE	222109	1.74289
110.13	Dermatophytosis of the body	severe_vs_none	m1	5yr	Phecode utilization	presence	physician_primary		infectious diseases	OR	1.11037	0.0724186	0.963441	1.27971	0.148267	FALSE	FALSE	222109	0.828957
110.13	Dermatophytosis of the body	severe_vs_none	m3	5yr	Phecode utilization	presence	physician_primary		infectious diseases	OR	0.989124	0.0749643	0.853967	1.14567	0.884024	FALSE	FALSE	222109	0.0535361
110.13	Dermatophytosis of the body	severe_vs_none	m4	5yr	Phecode utilization	presence	physician_primary		infectious diseases	OR	0.947356	0.0801311	0.809665	1.10846	0.499742	FALSE	FALSE	222109	0.301254
110.13	Dermatophytosis of the body	severe_vs_none	unadjusted	5yr	Phecode utilization	presence	physician_primary		infectious diseases	OR	1.11037	0.0724186	0.963439	1.27971	0.156253	FALSE	FALSE	110112	0.806171
110.13	Dermatophytosis of the body	trend	m1	5yr	Phecode utilization	presence	physician_primary		infectious diseases	OR	1.02671	0.0221448	0.983096	1.07225	0.234	FALSE	FALSE	222109	0.630784
110.13	Dermatophytosis of the body	trend	m3	5yr	Phecode utilization	presence	physician_primary		infectious diseases	OR	0.987753	0.0230974	0.944034	1.0335	0.593683	FALSE	FALSE	222109	0.226445
110.13	Dermatophytosis of the body	trend	m4	5yr	Phecode utilization	presence	physician_primary		infectious diseases	OR	0.973429	0.0248277	0.927194	1.02197	0.278051	FALSE	FALSE	222109	0.555875
110.13	Dermatophytosis of the body	trend	unadjusted	5yr	Phecode utilization	presence	physician_primary		infectious diseases	ca_z	1.19023				0.233956	FALSE	FALSE	222109	0.630865
110.13	Dermatophytosis of the body	AHI≥15 vs <15	m1	5yr	Phecode utilization	presence	urgent_secondary		infectious diseases	OR	1.13885	0.0729898	0.98705	1.31401	0.0748493	FALSE	FALSE	222109	1.12581
110.13	Dermatophytosis of the body	AHI≥15 vs <15	m3	5yr	Phecode utilization	presence	urgent_secondary		infectious diseases	OR	1.06476	0.0752923	0.918674	1.23407	0.404638	FALSE	FALSE	222109	0.392934
110.13	Dermatophytosis of the body	AHI≥15 vs <15	m4	5yr	Phecode utilization	presence	urgent_secondary		infectious diseases	OR	0.985563	0.0793567	0.843598	1.15142	0.8546	FALSE	FALSE	222109	0.0682373
110.13	Dermatophytosis of the body	AHI≥15 vs <15	unadjusted	5yr	Phecode utilization	presence	urgent_secondary		infectious diseases	OR	1.13885	0.0729898	0.987048	1.31401	0.077528	FALSE	FALSE	222109	1.11054
110.13	Dermatophytosis of the body	AHI≥5 vs <5	m1	5yr	Phecode utilization	presence	urgent_secondary		infectious diseases	OR	1.11668	0.083779	0.947578	1.31595	0.187755	FALSE	FALSE	222109	0.72641
110.13	Dermatophytosis of the body	AHI≥5 vs <5	m3	5yr	Phecode utilization	presence	urgent_secondary		infectious diseases	OR	1.05447	0.0866674	0.889743	1.2497	0.540527	FALSE	FALSE	222109	0.267183
110.13	Dermatophytosis of the body	AHI≥5 vs <5	m4	5yr	Phecode utilization	presence	urgent_secondary		infectious diseases	OR	0.969657	0.0905976	0.811898	1.15807	0.733777	FALSE	FALSE	222109	0.134436
110.13	Dermatophytosis of the body	AHI≥5 vs <5	unadjusted	5yr	Phecode utilization	presence	urgent_secondary		infectious diseases	OR	1.11668	0.083779	0.947575	1.31596	0.191765	FALSE	FALSE	222109	0.717231
110.13	Dermatophytosis of the body	mild_vs_none	m1	5yr	Phecode utilization	presence	urgent_secondary		infectious diseases	OR	1.04638	0.0989546	0.861906	1.27034	0.646832	FALSE	FALSE	222109	0.189209
110.13	Dermatophytosis of the body	mild_vs_none	m3	5yr	Phecode utilization	presence	urgent_secondary		infectious diseases	OR	1.02308	0.100347	0.840419	1.24545	0.820093	FALSE	FALSE	222109	0.0861369
110.13	Dermatophytosis of the body	mild_vs_none	m4	5yr	Phecode utilization	presence	urgent_secondary		infectious diseases	OR	0.970501	0.101651	0.79519	1.18446	0.768324	FALSE	FALSE	222109	0.114456
110.13	Dermatophytosis of the body	mild_vs_none	unadjusted	5yr	Phecode utilization	presence	urgent_secondary		infectious diseases	OR	1.04638	0.0989546	0.861903	1.27035	0.656837	FALSE	FALSE	127658	0.182542
110.13	Dermatophytosis of the body	moderate_vs_none	m1	5yr	Phecode utilization	presence	urgent_secondary		infectious diseases	OR	1.12289	0.107535	0.909499	1.38634	0.281114	FALSE	FALSE	222109	0.551117
110.13	Dermatophytosis of the body	moderate_vs_none	m3	5yr	Phecode utilization	presence	urgent_secondary		infectious diseases	OR	1.0681	0.110391	0.860291	1.3261	0.550664	FALSE	FALSE	222109	0.259113
110.13	Dermatophytosis of the body	moderate_vs_none	m4	5yr	Phecode utilization	presence	urgent_secondary		infectious diseases	OR	0.982289	0.11346	0.786433	1.22692	0.874849	FALSE	FALSE	222109	0.0580669
110.13	Dermatophytosis of the body	moderate_vs_none	unadjusted	5yr	Phecode utilization	presence	urgent_secondary		infectious diseases	OR	1.12289	0.107535	0.909495	1.38635	0.279557	FALSE	FALSE	105575	0.55353
110.13	Dermatophytosis of the body	omnibus	m1	5yr	Phecode utilization	presence	urgent_secondary		infectious diseases	wald_chi2	3.84249				0.278982	FALSE	FALSE	222109	0.554424
110.13	Dermatophytosis of the body	omnibus	m3	5yr	Phecode utilization	presence	urgent_secondary		infectious diseases	wald_chi2	0.773984				0.855679	FALSE	FALSE	222109	0.0676891
110.13	Dermatophytosis of the body	omnibus	m4	5yr	Phecode utilization	presence	urgent_secondary		infectious diseases	wald_chi2	0.188802				0.979376	FALSE	FALSE	222109	0.00905034
110.13	Dermatophytosis of the body	omnibus	unadjusted	5yr	Phecode utilization	presence	urgent_secondary		infectious diseases	cramers_v	0.00416337				0.278129	FALSE	FALSE	222109	0.555754
110.13	Dermatophytosis of the body	severe_vs_none	m1	5yr	Phecode utilization	presence	urgent_secondary		infectious diseases	OR	1.2063	0.102915	0.985948	1.4759	0.0683859	FALSE	FALSE	222109	1.16503
110.13	Dermatophytosis of the body	severe_vs_none	m3	5yr	Phecode utilization	presence	urgent_secondary		infectious diseases	OR	1.08774	0.107003	0.881952	1.34155	0.431867	FALSE	FALSE	222109	0.36465
110.13	Dermatophytosis of the body	severe_vs_none	m4	5yr	Phecode utilization	presence	urgent_secondary		infectious diseases	OR	0.953708	0.115121	0.76107	1.19511	0.680546	FALSE	FALSE	222109	0.167143
110.13	Dermatophytosis of the body	severe_vs_none	unadjusted	5yr	Phecode utilization	presence	urgent_secondary		infectious diseases	OR	1.2063	0.102915	0.985944	1.47591	0.0703177	FALSE	FALSE	110112	1.15294
110.13	Dermatophytosis of the body	trend	m1	5yr	Phecode utilization	presence	urgent_secondary		infectious diseases	OR	1.06557	0.0326577	0.999501	1.136	0.0518143	FALSE	FALSE	222109	1.28555
110.13	Dermatophytosis of the body	trend	m3	5yr	Phecode utilization	presence	urgent_secondary		infectious diseases	OR	1.02993	0.0339356	0.963656	1.10076	0.384824	FALSE	FALSE	222109	0.414738
110.13	Dermatophytosis of the body	trend	m4	5yr	Phecode utilization	presence	urgent_secondary		infectious diseases	OR	0.987223	0.0366247	0.918841	1.06069	0.725507	FALSE	FALSE	222109	0.139358
110.13	Dermatophytosis of the body	trend	unadjusted	5yr	Phecode utilization	presence	urgent_secondary		infectious diseases	ca_z	1.94576				0.051684	FALSE	FALSE	222109	1.28664
1100	Family history	AHI≥15 vs <15	m1	1yr	Phecode utilization	count_among_present	ED_secondary		other	IRR	1.01037	0.0197897	0.971931	1.05033	0.602134	FALSE	FALSE	766	0.220307
1100	Family history	AHI≥15 vs <15	m3	1yr	Phecode utilization	count_among_present	ED_secondary		other	IRR	0.995896	0.0216048	0.954606	1.03897	0.849031	FALSE	FALSE	766	0.0710762
1100	Family history	AHI≥15 vs <15	m4	1yr	Phecode utilization	count_among_present	ED_secondary		other	IRR	1.00462	0.0223267	0.961603	1.04955	0.836545	FALSE	FALSE	766	0.0775105
1100	Family history	AHI≥15 vs <15	unadjusted	1yr	Phecode utilization	count_among_present	ED_secondary		other	rank_biserial	0.013045				0.492447	FALSE	FALSE	766	0.30764
1100	Family history	AHI≥5 vs <5	m1	1yr	Phecode utilization	count_among_present	ED_secondary		other	IRR	1.0151	0.0229007	0.970545	1.0617	0.512821	FALSE	FALSE	766	0.290034
1100	Family history	AHI≥5 vs <5	m3	1yr	Phecode utilization	count_among_present	ED_secondary		other	IRR	1.00643	0.0250514	0.958209	1.05708	0.798048	FALSE	FALSE	766	0.0979707
1100	Family history	AHI≥5 vs <5	m4	1yr	Phecode utilization	count_among_present	ED_secondary		other	IRR	1.01588	0.0247611	0.967752	1.06639	0.524681	FALSE	FALSE	766	0.280105
1100	Family history	AHI≥5 vs <5	unadjusted	1yr	Phecode utilization	count_among_present	ED_secondary		other	rank_biserial	0.0209806				0.340789	FALSE	FALSE	766	0.467514
1100	Family history	mild_vs_none	m1	1yr	Phecode utilization	count_among_present	ED_secondary		other	IRR	1.01211	0.0272502	0.959476	1.06764	0.658568	FALSE	FALSE	766	0.181399
1100	Family history	mild_vs_none	m3	1yr	Phecode utilization	count_among_present	ED_secondary		other	IRR	1.01223	0.0276336	0.958869	1.06857	0.659897	FALSE	FALSE	766	0.180524
1100	Family history	mild_vs_none	m4	1yr	Phecode utilization	count_among_present	ED_secondary		other	IRR	1.01798	0.0272397	0.965057	1.07381	0.51298	FALSE	FALSE	766	0.2899
1100	Family history	mild_vs_none	unadjusted	1yr	Phecode utilization	count_among_present	ED_secondary		other	rank_biserial	0.0181878				0.473502	FALSE	FALSE	397	0.324679
1100	Family history	moderate_vs_none	m1	1yr	Phecode utilization	count_among_present	ED_secondary		other	IRR	1.0111	0.0280277	0.957054	1.0682	0.693722	FALSE	FALSE	766	0.158814
1100	Family history	moderate_vs_none	m3	1yr	Phecode utilization	count_among_present	ED_secondary		other	IRR	0.997476	0.0301444	0.940251	1.05818	0.933194	FALSE	FALSE	766	0.0300279
1100	Family history	moderate_vs_none	m4	1yr	Phecode utilization	count_among_present	ED_secondary		other	IRR	1.00665	0.030132	0.948919	1.06789	0.825946	FALSE	FALSE	766	0.0830482
1100	Family history	moderate_vs_none	unadjusted	1yr	Phecode utilization	count_among_present	ED_secondary		other	rank_biserial	0.0165842				0.521139	FALSE	FALSE	375	0.283047
1100	Family history	omnibus	m1	1yr	Phecode utilization	count_among_present	ED_secondary		other	wald_chi2	0.603274				0.895682	FALSE	FALSE	766	0.0478459
1100	Family history	omnibus	m3	1yr	Phecode utilization	count_among_present	ED_secondary		other	wald_chi2	0.378592				0.944629	FALSE	FALSE	766	0.0247389
1100	Family history	omnibus	m4	1yr	Phecode utilization	count_among_present	ED_secondary		other	wald_chi2	0.791315				0.851543	FALSE	FALSE	766	0.0697933
1100	Family history	omnibus	unadjusted	1yr	Phecode utilization	count_among_present	ED_secondary		other	epsilon2	-0.00243976				0.767211	FALSE	FALSE	766	0.115085
1100	Family history	severe_vs_none	m1	1yr	Phecode utilization	count_among_present	ED_secondary		other	IRR	1.02256	0.0288137	0.966414	1.08197	0.438752	FALSE	FALSE	766	0.357781
1100	Family history	severe_vs_none	m3	1yr	Phecode utilization	count_among_present	ED_secondary		other	IRR	1.00805	0.0322184	0.946366	1.07376	0.80339	FALSE	FALSE	766	0.0950736
1100	Family history	severe_vs_none	m4	1yr	Phecode utilization	count_among_present	ED_secondary		other	IRR	1.02459	0.0328932	0.960617	1.09282	0.460241	FALSE	FALSE	766	0.337015
1100	Family history	severe_vs_none	unadjusted	1yr	Phecode utilization	count_among_present	ED_secondary		other	rank_biserial	0.0286235				0.288692	FALSE	FALSE	372	0.539565
1100	Family history	trend	m1	1yr	Phecode utilization	count_among_present	ED_secondary		other	IRR	1.00657	0.0090575	0.988858	1.0246	0.469722	FALSE	FALSE	766	0.328159
1100	Family history	trend	m3	1yr	Phecode utilization	count_among_present	ED_secondary		other	IRR	1.0009	0.0102153	0.981064	1.02115	0.929495	FALSE	FALSE	766	0.0317528
1100	Family history	trend	m4	1yr	Phecode utilization	count_among_present	ED_secondary		other	IRR	1.00609	0.0105414	0.985516	1.02709	0.564673	FALSE	FALSE	766	0.248203
1100	Family history	trend	unadjusted	1yr	Phecode utilization	count_among_present	ED_secondary		other	spearman_rho	0.035279				0.329503	FALSE	FALSE	766	0.482141
1100	Family history	AHI≥15 vs <15	m1	1yr	Phecode utilization	count_among_present	inpatient_secondary		other	IRR	0.990317	0.0199879	0.952271	1.02988	0.626392	FALSE	FALSE	722	0.203154
1100	Family history	AHI≥15 vs <15	m3	1yr	Phecode utilization	count_among_present	inpatient_secondary		other	IRR	0.989433	0.0201924	0.951039	1.02938	0.598811	FALSE	FALSE	722	0.22271
1100	Family history	AHI≥15 vs <15	m4	1yr	Phecode utilization	count_among_present	inpatient_secondary		other	IRR	0.994583	0.0205675	0.955287	1.03549	0.791698	FALSE	FALSE	722	0.10144
1100	Family history	AHI≥15 vs <15	unadjusted	1yr	Phecode utilization	count_among_present	inpatient_secondary		other	rank_biserial	-0.00519586				0.78947	FALSE	FALSE	722	0.102664
1100	Family history	AHI≥5 vs <5	m1	1yr	Phecode utilization	count_among_present	inpatient_secondary		other	IRR	0.966178	0.0283882	0.913889	1.02146	0.225508	FALSE	FALSE	722	0.646838
1100	Family history	AHI≥5 vs <5	m3	1yr	Phecode utilization	count_among_present	inpatient_secondary		other	IRR	0.962941	0.0285499	0.910537	1.01836	0.185929	FALSE	FALSE	722	0.730653
1100	Family history	AHI≥5 vs <5	m4	1yr	Phecode utilization	count_among_present	inpatient_secondary		other	IRR	0.968204	0.0275814	0.917254	1.02198	0.241384	FALSE	FALSE	722	0.617291
1100	Family history	AHI≥5 vs <5	unadjusted	1yr	Phecode utilization	count_among_present	inpatient_secondary		other	rank_biserial	-0.0213066				0.365865	FALSE	FALSE	722	0.436679
1100	Family history	mild_vs_none	m1	1yr	Phecode utilization	count_among_present	inpatient_secondary		other	IRR	0.961243	0.0311325	0.904343	1.02172	0.204201	FALSE	FALSE	722	0.689941
1100	Family history	mild_vs_none	m3	1yr	Phecode utilization	count_among_present	inpatient_secondary		other	IRR	0.958454	0.0303728	0.903062	1.01724	0.16238	FALSE	FALSE	722	0.789466
1100	Family history	mild_vs_none	m4	1yr	Phecode utilization	count_among_present	inpatient_secondary		other	IRR	0.961873	0.0293344	0.908131	1.0188	0.185122	FALSE	FALSE	722	0.732542
1100	Family history	mild_vs_none	unadjusted	1yr	Phecode utilization	count_among_present	inpatient_secondary		other	rank_biserial	-0.0250936				0.375999	FALSE	FALSE	356	0.424813
1100	Family history	moderate_vs_none	m1	1yr	Phecode utilization	count_among_present	inpatient_secondary		other	IRR	0.980336	0.0333191	0.918361	1.04649	0.55113	FALSE	FALSE	722	0.258746
1100	Family history	moderate_vs_none	m3	1yr	Phecode utilization	count_among_present	inpatient_secondary		other	IRR	0.976091	0.0332458	0.914516	1.04181	0.466681	FALSE	FALSE	722	0.33098
1100	Family history	moderate_vs_none	m4	1yr	Phecode utilization	count_among_present	inpatient_secondary		other	IRR	0.980014	0.0326967	0.91918	1.04487	0.536935	FALSE	FALSE	722	0.270078
1100	Family history	moderate_vs_none	unadjusted	1yr	Phecode utilization	count_among_present	inpatient_secondary		other	rank_biserial	-0.0091582				0.763231	FALSE	FALSE	342	0.117344
1100	Family history	omnibus	m1	1yr	Phecode utilization	count_among_present	inpatient_secondary		other	wald_chi2	2.52837				0.470186	FALSE	FALSE	722	0.32773
1100	Family history	omnibus	m3	1yr	Phecode utilization	count_among_present	inpatient_secondary		other	wald_chi2	2.73041				0.435084	FALSE	FALSE	722	0.361427
1100	Family history	omnibus	m4	1yr	Phecode utilization	count_among_present	inpatient_secondary		other	wald_chi2	2.24916				0.52233	FALSE	FALSE	722	0.282055
1100	Family history	omnibus	unadjusted	1yr	Phecode utilization	count_among_present	inpatient_secondary		other	epsilon2	-0.00215423				0.693098	FALSE	FALSE	722	0.159206
1100	Family history	severe_vs_none	m1	1yr	Phecode utilization	count_among_present	inpatient_secondary		other	IRR	0.957135	0.0312912	0.900198	1.01767	0.16148	FALSE	FALSE	722	0.791882
1100	Family history	severe_vs_none	m3	1yr	Phecode utilization	count_among_present	inpatient_secondary		other	IRR	0.953886	0.0324797	0.895055	1.01658	0.146066	FALSE	FALSE	722	0.835451
1100	Family history	severe_vs_none	m4	1yr	Phecode utilization	count_among_present	inpatient_secondary		other	IRR	0.962344	0.0321629	0.903552	1.02496	0.232712	FALSE	FALSE	722	0.633182
1100	Family history	severe_vs_none	unadjusted	1yr	Phecode utilization	count_among_present	inpatient_secondary		other	rank_biserial	-0.0295598				0.301816	FALSE	FALSE	338	0.520258
1100	Family history	trend	m1	1yr	Phecode utilization	count_among_present	inpatient_secondary		other	IRR	0.98945	0.00962569	0.970958	1.00829	0.270509	FALSE	FALSE	722	0.567819
1100	Family history	trend	m3	1yr	Phecode utilization	count_among_present	inpatient_secondary		other	IRR	0.9884	0.0100008	0.969214	1.00796	0.243324	FALSE	FALSE	722	0.613815
1100	Family history	trend	m4	1yr	Phecode utilization	count_among_present	inpatient_secondary		other	IRR	0.99122	0.0100719	0.971844	1.01098	0.381245	FALSE	FALSE	722	0.418796
1100	Family history	trend	unadjusted	1yr	Phecode utilization	count_among_present	inpatient_secondary		other	spearman_rho	-0.0283194				0.447388	FALSE	FALSE	722	0.349316
1100	Family history	AHI≥15 vs <15	m1	1yr	Phecode utilization	presence	ED_secondary		other	OR	1.25726	0.072439	1.09085	1.44905	0.00157571	FALSE	TRUE	222109	2.80252
1100	Family history	AHI≥15 vs <15	m3	1yr	Phecode utilization	presence	ED_secondary		other	OR	1.21945	0.0744721	1.05384	1.41109	0.00771981	FALSE	TRUE	222109	2.11239
1100	Family history	AHI≥15 vs <15	m4	1yr	Phecode utilization	presence	ED_secondary		other	OR	1.10875	0.0776289	0.952258	1.29095	0.183586	FALSE	FALSE	222109	0.736161
1100	Family history	AHI≥15 vs <15	unadjusted	1yr	Phecode utilization	presence	ED_secondary		other	OR	1.25726	0.072439	1.09085	1.44906	0.00163403	FALSE	TRUE	222109	2.78674
1100	Family history	AHI≥5 vs <5	m1	1yr	Phecode utilization	presence	ED_secondary		other	OR	1.14648	0.0839456	0.972548	1.35151	0.103447	FALSE	FALSE	222109	0.985282
1100	Family history	AHI≥5 vs <5	m3	1yr	Phecode utilization	presence	ED_secondary		other	OR	1.03517	0.0860766	0.87447	1.22541	0.687971	FALSE	FALSE	222109	0.16243
1100	Family history	AHI≥5 vs <5	m4	1yr	Phecode utilization	presence	ED_secondary		other	OR	0.919529	0.0891913	0.77205	1.09518	0.346907	FALSE	FALSE	222109	0.459787
1100	Family history	AHI≥5 vs <5	unadjusted	1yr	Phecode utilization	presence	ED_secondary		other	OR	1.14648	0.0839456	0.972545	1.35152	0.104295	FALSE	FALSE	222109	0.981735
1100	Family history	mild_vs_none	m1	1yr	Phecode utilization	presence	ED_secondary		other	OR	0.99509	0.100649	0.81694	1.21209	0.960998	FALSE	FALSE	222109	0.0172774
1100	Family history	mild_vs_none	m3	1yr	Phecode utilization	presence	ED_secondary		other	OR	0.895841	0.101645	0.734025	1.09333	0.279197	FALSE	FALSE	222109	0.554089
1100	Family history	mild_vs_none	m4	1yr	Phecode utilization	presence	ED_secondary		other	OR	0.833855	0.102686	0.681842	1.01976	0.0768228	FALSE	FALSE	222109	1.11451
1100	Family history	mild_vs_none	unadjusted	1yr	Phecode utilization	presence	ED_secondary		other	OR	0.99509	0.100649	0.816937	1.21209	0.959916	FALSE	FALSE	127658	0.0177669
1100	Family history	moderate_vs_none	m1	1yr	Phecode utilization	presence	ED_secondary		other	OR	1.32831	0.103471	1.08449	1.62695	0.00607242	FALSE	TRUE	222109	2.21664
1100	Family history	moderate_vs_none	m3	1yr	Phecode utilization	presence	ED_secondary		other	OR	1.16549	0.105659	0.947487	1.43366	0.147216	FALSE	FALSE	222109	0.832044
1100	Family history	moderate_vs_none	m4	1yr	Phecode utilization	presence	ED_secondary		other	OR	1.04009	0.108249	0.841261	1.28592	0.7165	FALSE	FALSE	222109	0.144784
1100	Family history	moderate_vs_none	unadjusted	1yr	Phecode utilization	presence	ED_secondary		other	OR	1.32831	0.103471	1.08448	1.62696	0.00647252	FALSE	TRUE	105575	2.18893
1100	Family history	omnibus	m1	1yr	Phecode utilization	presence	ED_secondary		other	wald_chi2	11.2983				0.0102175	FALSE	TRUE	222109	1.99065
1100	Family history	omnibus	m3	1yr	Phecode utilization	presence	ED_secondary		other	wald_chi2	8.2599				0.0409349	FALSE	FALSE	222109	1.38791
1100	Family history	omnibus	m4	1yr	Phecode utilization	presence	ED_secondary		other	wald_chi2	5.52032				0.137429	FALSE	FALSE	222109	0.861923
1100	Family history	omnibus	unadjusted	1yr	Phecode utilization	presence	ED_secondary		other	cramers_v	0.00715151				0.00993225	FALSE	TRUE	222109	2.00295
1100	Family history	severe_vs_none	m1	1yr	Phecode utilization	presence	ED_secondary		other	OR	1.18656	0.103886	0.967972	1.45452	0.0996358	FALSE	FALSE	222109	1.00158
1100	Family history	severe_vs_none	m3	1yr	Phecode utilization	presence	ED_secondary		other	OR	1.12826	0.1075	0.913911	1.39287	0.261631	FALSE	FALSE	222109	0.582311
1100	Family history	severe_vs_none	m4	1yr	Phecode utilization	presence	ED_secondary		other	OR	0.946671	0.113969	0.757161	1.18361	0.630613	FALSE	FALSE	222109	0.200237
1100	Family history	severe_vs_none	unadjusted	1yr	Phecode utilization	presence	ED_secondary		other	OR	1.18656	0.103886	0.967969	1.45452	0.105551	FALSE	FALSE	110112	0.976536
1100	Family history	trend	m1	1yr	Phecode utilization	presence	ED_secondary		other	OR	1.08353	0.0324793	1.0167	1.15475	0.0135143	FALSE	TRUE	222109	1.86921
1100	Family history	trend	m3	1yr	Phecode utilization	presence	ED_secondary		other	OR	1.06698	0.0343025	0.997599	1.14118	0.0587716	FALSE	FALSE	222109	1.23083
1100	Family history	trend	m4	1yr	Phecode utilization	presence	ED_secondary		other	OR	1.00927	0.036456	0.939672	1.08402	0.800175	FALSE	FALSE	222109	0.0968151
1100	Family history	trend	unadjusted	1yr	Phecode utilization	presence	ED_secondary		other	ca_z	2.47212				0.0134314	FALSE	TRUE	222109	1.87188
1100	Family history	AHI≥15 vs <15	m1	1yr	Phecode utilization	presence	inpatient_secondary		other	OR	1.39106	0.0745635	1.20193	1.60996	9.57094e-06	TRUE	TRUE	222109	5.01905
1100	Family history	AHI≥15 vs <15	m3	1yr	Phecode utilization	presence	inpatient_secondary		other	OR	1.2544	0.0763456	1.08006	1.45687	0.0029898	FALSE	TRUE	222109	2.52436
1100	Family history	AHI≥15 vs <15	m4	1yr	Phecode utilization	presence	inpatient_secondary		other	OR	1.16434	0.0793861	0.996567	1.36036	0.0552836	FALSE	FALSE	222109	1.2574
1100	Family history	AHI≥15 vs <15	unadjusted	1yr	Phecode utilization	presence	inpatient_secondary		other	OR	1.39106	0.0745635	1.20192	1.60996	9.95459e-06	TRUE	TRUE	222109	5.00198
1100	Family history	AHI≥5 vs <5	m1	1yr	Phecode utilization	presence	inpatient_secondary		other	OR	1.35207	0.0903443	1.13265	1.61398	0.00084167	TRUE	TRUE	222109	3.07486
1100	Family history	AHI≥5 vs <5	m3	1yr	Phecode utilization	presence	inpatient_secondary		other	OR	1.11741	0.0920283	0.932992	1.33828	0.227702	FALSE	FALSE	222109	0.642633
1100	Family history	AHI≥5 vs <5	m4	1yr	Phecode utilization	presence	inpatient_secondary		other	OR	1.0184	0.0949417	0.845483	1.22669	0.847688	FALSE	FALSE	222109	0.0717639
1100	Family history	AHI≥5 vs <5	unadjusted	1yr	Phecode utilization	presence	inpatient_secondary		other	OR	1.35207	0.0903443	1.13265	1.61399	0.000690666	TRUE	TRUE	222109	3.16073
1100	Family history	mild_vs_none	m1	1yr	Phecode utilization	presence	inpatient_secondary		other	OR	1.14653	0.106893	0.929819	1.41375	0.200814	FALSE	FALSE	222109	0.697205
1100	Family history	mild_vs_none	m3	1yr	Phecode utilization	presence	inpatient_secondary		other	OR	0.967953	0.107653	0.783826	1.19533	0.762225	FALSE	FALSE	222109	0.117917
1100	Family history	mild_vs_none	m4	1yr	Phecode utilization	presence	inpatient_secondary		other	OR	0.916862	0.108617	0.741052	1.13438	0.424222	FALSE	FALSE	222109	0.372406
1100	Family history	mild_vs_none	unadjusted	1yr	Phecode utilization	presence	inpatient_secondary		other	OR	1.14653	0.106893	0.929816	1.41376	0.202658	FALSE	FALSE	127658	0.693236
1100	Family history	moderate_vs_none	m1	1yr	Phecode utilization	presence	inpatient_secondary		other	OR	1.59126	0.108691	1.28595	1.96906	1.92149e-05	TRUE	TRUE	222109	4.71636
1100	Family history	moderate_vs_none	m3	1yr	Phecode utilization	presence	inpatient_secondary		other	OR	1.26178	0.11043	1.01621	1.56669	0.0352384	FALSE	FALSE	222109	1.45298
1100	Family history	moderate_vs_none	m4	1yr	Phecode utilization	presence	inpatient_secondary		other	OR	1.15684	0.112878	0.927237	1.44329	0.196811	FALSE	FALSE	222109	0.705951
1100	Family history	moderate_vs_none	unadjusted	1yr	Phecode utilization	presence	inpatient_secondary		other	OR	1.59126	0.108691	1.28594	1.96907	2.286e-05	TRUE	TRUE	105575	4.64092
1100	Family history	omnibus	m1	1yr	Phecode utilization	presence	inpatient_secondary		other	wald_chi2	22.4436				5.27375e-05	TRUE	TRUE	222109	4.27788
1100	Family history	omnibus	m3	1yr	Phecode utilization	presence	inpatient_secondary		other	wald_chi2	9.14749				0.0273929	FALSE	TRUE	222109	1.56236
1100	Family history	omnibus	m4	1yr	Phecode utilization	presence	inpatient_secondary		other	wald_chi2	5.16299				0.160244	FALSE	FALSE	222109	0.795219
1100	Family history	omnibus	unadjusted	1yr	Phecode utilization	presence	inpatient_secondary		other	cramers_v	0.0101104				4.65439e-05	TRUE	TRUE	222109	4.33214
1100	Family history	severe_vs_none	m1	1yr	Phecode utilization	presence	inpatient_secondary		other	OR	1.41349	0.10923	1.14108	1.75093	0.00153382	TRUE	TRUE	222109	2.81423
1100	Family history	severe_vs_none	m3	1yr	Phecode utilization	presence	inpatient_secondary		other	OR	1.19983	0.112318	0.962755	1.49529	0.104798	FALSE	FALSE	222109	0.979645
1100	Family history	severe_vs_none	m4	1yr	Phecode utilization	presence	inpatient_secondary		other	OR	1.04769	0.118487	0.830571	1.32157	0.694175	FALSE	FALSE	222109	0.158531
1100	Family history	severe_vs_none	unadjusted	1yr	Phecode utilization	presence	inpatient_secondary		other	OR	1.41349	0.10923	1.14108	1.75094	0.00176038	FALSE	TRUE	110112	2.75439
1100	Family history	trend	m1	1yr	Phecode utilization	presence	inpatient_secondary		other	OR	1.143	0.033407	1.07056	1.22035	6.31075e-05	TRUE	TRUE	222109	4.19992
1100	Family history	trend	m3	1yr	Phecode utilization	presence	inpatient_secondary		other	OR	1.08716	0.0352752	1.01453	1.16498	0.0178397	FALSE	TRUE	222109	1.74861
1100	Family history	trend	m4	1yr	Phecode utilization	presence	inpatient_secondary		other	OR	1.04155	0.0373332	0.968064	1.12062	0.27546	FALSE	FALSE	222109	0.559941
1100	Family history	trend	unadjusted	1yr	Phecode utilization	presence	inpatient_secondary		other	ca_z	4.01084				6.05031e-05	TRUE	TRUE	222109	4.21822
1100	Family history	AHI≥15 vs <15	m1	5yr	Phecode utilization	count_among_present	ED_secondary		other	IRR	1.01071	0.018056	0.975565	1.04712	0.555301	FALSE	FALSE	2062	0.255472
1100	Family history	AHI≥15 vs <15	m3	5yr	Phecode utilization	count_among_present	ED_secondary		other	IRR	1.00559	0.0186009	0.969586	1.04292	0.764543	FALSE	FALSE	2062	0.116598
1100	Family history	AHI≥15 vs <15	m4	5yr	Phecode utilization	count_among_present	ED_secondary		other	IRR	1.01103	0.0190783	0.973922	1.04955	0.565345	FALSE	FALSE	2062	0.247687
1100	Family history	AHI≥15 vs <15	unadjusted	5yr	Phecode utilization	count_among_present	ED_secondary		other	rank_biserial	-0.00261414				0.88016	FALSE	FALSE	2062	0.0554385
1100	Family history	AHI≥5 vs <5	m1	5yr	Phecode utilization	count_among_present	ED_secondary		other	IRR	1.02498	0.0215882	0.98252	1.06928	0.252988	FALSE	FALSE	2062	0.596899
1100	Family history	AHI≥5 vs <5	m3	5yr	Phecode utilization	count_among_present	ED_secondary		other	IRR	1.02686	0.0227598	0.982057	1.0737	0.244241	FALSE	FALSE	2062	0.612181
1100	Family history	AHI≥5 vs <5	m4	5yr	Phecode utilization	count_among_present	ED_secondary		other	IRR	1.0339	0.0222978	0.989684	1.08008	0.134937	FALSE	FALSE	2062	0.869869
1100	Family history	AHI≥5 vs <5	unadjusted	5yr	Phecode utilization	count_among_present	ED_secondary		other	rank_biserial	0.0106932				0.593624	FALSE	FALSE	2062	0.226488
1100	Family history	mild_vs_none	m1	5yr	Phecode utilization	count_among_present	ED_secondary		other	IRR	1.02574	0.0246197	0.977416	1.07645	0.302008	FALSE	FALSE	2062	0.519982
1100	Family history	mild_vs_none	m3	5yr	Phecode utilization	count_among_present	ED_secondary		other	IRR	1.03186	0.0251163	0.982293	1.08392	0.211793	FALSE	FALSE	2062	0.674089
1100	Family history	mild_vs_none	m4	5yr	Phecode utilization	count_among_present	ED_secondary		other	IRR	1.03618	0.0245752	0.987452	1.08731	0.148133	FALSE	FALSE	2062	0.829347
1100	Family history	mild_vs_none	unadjusted	5yr	Phecode utilization	count_among_present	ED_secondary		other	rank_biserial	0.0176361				0.461609	FALSE	FALSE	1092	0.335726
1100	Family history	moderate_vs_none	m1	5yr	Phecode utilization	count_among_present	ED_secondary		other	IRR	1.0229	0.0275667	0.969099	1.07969	0.41146	FALSE	FALSE	2062	0.385672
1100	Family history	moderate_vs_none	m3	5yr	Phecode utilization	count_among_present	ED_secondary		other	IRR	1.02133	0.029001	0.964899	1.08107	0.466685	FALSE	FALSE	2062	0.330976
1100	Family history	moderate_vs_none	m4	5yr	Phecode utilization	count_among_present	ED_secondary		other	IRR	1.02857	0.0289143	0.971896	1.08854	0.330018	FALSE	FALSE	2062	0.481463
1100	Family history	moderate_vs_none	unadjusted	5yr	Phecode utilization	count_among_present	ED_secondary		other	rank_biserial	-0.000822856				0.973775	FALSE	FALSE	970	0.0115416
1100	Family history	omnibus	m1	5yr	Phecode utilization	count_among_present	ED_secondary		other	wald_chi2	1.33656				0.720471	FALSE	FALSE	2062	0.142383
1100	Family history	omnibus	m3	5yr	Phecode utilization	count_among_present	ED_secondary		other	wald_chi2	1.62008				0.654846	FALSE	FALSE	2062	0.183861
1100	Family history	omnibus	m4	5yr	Phecode utilization	count_among_present	ED_secondary		other	wald_chi2	2.45767				0.48299	FALSE	FALSE	2062	0.316062
1100	Family history	omnibus	unadjusted	5yr	Phecode utilization	count_among_present	ED_secondary		other	epsilon2	-0.00105265				0.841401	FALSE	FALSE	2062	0.0749968
1100	Family history	severe_vs_none	m1	5yr	Phecode utilization	count_among_present	ED_secondary		other	IRR	1.02601	0.0261287	0.974791	1.07992	0.325716	FALSE	FALSE	2062	0.487161
1100	Family history	severe_vs_none	m3	5yr	Phecode utilization	count_among_present	ED_secondary		other	IRR	1.02531	0.027296	0.971902	1.08166	0.359742	FALSE	FALSE	2062	0.444009
1100	Family history	severe_vs_none	m4	5yr	Phecode utilization	count_among_present	ED_secondary		other	IRR	1.03588	0.0271882	0.982129	1.09258	0.194724	FALSE	FALSE	2062	0.71058
1100	Family history	severe_vs_none	unadjusted	5yr	Phecode utilization	count_among_present	ED_secondary		other	rank_biserial	0.0131433				0.593538	FALSE	FALSE	1022	0.226551
1100	Family history	trend	m1	5yr	Phecode utilization	count_among_present	ED_secondary		other	IRR	1.00727	0.00818093	0.991244	1.02355	0.37616	FALSE	FALSE	2062	0.424627
1100	Family history	trend	m3	5yr	Phecode utilization	count_among_present	ED_secondary		other	IRR	1.00619	0.00857903	0.989409	1.02325	0.47221	FALSE	FALSE	2062	0.325865
1100	Family history	trend	m4	5yr	Phecode utilization	count_among_present	ED_secondary		other	IRR	1.00949	0.00867171	0.992477	1.02679	0.276075	FALSE	FALSE	2062	0.558973
1100	Family history	trend	unadjusted	5yr	Phecode utilization	count_among_present	ED_secondary		other	spearman_rho	0.00591433				0.788388	FALSE	FALSE	2062	0.10326
1100	Family history	AHI≥15 vs <15	m1	5yr	Phecode utilization	count_among_present	inpatient_secondary		other	IRR	0.999253	0.0195347	0.961717	1.03825	0.969468	FALSE	FALSE	1840	0.0134667
1100	Family history	AHI≥15 vs <15	m3	5yr	Phecode utilization	count_among_present	inpatient_secondary		other	IRR	0.993742	0.0200017	0.955538	1.03347	0.753627	FALSE	FALSE	1840	0.122844
1100	Family history	AHI≥15 vs <15	m4	5yr	Phecode utilization	count_among_present	inpatient_secondary		other	IRR	1.00084	0.019969	0.962423	1.04079	0.966552	FALSE	FALSE	1840	0.0147749
1100	Family history	AHI≥15 vs <15	unadjusted	5yr	Phecode utilization	count_among_present	inpatient_secondary		other	rank_biserial	-0.00322352				0.863939	FALSE	FALSE	1840	0.0635169
1100	Family history	AHI≥5 vs <5	m1	5yr	Phecode utilization	count_among_present	inpatient_secondary		other	IRR	1.00707	0.0255019	0.957968	1.05868	0.782456	FALSE	FALSE	1840	0.10654
1100	Family history	AHI≥5 vs <5	m3	5yr	Phecode utilization	count_among_present	inpatient_secondary		other	IRR	1.00545	0.0260294	0.955446	1.05808	0.834476	FALSE	FALSE	1840	0.0785862
1100	Family history	AHI≥5 vs <5	m4	5yr	Phecode utilization	count_among_present	inpatient_secondary		other	IRR	1.01366	0.0248923	0.965394	1.06434	0.585682	FALSE	FALSE	1840	0.232338
1100	Family history	AHI≥5 vs <5	unadjusted	5yr	Phecode utilization	count_among_present	inpatient_secondary		other	rank_biserial	0.0130292				0.564182	FALSE	FALSE	1840	0.248581
1100	Family history	mild_vs_none	m1	5yr	Phecode utilization	count_among_present	inpatient_secondary		other	IRR	1.01046	0.0286774	0.955235	1.06888	0.716634	FALSE	FALSE	1840	0.144703
1100	Family history	mild_vs_none	m3	5yr	Phecode utilization	count_among_present	inpatient_secondary		other	IRR	1.01245	0.0283056	0.957809	1.0702	0.662082	FALSE	FALSE	1840	0.179088
1100	Family history	mild_vs_none	m4	5yr	Phecode utilization	count_among_present	inpatient_secondary		other	IRR	1.01708	0.0274851	0.963742	1.07337	0.537725	FALSE	FALSE	1840	0.269439
1100	Family history	mild_vs_none	unadjusted	5yr	Phecode utilization	count_among_present	inpatient_secondary		other	rank_biserial	0.0209541				0.433244	FALSE	FALSE	931	0.363267
1100	Family history	moderate_vs_none	m1	5yr	Phecode utilization	count_among_present	inpatient_secondary		other	IRR	1.00505	0.031469	0.944938	1.069	0.872712	FALSE	FALSE	1840	0.059129
1100	Family history	moderate_vs_none	m3	5yr	Phecode utilization	count_among_present	inpatient_secondary		other	IRR	1.00361	0.0329033	0.940927	1.07046	0.91288	FALSE	FALSE	1840	0.0395862
1100	Family history	moderate_vs_none	m4	5yr	Phecode utilization	count_among_present	inpatient_secondary		other	IRR	1.01173	0.0320328	0.95016	1.07728	0.715894	FALSE	FALSE	1840	0.145151
1100	Family history	moderate_vs_none	unadjusted	5yr	Phecode utilization	count_among_present	inpatient_secondary		other	rank_biserial	-0.00867653				0.748604	FALSE	FALSE	837	0.125748
1100	Family history	omnibus	m1	5yr	Phecode utilization	count_among_present	inpatient_secondary		other	wald_chi2	0.139329				0.986732	FALSE	FALSE	1840	0.00580071
1100	Family history	omnibus	m3	5yr	Phecode utilization	count_among_present	inpatient_secondary		other	wald_chi2	0.388583				0.942591	FALSE	FALSE	1840	0.0256769
1100	Family history	omnibus	m4	5yr	Phecode utilization	count_among_present	inpatient_secondary		other	wald_chi2	0.379799				0.944383	FALSE	FALSE	1840	0.0248518
1100	Family history	omnibus	unadjusted	5yr	Phecode utilization	count_among_present	inpatient_secondary		other	epsilon2	-0.000490519				0.552033	FALSE	FALSE	1840	0.258035
1100	Family history	severe_vs_none	m1	5yr	Phecode utilization	count_among_present	inpatient_secondary		other	IRR	1.00517	0.0291337	0.949381	1.06424	0.859521	FALSE	FALSE	1840	0.0657437
1100	Family history	severe_vs_none	m3	5yr	Phecode utilization	count_among_present	inpatient_secondary		other	IRR	0.99841	0.0293987	0.942507	1.05763	0.956821	FALSE	FALSE	1840	0.0191695
1100	Family history	severe_vs_none	m4	5yr	Phecode utilization	count_among_present	inpatient_secondary		other	IRR	1.01042	0.0283498	0.955812	1.06816	0.714515	FALSE	FALSE	1840	0.145989
1100	Family history	severe_vs_none	unadjusted	5yr	Phecode utilization	count_among_present	inpatient_secondary		other	rank_biserial	0.0236919				0.384836	FALSE	FALSE	892	0.414724
1100	Family history	trend	m1	5yr	Phecode utilization	count_among_present	inpatient_secondary		other	IRR	1.00078	0.0089936	0.983292	1.01858	0.931052	FALSE	FALSE	1840	0.0310261
1100	Family history	trend	m3	5yr	Phecode utilization	count_among_present	inpatient_secondary		other	IRR	0.998226	0.00918212	0.980422	1.01635	0.846676	FALSE	FALSE	1840	0.0722826
1100	Family history	trend	m4	5yr	Phecode utilization	count_among_present	inpatient_secondary		other	IRR	1.00212	0.00897474	0.984648	1.01991	0.813302	FALSE	FALSE	1840	0.0897484
1100	Family history	trend	unadjusted	5yr	Phecode utilization	count_among_present	inpatient_secondary		other	spearman_rho	0.0110062				0.637064	FALSE	FALSE	1840	0.195817
1100	Family history	AHI≥15 vs <15	m1	5yr	Phecode utilization	presence	ED_secondary		other	OR	1.20266	0.0443314	1.10257	1.31183	3.14596e-05	TRUE	TRUE	222109	4.50225
1100	Family history	AHI≥15 vs <15	m3	5yr	Phecode utilization	presence	ED_secondary		other	OR	1.17287	0.0455942	1.07261	1.28251	0.000470042	FALSE	TRUE	222109	3.32786
1100	Family history	AHI≥15 vs <15	m4	5yr	Phecode utilization	presence	ED_secondary		other	OR	1.06745	0.0476171	0.972337	1.17187	0.170429	FALSE	FALSE	222109	0.768456
1100	Family history	AHI≥15 vs <15	unadjusted	5yr	Phecode utilization	presence	ED_secondary		other	OR	1.20266	0.0443314	1.10257	1.31183	3.44027e-05	TRUE	TRUE	222109	4.46341
1100	Family history	AHI≥5 vs <5	m1	5yr	Phecode utilization	presence	ED_secondary		other	OR	1.14067	0.0512307	1.03169	1.26115	0.0101984	FALSE	TRUE	222109	1.99147
1100	Family history	AHI≥5 vs <5	m3	5yr	Phecode utilization	presence	ED_secondary		other	OR	1.04213	0.0526407	0.939967	1.15539	0.433119	FALSE	FALSE	222109	0.363392
1100	Family history	AHI≥5 vs <5	m4	5yr	Phecode utilization	presence	ED_secondary		other	OR	0.930753	0.0546128	0.836272	1.03591	0.188844	FALSE	FALSE	222109	0.723896
1100	Family history	AHI≥5 vs <5	unadjusted	5yr	Phecode utilization	presence	ED_secondary		other	OR	1.14067	0.0512307	1.03169	1.26115	0.00979943	FALSE	TRUE	222109	2.0088
1100	Family history	mild_vs_none	m1	5yr	Phecode utilization	presence	ED_secondary		other	OR	1.02832	0.0609081	0.912602	1.1587	0.646642	FALSE	FALSE	222109	0.189336
1100	Family history	mild_vs_none	m3	5yr	Phecode utilization	presence	ED_secondary		other	OR	0.934376	0.0616323	0.828056	1.05435	0.270758	FALSE	FALSE	222109	0.567418
1100	Family history	mild_vs_none	m4	5yr	Phecode utilization	presence	ED_secondary		other	OR	0.873909	0.0622952	0.773465	0.987398	0.030499	FALSE	FALSE	222109	1.51571
1100	Family history	mild_vs_none	unadjusted	5yr	Phecode utilization	presence	ED_secondary		other	OR	1.02832	0.0609081	0.9126	1.1587	0.64823	FALSE	FALSE	127658	0.188271
1100	Family history	moderate_vs_none	m1	5yr	Phecode utilization	presence	ED_secondary		other	OR	1.21332	0.064612	1.069	1.37713	0.00276543	FALSE	TRUE	222109	2.55824
1100	Family history	moderate_vs_none	m3	5yr	Phecode utilization	presence	ED_secondary		other	OR	1.07416	0.0660298	0.943769	1.22257	0.278593	FALSE	FALSE	222109	0.555031
1100	Family history	moderate_vs_none	m4	5yr	Phecode utilization	presence	ED_secondary		other	OR	0.965846	0.0676359	0.845934	1.10276	0.607399	FALSE	FALSE	222109	0.216526
1100	Family history	moderate_vs_none	unadjusted	5yr	Phecode utilization	presence	ED_secondary		other	OR	1.21332	0.064612	1.069	1.37713	0.00297836	FALSE	TRUE	105575	2.52602
1100	Family history	omnibus	m1	5yr	Phecode utilization	presence	ED_secondary		other	wald_chi2	17.5532				0.000543753	FALSE	TRUE	222109	3.2646
1100	Family history	omnibus	m3	5yr	Phecode utilization	presence	ED_secondary		other	wald_chi2	15.8402				0.00122281	FALSE	TRUE	222109	2.91264
1100	Family history	omnibus	m4	5yr	Phecode utilization	presence	ED_secondary		other	wald_chi2	6.87762				0.0759023	FALSE	FALSE	222109	1.11974
1100	Family history	omnibus	unadjusted	5yr	Phecode utilization	presence	ED_secondary		other	cramers_v	0.00890244				0.000531076	FALSE	TRUE	222109	3.27484
1100	Family history	severe_vs_none	m1	5yr	Phecode utilization	presence	ED_secondary		other	OR	1.2271	0.0628566	1.08487	1.38798	0.00113044	FALSE	TRUE	222109	2.94675
1100	Family history	severe_vs_none	m3	5yr	Phecode utilization	presence	ED_secondary		other	OR	1.18629	0.0651584	1.04406	1.34789	0.00874768	FALSE	TRUE	222109	2.05811
1100	Family history	severe_vs_none	m4	5yr	Phecode utilization	presence	ED_secondary		other	OR	1.00533	0.0693416	0.877579	1.15168	0.938856	FALSE	FALSE	222109	0.027401
1100	Family history	severe_vs_none	unadjusted	5yr	Phecode utilization	presence	ED_secondary		other	OR	1.2271	0.0628566	1.08486	1.38798	0.00126206	FALSE	TRUE	110112	2.89892
1100	Family history	trend	m1	5yr	Phecode utilization	presence	ED_secondary		other	OR	1.08099	0.019858	1.03972	1.12389	8.79737e-05	TRUE	TRUE	222109	4.05565
1100	Family history	trend	m3	5yr	Phecode utilization	presence	ED_secondary		other	OR	1.06958	0.0209767	1.0265	1.11447	0.00134311	FALSE	TRUE	222109	2.87189
1100	Family history	trend	m4	5yr	Phecode utilization	presence	ED_secondary		other	OR	1.01447	0.0223554	0.970984	1.05991	0.520349	FALSE	FALSE	222109	0.283706
1100	Family history	trend	unadjusted	5yr	Phecode utilization	presence	ED_secondary		other	ca_z	3.92483				8.67897e-05	TRUE	TRUE	222109	4.06153
1100	Family history	AHI≥15 vs <15	m1	5yr	Phecode utilization	presence	inpatient_secondary		other	OR	1.32275	0.0468274	1.20675	1.44989	2.32613e-09	TRUE	TRUE	222109	8.63337
1100	Family history	AHI≥15 vs <15	m3	5yr	Phecode utilization	presence	inpatient_secondary		other	OR	1.22966	0.0480171	1.11921	1.35101	1.66588e-05	TRUE	TRUE	222109	4.77836
1100	Family history	AHI≥15 vs <15	m4	5yr	Phecode utilization	presence	inpatient_secondary		other	OR	1.1391	0.0500479	1.03267	1.2565	0.00925878	FALSE	TRUE	222109	2.03345
1100	Family history	AHI≥15 vs <15	unadjusted	5yr	Phecode utilization	presence	inpatient_secondary		other	OR	1.32275	0.0468274	1.20675	1.4499	2.6561e-09	TRUE	TRUE	222109	8.57576
1100	Family history	AHI≥5 vs <5	m1	5yr	Phecode utilization	presence	inpatient_secondary		other	OR	1.31196	0.0562244	1.17507	1.4648	1.37034e-06	TRUE	TRUE	222109	5.86317
1100	Family history	AHI≥5 vs <5	m3	5yr	Phecode utilization	presence	inpatient_secondary		other	OR	1.12406	0.0574621	1.00433	1.25806	0.0418358	FALSE	FALSE	222109	1.37845
1100	Family history	AHI≥5 vs <5	m4	5yr	Phecode utilization	presence	inpatient_secondary		other	OR	1.02432	0.0594017	0.911745	1.1508	0.68581	FALSE	FALSE	222109	0.163796
1100	Family history	AHI≥5 vs <5	unadjusted	5yr	Phecode utilization	presence	inpatient_secondary		other	OR	1.31196	0.0562244	1.17506	1.46481	8.67763e-07	TRUE	TRUE	222109	6.0616
1100	Family history	mild_vs_none	m1	5yr	Phecode utilization	presence	inpatient_secondary		other	OR	1.15017	0.0662575	1.0101	1.30967	0.0347192	FALSE	FALSE	222109	1.45943
1100	Family history	mild_vs_none	m3	5yr	Phecode utilization	presence	inpatient_secondary		other	OR	0.994352	0.0668806	0.872191	1.13362	0.932514	FALSE	FALSE	222109	0.0303446
1100	Family history	mild_vs_none	m4	5yr	Phecode utilization	presence	inpatient_secondary		other	OR	0.943734	0.0675369	0.826727	1.0773	0.391188	FALSE	FALSE	222109	0.407614
1100	Family history	mild_vs_none	unadjusted	5yr	Phecode utilization	presence	inpatient_secondary		other	OR	1.15017	0.0662575	1.0101	1.30967	0.0350513	FALSE	FALSE	127658	1.4553
1100	Family history	moderate_vs_none	m1	5yr	Phecode utilization	presence	inpatient_secondary		other	OR	1.40814	0.0694263	1.22899	1.6134	8.22458e-07	TRUE	TRUE	222109	6.08489
1100	Family history	moderate_vs_none	m3	5yr	Phecode utilization	presence	inpatient_secondary		other	OR	1.1593	0.0706835	1.00932	1.33157	0.0365034	FALSE	FALSE	222109	1.43767
1100	Family history	moderate_vs_none	m4	5yr	Phecode utilization	presence	inpatient_secondary		other	OR	1.06667	0.0722902	0.925756	1.22903	0.371956	FALSE	FALSE	222109	0.429509
1100	Family history	moderate_vs_none	unadjusted	5yr	Phecode utilization	presence	inpatient_secondary		other	OR	1.40814	0.0694263	1.22899	1.6134	8.57111e-07	TRUE	TRUE	105575	6.06696
1100	Family history	omnibus	m1	5yr	Phecode utilization	presence	inpatient_secondary		other	wald_chi2	39.6937				1.23731e-08	TRUE	TRUE	222109	7.90752
1100	Family history	omnibus	m3	5yr	Phecode utilization	presence	inpatient_secondary		other	wald_chi2	21.4559				8.46482e-05	TRUE	TRUE	222109	4.07238
1100	Family history	omnibus	m4	5yr	Phecode utilization	presence	inpatient_secondary		other	wald_chi2	8.38344				0.0387175	FALSE	FALSE	222109	1.41209
1100	Family history	omnibus	unadjusted	5yr	Phecode utilization	presence	inpatient_secondary		other	cramers_v	0.0134212				1.06117e-08	TRUE	TRUE	222109	7.97421
1100	Family history	severe_vs_none	m1	5yr	Phecode utilization	presence	inpatient_secondary		other	OR	1.44416	0.0674591	1.2653	1.6483	5.08968e-08	TRUE	TRUE	222109	7.29331
1100	Family history	severe_vs_none	m3	5yr	Phecode utilization	presence	inpatient_secondary		other	OR	1.29436	0.0696009	1.1293	1.48354	0.000209668	TRUE	TRUE	222109	3.67847
1100	Family history	severe_vs_none	m4	5yr	Phecode utilization	presence	inpatient_secondary		other	OR	1.13602	0.0737878	0.983051	1.31278	0.0839362	FALSE	FALSE	222109	1.07605
1100	Family history	severe_vs_none	unadjusted	5yr	Phecode utilization	presence	inpatient_secondary		other	OR	1.44416	0.0674591	1.2653	1.6483	4.94744e-08	TRUE	TRUE	110112	7.30562
1100	Family history	trend	m1	5yr	Phecode utilization	presence	inpatient_secondary		other	OR	1.13731	0.020982	1.09149	1.18506	8.66616e-10	TRUE	TRUE	222109	9.06217
1100	Family history	trend	m3	5yr	Phecode utilization	presence	inpatient_secondary		other	OR	1.1005	0.0221781	1.05368	1.14939	1.57587e-05	TRUE	TRUE	222109	4.80248
1100	Family history	trend	m4	5yr	Phecode utilization	presence	inpatient_secondary		other	OR	1.05562	0.0235588	1.00799	1.10551	0.0215851	FALSE	TRUE	222109	1.66585
1100	Family history	trend	unadjusted	5yr	Phecode utilization	presence	inpatient_secondary		other	ca_z	6.14625				7.93378e-10	TRUE	TRUE	222109	9.10052
112	Candidiasis	AHI≥15 vs <15	m1	5yr	Phecode utilization	count_among_present	physician_primary		infectious diseases	IRR	1.00418	0.0251651	0.955853	1.05495	0.868336	FALSE	FALSE	2280	0.0613124
112	Candidiasis	AHI≥15 vs <15	m3	5yr	Phecode utilization	count_among_present	physician_primary		infectious diseases	IRR	1.0304	0.0275924	0.976157	1.08766	0.277751	FALSE	FALSE	2280	0.556345
112	Candidiasis	AHI≥15 vs <15	m4	5yr	Phecode utilization	count_among_present	physician_primary		infectious diseases	IRR	1.04373	0.0268552	0.990216	1.10014	0.110973	FALSE	FALSE	2280	0.954781
112	Candidiasis	AHI≥15 vs <15	unadjusted	5yr	Phecode utilization	count_among_present	physician_primary		infectious diseases	rank_biserial	-0.0168886				0.41439	FALSE	FALSE	2280	0.382591
112	Candidiasis	AHI≥5 vs <5	m1	5yr	Phecode utilization	count_among_present	physician_primary		infectious diseases	IRR	0.986487	0.0203951	0.947831	1.02672	0.504715	FALSE	FALSE	2280	0.296954
112	Candidiasis	AHI≥5 vs <5	m3	5yr	Phecode utilization	count_among_present	physician_primary		infectious diseases	IRR	1.01318	0.0221701	0.970097	1.05818	0.554802	FALSE	FALSE	2280	0.255862
112	Candidiasis	AHI≥5 vs <5	m4	5yr	Phecode utilization	count_among_present	physician_primary		infectious diseases	IRR	1.02734	0.0223119	0.983387	1.07327	0.226618	FALSE	FALSE	2280	0.644706
112	Candidiasis	AHI≥5 vs <5	unadjusted	5yr	Phecode utilization	count_among_present	physician_primary		infectious diseases	rank_biserial	-0.0321844				0.07351	FALSE	FALSE	2280	1.13365
112	Candidiasis	mild_vs_none	m1	5yr	Phecode utilization	count_among_present	physician_primary		infectious diseases	IRR	0.979085	0.0224032	0.937024	1.02303	0.345439	FALSE	FALSE	2280	0.461628
112	Candidiasis	mild_vs_none	m3	5yr	Phecode utilization	count_among_present	physician_primary		infectious diseases	IRR	1.00063	0.0230718	0.956389	1.04692	0.978235	FALSE	FALSE	2280	0.00955679
112	Candidiasis	mild_vs_none	m4	5yr	Phecode utilization	count_among_present	physician_primary		infectious diseases	IRR	1.01408	0.0237627	0.967937	1.06243	0.556167	FALSE	FALSE	2280	0.254795
112	Candidiasis	mild_vs_none	unadjusted	5yr	Phecode utilization	count_among_present	physician_primary		infectious diseases	rank_biserial	-0.0335238				0.112926	FALSE	FALSE	1714	0.947207
112	Candidiasis	moderate_vs_none	m1	5yr	Phecode utilization	count_among_present	physician_primary		infectious diseases	IRR	0.979652	0.0302093	0.923332	1.03941	0.49618	FALSE	FALSE	2280	0.304361
112	Candidiasis	moderate_vs_none	m3	5yr	Phecode utilization	count_among_present	physician_primary		infectious diseases	IRR	1.01514	0.0322151	0.953029	1.08131	0.640804	FALSE	FALSE	2280	0.193275
112	Candidiasis	moderate_vs_none	m4	5yr	Phecode utilization	count_among_present	physician_primary		infectious diseases	IRR	1.03242	0.0323992	0.968894	1.1001	0.324808	FALSE	FALSE	2280	0.488374
112	Candidiasis	moderate_vs_none	unadjusted	5yr	Phecode utilization	count_among_present	physician_primary		infectious diseases	rank_biserial	-0.0386634				0.149466	FALSE	FALSE	1367	0.825459
112	Candidiasis	omnibus	m1	5yr	Phecode utilization	count_among_present	physician_primary		infectious diseases	wald_chi2	1.64271				0.649744	FALSE	FALSE	2280	0.187258
112	Candidiasis	omnibus	m3	5yr	Phecode utilization	count_among_present	physician_primary		infectious diseases	wald_chi2	1.56724				0.666842	FALSE	FALSE	2280	0.175977
112	Candidiasis	omnibus	m4	5yr	Phecode utilization	count_among_present	physician_primary		infectious diseases	wald_chi2	3.50983				0.319489	FALSE	FALSE	2280	0.495544
112	Candidiasis	omnibus	unadjusted	5yr	Phecode utilization	count_among_present	physician_primary		infectious diseases	epsilon2	0.000241418				0.314403	FALSE	FALSE	2280	0.502513
112	Candidiasis	severe_vs_none	m1	5yr	Phecode utilization	count_among_present	physician_primary		infectious diseases	IRR	1.02158	0.043501	0.938094	1.11251	0.623492	FALSE	FALSE	2280	0.205169
112	Candidiasis	severe_vs_none	m3	5yr	Phecode utilization	count_among_present	physician_primary		infectious diseases	IRR	1.05659	0.0468089	0.963973	1.15812	0.23956	FALSE	FALSE	2280	0.620586
112	Candidiasis	severe_vs_none	m4	5yr	Phecode utilization	count_among_present	physician_primary		infectious diseases	IRR	1.08689	0.0462191	0.992762	1.18995	0.0714222	FALSE	FALSE	2280	1.14617
112	Candidiasis	severe_vs_none	unadjusted	5yr	Phecode utilization	count_among_present	physician_primary		infectious diseases	rank_biserial	-0.0172587				0.599282	FALSE	FALSE	1231	0.222369
112	Candidiasis	trend	m1	5yr	Phecode utilization	count_among_present	physician_primary		infectious diseases	IRR	1.00022	0.0116279	0.977682	1.02328	0.984962	FALSE	FALSE	2280	0.00658051
112	Candidiasis	trend	m3	5yr	Phecode utilization	count_among_present	physician_primary		infectious diseases	IRR	1.0145	0.0130442	0.988891	1.04077	0.269781	FALSE	FALSE	2280	0.568988
112	Candidiasis	trend	m4	5yr	Phecode utilization	count_among_present	physician_primary		infectious diseases	IRR	1.02389	0.0129448	0.998241	1.0502	0.0681548	FALSE	FALSE	2280	1.1665
112	Candidiasis	trend	unadjusted	5yr	Phecode utilization	count_among_present	physician_primary		infectious diseases	spearman_rho	-0.0321183				0.125231	FALSE	FALSE	2280	0.902289
112	Candidiasis	AHI≥15 vs <15	m1	5yr	Phecode utilization	count_among_present	urgent_secondary		infectious diseases	IRR	0.965633	0.0215298	0.925734	1.00725	0.10431	FALSE	FALSE	1145	0.981675
112	Candidiasis	AHI≥15 vs <15	m3	5yr	Phecode utilization	count_among_present	urgent_secondary		infectious diseases	IRR	0.969854	0.0231136	0.926898	1.0148	0.185398	FALSE	FALSE	1145	0.731894
112	Candidiasis	AHI≥15 vs <15	m4	5yr	Phecode utilization	count_among_present	urgent_secondary		infectious diseases	IRR	0.970466	0.0244797	0.925003	1.01816	0.220711	FALSE	FALSE	1145	0.656176
112	Candidiasis	AHI≥15 vs <15	unadjusted	5yr	Phecode utilization	count_among_present	urgent_secondary		infectious diseases	rank_biserial	-0.00279138				0.916048	FALSE	FALSE	1145	0.0380817
112	Candidiasis	AHI≥5 vs <5	m1	5yr	Phecode utilization	count_among_present	urgent_secondary		infectious diseases	IRR	0.973226	0.0232436	0.929884	1.01859	0.242973	FALSE	FALSE	1145	0.614441
112	Candidiasis	AHI≥5 vs <5	m3	5yr	Phecode utilization	count_among_present	urgent_secondary		infectious diseases	IRR	0.979381	0.0246413	0.933205	1.02784	0.397823	FALSE	FALSE	1145	0.40031
112	Candidiasis	AHI≥5 vs <5	m4	5yr	Phecode utilization	count_among_present	urgent_secondary		infectious diseases	IRR	0.98073	0.0251999	0.933468	1.03039	0.440027	FALSE	FALSE	1145	0.35652
112	Candidiasis	AHI≥5 vs <5	unadjusted	5yr	Phecode utilization	count_among_present	urgent_secondary		infectious diseases	rank_biserial	-0.0357505				0.146815	FALSE	FALSE	1145	0.83323
112	Candidiasis	mild_vs_none	m1	5yr	Phecode utilization	count_among_present	urgent_secondary		infectious diseases	IRR	0.986252	0.0296808	0.930515	1.04533	0.640921	FALSE	FALSE	1145	0.193196
112	Candidiasis	mild_vs_none	m3	5yr	Phecode utilization	count_among_present	urgent_secondary		infectious diseases	IRR	0.991254	0.0307711	0.933239	1.05288	0.775289	FALSE	FALSE	1145	0.110536
112	Candidiasis	mild_vs_none	m4	5yr	Phecode utilization	count_among_present	urgent_secondary		infectious diseases	IRR	0.991291	0.030599	0.933588	1.05256	0.774988	FALSE	FALSE	1145	0.110705
112	Candidiasis	mild_vs_none	unadjusted	5yr	Phecode utilization	count_among_present	urgent_secondary		infectious diseases	rank_biserial	-0.0475773				0.102032	FALSE	FALSE	805	0.991263
112	Candidiasis	moderate_vs_none	m1	5yr	Phecode utilization	count_among_present	urgent_secondary		infectious diseases	IRR	0.965497	0.0286729	0.912734	1.02131	0.220726	FALSE	FALSE	1145	0.656146
112	Candidiasis	moderate_vs_none	m3	5yr	Phecode utilization	count_among_present	urgent_secondary		infectious diseases	IRR	0.968969	0.0297948	0.914005	1.02724	0.290054	FALSE	FALSE	1145	0.537521
112	Candidiasis	moderate_vs_none	m4	5yr	Phecode utilization	count_among_present	urgent_secondary		infectious diseases	IRR	0.969032	0.0309979	0.911912	1.02973	0.310194	FALSE	FALSE	1145	0.508367
112	Candidiasis	moderate_vs_none	unadjusted	5yr	Phecode utilization	count_among_present	urgent_secondary		infectious diseases	rank_biserial	-0.0266012				0.462317	FALSE	FALSE	651	0.33506
112	Candidiasis	omnibus	m1	5yr	Phecode utilization	count_among_present	urgent_secondary		infectious diseases	wald_chi2	3.26194				0.352975	FALSE	FALSE	1145	0.452256
112	Candidiasis	omnibus	m3	5yr	Phecode utilization	count_among_present	urgent_secondary		infectious diseases	wald_chi2	2.01365				0.569579	FALSE	FALSE	1145	0.244446
112	Candidiasis	omnibus	m4	5yr	Phecode utilization	count_among_present	urgent_secondary		infectious diseases	wald_chi2	1.8361				0.607111	FALSE	FALSE	1145	0.216732
112	Candidiasis	omnibus	unadjusted	5yr	Phecode utilization	count_among_present	urgent_secondary		infectious diseases	epsilon2	-0.000213814				0.430788	FALSE	FALSE	1145	0.365736
112	Candidiasis	severe_vs_none	m1	5yr	Phecode utilization	count_among_present	urgent_secondary		infectious diseases	IRR	0.952688	0.0292594	0.899591	1.00892	0.0976257	FALSE	FALSE	1145	1.01044
112	Candidiasis	severe_vs_none	m3	5yr	Phecode utilization	count_among_present	urgent_secondary		infectious diseases	IRR	0.961374	0.031998	0.902934	1.0236	0.218301	FALSE	FALSE	1145	0.660945
112	Candidiasis	severe_vs_none	m4	5yr	Phecode utilization	count_among_present	urgent_secondary		infectious diseases	IRR	0.961465	0.0324487	0.902221	1.0246	0.225869	FALSE	FALSE	1145	0.646143
112	Candidiasis	severe_vs_none	unadjusted	5yr	Phecode utilization	count_among_present	urgent_secondary		infectious diseases	rank_biserial	-0.0202169				0.61041	FALSE	FALSE	611	0.214378
112	Candidiasis	trend	m1	5yr	Phecode utilization	count_among_present	urgent_secondary		infectious diseases	IRR	0.98355	0.00940502	0.965586	1.00185	0.0778005	FALSE	FALSE	1145	1.10902
112	Candidiasis	trend	m3	5yr	Phecode utilization	count_among_present	urgent_secondary		infectious diseases	IRR	0.986093	0.0101533	0.966664	1.00591	0.167803	FALSE	FALSE	1145	0.775201
112	Candidiasis	trend	m4	5yr	Phecode utilization	count_among_present	urgent_secondary		infectious diseases	IRR	0.986105	0.0105169	0.965987	1.00664	0.183375	FALSE	FALSE	1145	0.73666
112	Candidiasis	trend	unadjusted	5yr	Phecode utilization	count_among_present	urgent_secondary		infectious diseases	spearman_rho	-0.0278535				0.346369	FALSE	FALSE	1145	0.460461
112	Candidiasis	AHI≥15 vs <15	m1	5yr	Phecode utilization	presence	physician_primary		infectious diseases	OR	0.442983	0.0486704	0.402679	0.487321	8.00959e-63	TRUE	TRUE	222109	62.0964
112	Candidiasis	AHI≥15 vs <15	m3	5yr	Phecode utilization	presence	physician_primary		infectious diseases	OR	0.724753	0.0501587	0.656894	0.799623	1.37983e-10	TRUE	TRUE	222109	9.86018
112	Candidiasis	AHI≥15 vs <15	m4	5yr	Phecode utilization	presence	physician_primary		infectious diseases	OR	0.776717	0.0523492	0.700976	0.860642	1.38749e-06	TRUE	TRUE	222109	5.85777
112	Candidiasis	AHI≥15 vs <15	unadjusted	5yr	Phecode utilization	presence	physician_primary		infectious diseases	OR	0.442983	0.0486704	0.402678	0.487322	3.882e-70	TRUE	TRUE	222109	69.4109
112	Candidiasis	AHI≥5 vs <5	m1	5yr	Phecode utilization	presence	physician_primary		infectious diseases	OR	0.462784	0.0424077	0.425874	0.502893	9.12472e-74	TRUE	TRUE	222109	73.0398
112	Candidiasis	AHI≥5 vs <5	m3	5yr	Phecode utilization	presence	physician_primary		infectious diseases	OR	0.7341	0.0447559	0.672449	0.801404	4.96502e-12	TRUE	TRUE	222109	11.3041
112	Candidiasis	AHI≥5 vs <5	m4	5yr	Phecode utilization	presence	physician_primary		infectious diseases	OR	0.786571	0.0475309	0.716604	0.863368	4.39792e-07	TRUE	TRUE	222109	6.35675
112	Candidiasis	AHI≥5 vs <5	unadjusted	5yr	Phecode utilization	presence	physician_primary		infectious diseases	OR	0.462784	0.0424077	0.425873	0.502894	2.64026e-70	TRUE	TRUE	222109	69.5784
112	Candidiasis	mild_vs_none	m1	5yr	Phecode utilization	presence	physician_primary		infectious diseases	OR	0.617211	0.049485	0.56016	0.680073	1.82113e-22	TRUE	TRUE	222109	21.7397
112	Candidiasis	mild_vs_none	m3	5yr	Phecode utilization	presence	physician_primary		infectious diseases	OR	0.808174	0.0510518	0.731222	0.893224	3.02202e-05	TRUE	TRUE	222109	4.5197
112	Candidiasis	mild_vs_none	m4	5yr	Phecode utilization	presence	physician_primary		infectious diseases	OR	0.842345	0.0524254	0.760091	0.933501	0.00106576	FALSE	TRUE	222109	2.97234
112	Candidiasis	mild_vs_none	unadjusted	5yr	Phecode utilization	presence	physician_primary		infectious diseases	OR	0.617211	0.049485	0.560159	0.680075	8.12568e-23	TRUE	TRUE	127658	22.0901
112	Candidiasis	moderate_vs_none	m1	5yr	Phecode utilization	presence	physician_primary		infectious diseases	OR	0.461616	0.062229	0.408612	0.521495	1.98028e-35	TRUE	TRUE	222109	34.7033
112	Candidiasis	moderate_vs_none	m3	5yr	Phecode utilization	presence	physician_primary		infectious diseases	OR	0.735954	0.0646149	0.648411	0.835316	2.08666e-06	TRUE	TRUE	222109	5.68055
112	Candidiasis	moderate_vs_none	m4	5yr	Phecode utilization	presence	physician_primary		infectious diseases	OR	0.783608	0.067053	0.687105	0.893664	0.000276231	FALSE	TRUE	222109	3.55873
112	Candidiasis	moderate_vs_none	unadjusted	5yr	Phecode utilization	presence	physician_primary		infectious diseases	OR	0.461616	0.062229	0.408611	0.521496	4.71551e-39	TRUE	TRUE	105575	38.3265
112	Candidiasis	omnibus	m1	5yr	Phecode utilization	presence	physician_primary		infectious diseases	wald_chi2	411.418				7.44608e-89	TRUE	TRUE	222109	88.1281
112	Candidiasis	omnibus	m3	5yr	Phecode utilization	presence	physician_primary		infectious diseases	wald_chi2	67.9569				1.1686e-14	TRUE	TRUE	222109	13.9323
112	Candidiasis	omnibus	m4	5yr	Phecode utilization	presence	physician_primary		infectious diseases	wald_chi2	41.5017				5.118e-09	TRUE	TRUE	222109	8.2909
112	Candidiasis	omnibus	unadjusted	5yr	Phecode utilization	presence	physician_primary		infectious diseases	cramers_v	0.0449816				4.3896e-97	TRUE	TRUE	222109	96.3576
112	Candidiasis	severe_vs_none	m1	5yr	Phecode utilization	presence	physician_primary		infectious diseases	OR	0.255943	0.0753158	0.220818	0.296656	3.52256e-73	TRUE	TRUE	222109	72.4531
112	Candidiasis	severe_vs_none	m3	5yr	Phecode utilization	presence	physician_primary		infectious diseases	OR	0.553624	0.0775127	0.475594	0.644457	2.38367e-14	TRUE	TRUE	222109	13.6228
112	Candidiasis	severe_vs_none	m4	5yr	Phecode utilization	presence	physician_primary		infectious diseases	OR	0.605656	0.0815167	0.516225	0.71058	7.67934e-10	TRUE	TRUE	222109	9.11468
112	Candidiasis	severe_vs_none	unadjusted	5yr	Phecode utilization	presence	physician_primary		infectious diseases	OR	0.255943	0.0753159	0.220818	0.296657	3.66127e-93	TRUE	TRUE	110112	92.4364
112	Candidiasis	trend	m1	5yr	Phecode utilization	presence	physician_primary		infectious diseases	OR	0.648838	0.0213689	0.622225	0.67659	4.08778e-91	TRUE	TRUE	222109	90.3885
112	Candidiasis	trend	m3	5yr	Phecode utilization	presence	physician_primary		infectious diseases	OR	0.832965	0.0224242	0.797149	0.870391	3.63006e-16	TRUE	TRUE	222109	15.4401
112	Candidiasis	trend	m4	5yr	Phecode utilization	presence	physician_primary		infectious diseases	OR	0.859023	0.0239865	0.819573	0.900373	2.37033e-10	TRUE	TRUE	222109	9.62519
112	Candidiasis	trend	unadjusted	5yr	Phecode utilization	presence	physician_primary		infectious diseases	ca_z	-20.7307				1.8314e-95	TRUE	TRUE	222109	94.7372
112	Candidiasis	AHI≥15 vs <15	m1	5yr	Phecode utilization	presence	urgent_secondary		infectious diseases	OR	0.569303	0.0648222	0.50138	0.646428	3.60599e-18	TRUE	TRUE	222109	17.443
112	Candidiasis	AHI≥15 vs <15	m3	5yr	Phecode utilization	presence	urgent_secondary		infectious diseases	OR	0.882902	0.0669111	0.774387	1.00662	0.0627035	FALSE	FALSE	222109	1.20271
112	Candidiasis	AHI≥15 vs <15	m4	5yr	Phecode utilization	presence	urgent_secondary		infectious diseases	OR	0.912128	0.0701424	0.794969	1.04655	0.189768	FALSE	FALSE	222109	0.721778
112	Candidiasis	AHI≥15 vs <15	unadjusted	5yr	Phecode utilization	presence	urgent_secondary		infectious diseases	OR	0.569303	0.0648222	0.501378	0.64643	3.49985e-19	TRUE	TRUE	222109	18.4559
112	Candidiasis	AHI≥5 vs <5	m1	5yr	Phecode utilization	presence	urgent_secondary		infectious diseases	OR	0.555055	0.0604486	0.49304	0.624871	2.0628e-22	TRUE	TRUE	222109	21.6855
112	Candidiasis	AHI≥5 vs <5	m3	5yr	Phecode utilization	presence	urgent_secondary		infectious diseases	OR	0.847182	0.0635675	0.747942	0.959589	0.00908385	FALSE	TRUE	222109	2.04173
112	Candidiasis	AHI≥5 vs <5	m4	5yr	Phecode utilization	presence	urgent_secondary		infectious diseases	OR	0.871406	0.0673932	0.763582	0.994456	0.0411069	FALSE	FALSE	222109	1.38608
112	Candidiasis	AHI≥5 vs <5	unadjusted	5yr	Phecode utilization	presence	urgent_secondary		infectious diseases	OR	0.555055	0.0604486	0.493039	0.624872	2.42044e-21	TRUE	TRUE	222109	20.6161
112	Candidiasis	mild_vs_none	m1	5yr	Phecode utilization	presence	urgent_secondary		infectious diseases	OR	0.673045	0.0714688	0.585072	0.774245	3.02318e-08	TRUE	TRUE	222109	7.51954
112	Candidiasis	mild_vs_none	m3	5yr	Phecode utilization	presence	urgent_secondary		infectious diseases	OR	0.868909	0.0733742	0.75252	1.0033	0.0554827	FALSE	FALSE	222109	1.25584
112	Candidiasis	mild_vs_none	m4	5yr	Phecode utilization	presence	urgent_secondary		infectious diseases	OR	0.884635	0.075185	0.763425	1.02509	0.10302	FALSE	FALSE	222109	0.987079
112	Candidiasis	mild_vs_none	unadjusted	5yr	Phecode utilization	presence	urgent_secondary		infectious diseases	OR	0.673045	0.0714688	0.585071	0.774247	2.51798e-08	TRUE	TRUE	127658	7.59895
112	Candidiasis	moderate_vs_none	m1	5yr	Phecode utilization	presence	urgent_secondary		infectious diseases	OR	0.553836	0.0864368	0.467526	0.656079	8.1398e-12	TRUE	TRUE	222109	11.0894
112	Candidiasis	moderate_vs_none	m3	5yr	Phecode utilization	presence	urgent_secondary		infectious diseases	OR	0.852277	0.0895167	0.715129	1.01573	0.0741598	FALSE	FALSE	222109	1.12983
112	Candidiasis	moderate_vs_none	m4	5yr	Phecode utilization	presence	urgent_secondary		infectious diseases	OR	0.875821	0.0928942	0.730035	1.05072	0.153475	FALSE	FALSE	222109	0.813963
112	Candidiasis	moderate_vs_none	unadjusted	5yr	Phecode utilization	presence	urgent_secondary		infectious diseases	OR	0.553836	0.0864368	0.467525	0.656081	1.91218e-12	TRUE	TRUE	105575	11.7185
112	Candidiasis	omnibus	m1	5yr	Phecode utilization	presence	urgent_secondary		infectious diseases	wald_chi2	116.976				3.45614e-25	TRUE	TRUE	222109	24.4614
112	Candidiasis	omnibus	m3	5yr	Phecode utilization	presence	urgent_secondary		infectious diseases	wald_chi2	7.6711				0.0533213	FALSE	FALSE	222109	1.2731
112	Candidiasis	omnibus	m4	5yr	Phecode utilization	presence	urgent_secondary		infectious diseases	wald_chi2	4.70027				0.195107	FALSE	FALSE	222109	0.709726
112	Candidiasis	omnibus	unadjusted	5yr	Phecode utilization	presence	urgent_secondary		infectious diseases	cramers_v	0.0234432				2.76733e-26	TRUE	TRUE	222109	25.5579
112	Candidiasis	severe_vs_none	m1	5yr	Phecode utilization	presence	urgent_secondary		infectious diseases	OR	0.396682	0.0941953	0.329809	0.477113	9.60793e-23	TRUE	TRUE	222109	22.0174
112	Candidiasis	severe_vs_none	m3	5yr	Phecode utilization	presence	urgent_secondary		infectious diseases	OR	0.790938	0.0976116	0.653214	0.957701	0.0162728	FALSE	TRUE	222109	1.78854
112	Candidiasis	severe_vs_none	m4	5yr	Phecode utilization	presence	urgent_secondary		infectious diseases	OR	0.822703	0.103905	0.671118	1.00853	0.0603482	FALSE	FALSE	222109	1.21934
112	Candidiasis	severe_vs_none	unadjusted	5yr	Phecode utilization	presence	urgent_secondary		infectious diseases	OR	0.396682	0.0941953	0.329808	0.477115	1.77541e-25	TRUE	TRUE	110112	24.7507
112	Candidiasis	trend	m1	5yr	Phecode utilization	presence	urgent_secondary		infectious diseases	OR	0.738018	0.028687	0.697668	0.780702	3.32677e-26	TRUE	TRUE	222109	25.478
112	Candidiasis	trend	m3	5yr	Phecode utilization	presence	urgent_secondary		infectious diseases	OR	0.925426	0.0300255	0.872537	0.981521	0.00984639	FALSE	TRUE	222109	2.00672
112	Candidiasis	trend	m4	5yr	Phecode utilization	presence	urgent_secondary		infectious diseases	OR	0.938351	0.032291	0.880804	0.999658	0.0487741	FALSE	FALSE	222109	1.31181
112	Candidiasis	trend	unadjusted	5yr	Phecode utilization	presence	urgent_secondary		infectious diseases	ca_z	-10.719				8.28812e-27	TRUE	TRUE	222109	26.0815
172.21	Basal cell carcinoma	AHI≥15 vs <15	m1	5yr	Phecode utilization	count_among_present	physician_primary		neoplasms	IRR	1.06667	0.0478019	0.971268	1.17143	0.176985	FALSE	FALSE	698	0.752063
172.21	Basal cell carcinoma	AHI≥15 vs <15	m3	5yr	Phecode utilization	count_among_present	physician_primary		neoplasms	IRR	1.06096	0.0446715	0.972015	1.15803	0.185317	FALSE	FALSE	698	0.732085
172.21	Basal cell carcinoma	AHI≥15 vs <15	m4	5yr	Phecode utilization	count_among_present	physician_primary		neoplasms	IRR	1.08204	0.0442627	0.992124	1.1801	0.0748589	FALSE	FALSE	698	1.12576
172.21	Basal cell carcinoma	AHI≥15 vs <15	unadjusted	5yr	Phecode utilization	count_among_present	physician_primary		neoplasms	rank_biserial	0.0443148				0.240935	FALSE	FALSE	698	0.6181
172.21	Basal cell carcinoma	AHI≥5 vs <5	m1	5yr	Phecode utilization	count_among_present	physician_primary		neoplasms	IRR	0.950452	0.0547397	0.85376	1.0581	0.353226	FALSE	FALSE	698	0.451948
172.21	Basal cell carcinoma	AHI≥5 vs <5	m3	5yr	Phecode utilization	count_among_present	physician_primary		neoplasms	IRR	0.934307	0.0533592	0.841531	1.03731	0.202861	FALSE	FALSE	698	0.692802
172.21	Basal cell carcinoma	AHI≥5 vs <5	m4	5yr	Phecode utilization	count_among_present	physician_primary		neoplasms	IRR	0.943948	0.0511277	0.853941	1.04344	0.259218	FALSE	FALSE	698	0.586335
172.21	Basal cell carcinoma	AHI≥5 vs <5	unadjusted	5yr	Phecode utilization	count_among_present	physician_primary		neoplasms	rank_biserial	-0.0325511				0.467304	FALSE	FALSE	698	0.3304
172.21	Basal cell carcinoma	mild_vs_none	m1	5yr	Phecode utilization	count_among_present	physician_primary		neoplasms	IRR	0.885373	0.0597378	0.787549	0.995349	0.0415491	FALSE	FALSE	698	1.38144
172.21	Basal cell carcinoma	mild_vs_none	m3	5yr	Phecode utilization	count_among_present	physician_primary		neoplasms	IRR	0.871389	0.0601663	0.774459	0.980451	0.0221318	FALSE	FALSE	698	1.65498
172.21	Basal cell carcinoma	mild_vs_none	m4	5yr	Phecode utilization	count_among_present	physician_primary		neoplasms	IRR	0.877894	0.0587884	0.78235	0.985106	0.0267448	FALSE	FALSE	698	1.57276
172.21	Basal cell carcinoma	mild_vs_none	unadjusted	5yr	Phecode utilization	count_among_present	physician_primary		neoplasms	rank_biserial	-0.0768466				0.132391	FALSE	FALSE	380	0.878141
172.21	Basal cell carcinoma	moderate_vs_none	m1	5yr	Phecode utilization	count_among_present	physician_primary		neoplasms	IRR	1.04602	0.0766098	0.900181	1.21549	0.556998	FALSE	FALSE	698	0.254146
172.21	Basal cell carcinoma	moderate_vs_none	m3	5yr	Phecode utilization	count_among_present	physician_primary		neoplasms	IRR	1.03089	0.0707734	0.897366	1.18428	0.667305	FALSE	FALSE	698	0.175676
172.21	Basal cell carcinoma	moderate_vs_none	m4	5yr	Phecode utilization	count_among_present	physician_primary		neoplasms	IRR	1.04821	0.0692437	0.915183	1.20057	0.49652	FALSE	FALSE	698	0.304064
172.21	Basal cell carcinoma	moderate_vs_none	unadjusted	5yr	Phecode utilization	count_among_present	physician_primary		neoplasms	rank_biserial	0.0255719				0.656567	FALSE	FALSE	313	0.182721
172.21	Basal cell carcinoma	omnibus	m1	5yr	Phecode utilization	count_among_present	physician_primary		neoplasms	wald_chi2	7.49963				0.0575679	FALSE	FALSE	698	1.23982
172.21	Basal cell carcinoma	omnibus	m3	5yr	Phecode utilization	count_among_present	physician_primary		neoplasms	wald_chi2	8.49595				0.0368003	FALSE	FALSE	698	1.43415
172.21	Basal cell carcinoma	omnibus	m4	5yr	Phecode utilization	count_among_present	physician_primary		neoplasms	wald_chi2	8.72408				0.0331935	FALSE	FALSE	698	1.47895
172.21	Basal cell carcinoma	omnibus	unadjusted	5yr	Phecode utilization	count_among_present	physician_primary		neoplasms	epsilon2	0.002384				0.198917	FALSE	FALSE	698	0.701329
172.21	Basal cell carcinoma	severe_vs_none	m1	5yr	Phecode utilization	count_among_present	physician_primary		neoplasms	IRR	0.948509	0.0651509	0.834805	1.0777	0.417132	FALSE	FALSE	698	0.379726
172.21	Basal cell carcinoma	severe_vs_none	m3	5yr	Phecode utilization	count_among_present	physician_primary		neoplasms	IRR	0.930595	0.0663128	0.817175	1.05976	0.278042	FALSE	FALSE	698	0.555889
172.21	Basal cell carcinoma	severe_vs_none	m4	5yr	Phecode utilization	count_among_present	physician_primary		neoplasms	IRR	0.95233	0.0641369	0.839835	1.07989	0.44633	FALSE	FALSE	698	0.350344
172.21	Basal cell carcinoma	severe_vs_none	unadjusted	5yr	Phecode utilization	count_among_present	physician_primary		neoplasms	rank_biserial	-0.0273864				0.621307	FALSE	FALSE	325	0.206694
172.21	Basal cell carcinoma	trend	m1	5yr	Phecode utilization	count_among_present	physician_primary		neoplasms	IRR	1.00317	0.0210147	0.962692	1.04535	0.880218	FALSE	FALSE	698	0.05541
172.21	Basal cell carcinoma	trend	m3	5yr	Phecode utilization	count_among_present	physician_primary		neoplasms	IRR	0.99819	0.0205933	0.958703	1.0393	0.929891	FALSE	FALSE	698	0.0315681
172.21	Basal cell carcinoma	trend	m4	5yr	Phecode utilization	count_among_present	physician_primary		neoplasms	IRR	1.00576	0.0198877	0.967312	1.04574	0.772662	FALSE	FALSE	698	0.112011
172.21	Basal cell carcinoma	trend	unadjusted	5yr	Phecode utilization	count_among_present	physician_primary		neoplasms	spearman_rho	0.00891429				0.814135	FALSE	FALSE	698	0.0893037
172.21	Basal cell carcinoma	AHI≥15 vs <15	m1	5yr	Phecode utilization	presence	physician_primary		neoplasms	OR	1.1315	0.076123	0.974673	1.31356	0.104596	FALSE	FALSE	222109	0.980483
172.21	Basal cell carcinoma	AHI≥15 vs <15	m3	5yr	Phecode utilization	presence	physician_primary		neoplasms	OR	0.897488	0.0790646	0.76865	1.04792	0.171331	FALSE	FALSE	222109	0.766163
172.21	Basal cell carcinoma	AHI≥15 vs <15	m4	5yr	Phecode utilization	presence	physician_primary		neoplasms	OR	0.959055	0.0815156	0.817442	1.1252	0.608039	FALSE	FALSE	222109	0.216069
172.21	Basal cell carcinoma	AHI≥15 vs <15	unadjusted	5yr	Phecode utilization	presence	physician_primary		neoplasms	OR	1.1315	0.076123	0.97467	1.31357	0.107355	FALSE	FALSE	222109	0.969177
172.21	Basal cell carcinoma	AHI≥5 vs <5	m1	5yr	Phecode utilization	presence	physician_primary		neoplasms	OR	1.26304	0.0901748	1.05842	1.50721	0.00960731	FALSE	TRUE	222109	2.0174
172.21	Basal cell carcinoma	AHI≥5 vs <5	m3	5yr	Phecode utilization	presence	physician_primary		neoplasms	OR	0.843826	0.0935279	0.702492	1.01359	0.0694313	FALSE	FALSE	222109	1.15844
172.21	Basal cell carcinoma	AHI≥5 vs <5	m4	5yr	Phecode utilization	presence	physician_primary		neoplasms	OR	0.905471	0.0959716	0.750211	1.09286	0.300818	FALSE	FALSE	222109	0.521696
172.21	Basal cell carcinoma	AHI≥5 vs <5	unadjusted	5yr	Phecode utilization	presence	physician_primary		neoplasms	OR	1.26304	0.0901748	1.05842	1.50722	0.00938611	FALSE	TRUE	222109	2.02751
172.21	Basal cell carcinoma	mild_vs_none	m1	5yr	Phecode utilization	presence	physician_primary		neoplasms	OR	1.24408	0.104053	1.01457	1.52553	0.0358223	FALSE	FALSE	222109	1.44585
172.21	Basal cell carcinoma	mild_vs_none	m3	5yr	Phecode utilization	presence	physician_primary		neoplasms	OR	0.870206	0.107208	0.705287	1.07369	0.194707	FALSE	FALSE	222109	0.710618
172.21	Basal cell carcinoma	mild_vs_none	m4	5yr	Phecode utilization	presence	physician_primary		neoplasms	OR	0.908595	0.10805	0.735187	1.1229	0.375001	FALSE	FALSE	222109	0.425967
172.21	Basal cell carcinoma	mild_vs_none	unadjusted	5yr	Phecode utilization	presence	physician_primary		neoplasms	OR	1.24408	0.104053	1.01456	1.52553	0.0394884	FALSE	FALSE	127658	1.40353
172.21	Basal cell carcinoma	moderate_vs_none	m1	5yr	Phecode utilization	presence	physician_primary		neoplasms	OR	1.29035	0.113247	1.03351	1.61103	0.024387	FALSE	TRUE	222109	1.61284
172.21	Basal cell carcinoma	moderate_vs_none	m3	5yr	Phecode utilization	presence	physician_primary		neoplasms	OR	0.822591	0.116961	0.654074	1.03453	0.0949678	FALSE	FALSE	222109	1.02242
172.21	Basal cell carcinoma	moderate_vs_none	m4	5yr	Phecode utilization	presence	physician_primary		neoplasms	OR	0.882756	0.119036	0.699065	1.11472	0.294807	FALSE	FALSE	222109	0.530462
172.21	Basal cell carcinoma	moderate_vs_none	unadjusted	5yr	Phecode utilization	presence	physician_primary		neoplasms	OR	1.29035	0.113247	1.0335	1.61104	0.0255351	FALSE	TRUE	105575	1.59286
172.21	Basal cell carcinoma	omnibus	m1	5yr	Phecode utilization	presence	physician_primary		neoplasms	wald_chi2	6.83267				0.0774268	FALSE	FALSE	222109	1.11111
172.21	Basal cell carcinoma	omnibus	m3	5yr	Phecode utilization	presence	physician_primary		neoplasms	wald_chi2	3.62667				0.304701	FALSE	FALSE	222109	0.516126
172.21	Basal cell carcinoma	omnibus	m4	5yr	Phecode utilization	presence	physician_primary		neoplasms	wald_chi2	1.24204				0.74294	FALSE	FALSE	222109	0.129046
172.21	Basal cell carcinoma	omnibus	unadjusted	5yr	Phecode utilization	presence	physician_primary		neoplasms	cramers_v	0.00555904				0.0763672	FALSE	FALSE	222109	1.11709
172.21	Basal cell carcinoma	severe_vs_none	m1	5yr	Phecode utilization	presence	physician_primary		neoplasms	OR	1.26391	0.111119	1.01655	1.57145	0.0350546	FALSE	TRUE	222109	1.45526
172.21	Basal cell carcinoma	severe_vs_none	m3	5yr	Phecode utilization	presence	physician_primary		neoplasms	OR	0.828354	0.115875	0.660059	1.03956	0.104131	FALSE	FALSE	222109	0.982418
172.21	Basal cell carcinoma	severe_vs_none	m4	5yr	Phecode utilization	presence	physician_primary		neoplasms	OR	0.926438	0.120907	0.73097	1.17418	0.527415	FALSE	FALSE	222109	0.277848
172.21	Basal cell carcinoma	severe_vs_none	unadjusted	5yr	Phecode utilization	presence	physician_primary		neoplasms	OR	1.26391	0.111119	1.01655	1.57145	0.0386758	FALSE	FALSE	110112	1.41256
172.21	Basal cell carcinoma	trend	m1	5yr	Phecode utilization	presence	physician_primary		neoplasms	OR	1.07379	0.0340349	1.0045	1.14786	0.0364573	FALSE	TRUE	222109	1.43822
172.21	Basal cell carcinoma	trend	m3	5yr	Phecode utilization	presence	physician_primary		neoplasms	OR	0.941541	0.0369288	0.875801	1.01222	0.102853	FALSE	FALSE	222109	0.987781
172.21	Basal cell carcinoma	trend	m4	5yr	Phecode utilization	presence	physician_primary		neoplasms	OR	0.976227	0.03856	0.905166	1.05287	0.532642	FALSE	FALSE	222109	0.273564
172.21	Basal cell carcinoma	trend	unadjusted	5yr	Phecode utilization	presence	physician_primary		neoplasms	ca_z	2.09326				0.0363262	FALSE	TRUE	222109	1.43978
173	Neoplasm of uncertain behavior of skin	AHI≥15 vs <15	m1	5yr	Phecode utilization	count_among_present	physician_primary		neoplasms	IRR	0.957301	0.019525	0.921359	0.994645	0.0254198	FALSE	FALSE	1729	1.59483
173	Neoplasm of uncertain behavior of skin	AHI≥15 vs <15	m3	5yr	Phecode utilization	count_among_present	physician_primary		neoplasms	IRR	0.948204	0.0200964	0.911582	0.986297	0.0081325	FALSE	FALSE	1729	2.08978
173	Neoplasm of uncertain behavior of skin	AHI≥15 vs <15	m4	5yr	Phecode utilization	count_among_present	physician_primary		neoplasms	IRR	0.937828	0.0222905	0.897737	0.979708	0.00398105	FALSE	FALSE	1729	2.4
173	Neoplasm of uncertain behavior of skin	AHI≥15 vs <15	unadjusted	5yr	Phecode utilization	count_among_present	physician_primary		neoplasms	rank_biserial	-0.0376061				0.0594453	FALSE	FALSE	1729	1.22588
173	Neoplasm of uncertain behavior of skin	AHI≥5 vs <5	m1	5yr	Phecode utilization	count_among_present	physician_primary		neoplasms	IRR	0.988534	0.0231159	0.944747	1.03435	0.617869	FALSE	FALSE	1729	0.209104
173	Neoplasm of uncertain behavior of skin	AHI≥5 vs <5	m3	5yr	Phecode utilization	count_among_present	physician_primary		neoplasms	IRR	0.979578	0.0234629	0.935551	1.02568	0.379185	FALSE	FALSE	1729	0.421149
173	Neoplasm of uncertain behavior of skin	AHI≥5 vs <5	m4	5yr	Phecode utilization	count_among_present	physician_primary		neoplasms	IRR	0.970527	0.0247335	0.924601	1.01873	0.226454	FALSE	FALSE	1729	0.64502
173	Neoplasm of uncertain behavior of skin	AHI≥5 vs <5	unadjusted	5yr	Phecode utilization	count_among_present	physician_primary		neoplasms	rank_biserial	-0.027079				0.227877	FALSE	FALSE	1729	0.6423
173	Neoplasm of uncertain behavior of skin	mild_vs_none	m1	5yr	Phecode utilization	count_among_present	physician_primary		neoplasms	IRR	1.01582	0.0283992	0.960819	1.07396	0.580573	FALSE	FALSE	1729	0.236143
173	Neoplasm of uncertain behavior of skin	mild_vs_none	m3	5yr	Phecode utilization	count_among_present	physician_primary		neoplasms	IRR	1.00915	0.0280107	0.955237	1.0661	0.745175	FALSE	FALSE	1729	0.127742
173	Neoplasm of uncertain behavior of skin	mild_vs_none	m4	5yr	Phecode utilization	count_among_present	physician_primary		neoplasms	IRR	1.00093	0.0280323	0.947416	1.05746	0.973676	FALSE	FALSE	1729	0.0115857
173	Neoplasm of uncertain behavior of skin	mild_vs_none	unadjusted	5yr	Phecode utilization	count_among_present	physician_primary		neoplasms	rank_biserial	-0.00859806				0.744368	FALSE	FALSE	1028	0.128212
173	Neoplasm of uncertain behavior of skin	moderate_vs_none	m1	5yr	Phecode utilization	count_among_present	physician_primary		neoplasms	IRR	0.96383	0.026017	0.915914	1.01425	0.156772	FALSE	FALSE	1729	0.804732
173	Neoplasm of uncertain behavior of skin	moderate_vs_none	m3	5yr	Phecode utilization	count_among_present	physician_primary		neoplasms	IRR	0.949307	0.0268964	0.90056	1.00069	0.0530895	FALSE	FALSE	1729	1.27499
173	Neoplasm of uncertain behavior of skin	moderate_vs_none	m4	5yr	Phecode utilization	count_among_present	physician_primary		neoplasms	IRR	0.937386	0.0286479	0.886204	0.991525	0.0240049	FALSE	FALSE	1729	1.6197
173	Neoplasm of uncertain behavior of skin	moderate_vs_none	unadjusted	5yr	Phecode utilization	count_among_present	physician_primary		neoplasms	rank_biserial	-0.0410527				0.160863	FALSE	FALSE	793	0.793543
173	Neoplasm of uncertain behavior of skin	omnibus	m1	5yr	Phecode utilization	count_among_present	physician_primary		neoplasms	wald_chi2	5.28316				0.152199	FALSE	FALSE	1729	0.817589
173	Neoplasm of uncertain behavior of skin	omnibus	m3	5yr	Phecode utilization	count_among_present	physician_primary		neoplasms	wald_chi2	7.42155				0.0596087	FALSE	FALSE	1729	1.22469
173	Neoplasm of uncertain behavior of skin	omnibus	m4	5yr	Phecode utilization	count_among_present	physician_primary		neoplasms	wald_chi2	8.60589				0.0350167	FALSE	FALSE	1729	1.45572
173	Neoplasm of uncertain behavior of skin	omnibus	unadjusted	5yr	Phecode utilization	count_among_present	physician_primary		neoplasms	epsilon2	0.00038771				0.29952	FALSE	FALSE	1729	0.523574
173	Neoplasm of uncertain behavior of skin	severe_vs_none	m1	5yr	Phecode utilization	count_among_present	physician_primary		neoplasms	IRR	0.968142	0.0284322	0.915667	1.02362	0.254809	FALSE	FALSE	1729	0.593785
173	Neoplasm of uncertain behavior of skin	severe_vs_none	m3	5yr	Phecode utilization	count_among_present	physician_primary		neoplasms	IRR	0.95751	0.028965	0.904666	1.01344	0.133867	FALSE	FALSE	1729	0.873325
173	Neoplasm of uncertain behavior of skin	severe_vs_none	m4	5yr	Phecode utilization	count_among_present	physician_primary		neoplasms	IRR	0.939473	0.0321656	0.882074	1.00061	0.0522492	FALSE	FALSE	1729	1.28192
173	Neoplasm of uncertain behavior of skin	severe_vs_none	unadjusted	5yr	Phecode utilization	count_among_present	physician_primary		neoplasms	rank_biserial	-0.0440078				0.132589	FALSE	FALSE	792	0.877492
173	Neoplasm of uncertain behavior of skin	trend	m1	5yr	Phecode utilization	count_among_present	physician_primary		neoplasms	IRR	0.984792	0.00887199	0.967816	1.00207	0.0841192	FALSE	FALSE	1729	1.0751
173	Neoplasm of uncertain behavior of skin	trend	m3	5yr	Phecode utilization	count_among_present	physician_primary		neoplasms	IRR	0.980501	0.00919004	0.962998	0.998322	0.032137	FALSE	FALSE	1729	1.49299
173	Neoplasm of uncertain behavior of skin	trend	m4	5yr	Phecode utilization	count_among_present	physician_primary		neoplasms	IRR	0.974318	0.0104034	0.954652	0.994388	0.0123877	FALSE	FALSE	1729	1.90701
173	Neoplasm of uncertain behavior of skin	trend	unadjusted	5yr	Phecode utilization	count_among_present	physician_primary		neoplasms	spearman_rho	-0.0436412				0.0696461	FALSE	FALSE	1729	1.1571
173	Neoplasm of uncertain behavior of skin	AHI≥15 vs <15	m1	5yr	Phecode utilization	presence	physician_primary		neoplasms	OR	0.921065	0.0491717	0.836441	1.01425	0.0944857	FALSE	FALSE	222109	1.02463
173	Neoplasm of uncertain behavior of skin	AHI≥15 vs <15	m3	5yr	Phecode utilization	presence	physician_primary		neoplasms	OR	0.806032	0.0504601	0.73013	0.889824	1.92585e-05	TRUE	TRUE	222109	4.71538
173	Neoplasm of uncertain behavior of skin	AHI≥15 vs <15	m4	5yr	Phecode utilization	presence	physician_primary		neoplasms	OR	0.87805	0.0524102	0.792333	0.973041	0.013086	FALSE	TRUE	222109	1.88319
173	Neoplasm of uncertain behavior of skin	AHI≥15 vs <15	unadjusted	5yr	Phecode utilization	presence	physician_primary		neoplasms	OR	0.921065	0.0491717	0.836439	1.01425	0.0968265	FALSE	FALSE	222109	1.01401
173	Neoplasm of uncertain behavior of skin	AHI≥5 vs <5	m1	5yr	Phecode utilization	presence	physician_primary		neoplasms	OR	1.09372	0.0553381	0.981301	1.21902	0.105476	FALSE	FALSE	222109	0.976846
173	Neoplasm of uncertain behavior of skin	AHI≥5 vs <5	m3	5yr	Phecode utilization	presence	physician_primary		neoplasms	OR	0.847136	0.0567306	0.757991	0.946765	0.00345286	FALSE	TRUE	222109	2.46182
173	Neoplasm of uncertain behavior of skin	AHI≥5 vs <5	m4	5yr	Phecode utilization	presence	physician_primary		neoplasms	OR	0.936271	0.0588409	0.834288	1.05072	0.263086	FALSE	FALSE	222109	0.579902
173	Neoplasm of uncertain behavior of skin	AHI≥5 vs <5	unadjusted	5yr	Phecode utilization	presence	physician_primary		neoplasms	OR	1.09372	0.0553381	0.981299	1.21902	0.109811	FALSE	FALSE	222109	0.959354
173	Neoplasm of uncertain behavior of skin	mild_vs_none	m1	5yr	Phecode utilization	presence	physician_primary		neoplasms	OR	1.20054	0.0632502	1.06057	1.35899	0.00385623	FALSE	TRUE	222109	2.41384
173	Neoplasm of uncertain behavior of skin	mild_vs_none	m3	5yr	Phecode utilization	presence	physician_primary		neoplasms	OR	0.940684	0.0642433	0.829392	1.06691	0.341185	FALSE	FALSE	222109	0.46701
173	Neoplasm of uncertain behavior of skin	mild_vs_none	m4	5yr	Phecode utilization	presence	physician_primary		neoplasms	OR	0.99886	0.0650828	0.879237	1.13476	0.986014	FALSE	FALSE	222109	0.00611681
173	Neoplasm of uncertain behavior of skin	mild_vs_none	unadjusted	5yr	Phecode utilization	presence	physician_primary		neoplasms	OR	1.20054	0.0632502	1.06057	1.35899	0.00390404	FALSE	TRUE	127658	2.40849
173	Neoplasm of uncertain behavior of skin	moderate_vs_none	m1	5yr	Phecode utilization	presence	physician_primary		neoplasms	OR	1.07131	0.0717669	0.930737	1.23311	0.337158	FALSE	FALSE	222109	0.472167
173	Neoplasm of uncertain behavior of skin	moderate_vs_none	m3	5yr	Phecode utilization	presence	physician_primary		neoplasms	OR	0.789128	0.0732281	0.683621	0.910918	0.00122025	FALSE	TRUE	222109	2.91355
173	Neoplasm of uncertain behavior of skin	moderate_vs_none	m4	5yr	Phecode utilization	presence	physician_primary		neoplasms	OR	0.867762	0.0750388	0.749079	1.00525	0.0587331	FALSE	FALSE	222109	1.23112
173	Neoplasm of uncertain behavior of skin	moderate_vs_none	unadjusted	5yr	Phecode utilization	presence	physician_primary		neoplasms	OR	1.07131	0.0717669	0.930734	1.23312	0.348708	FALSE	FALSE	105575	0.457538
173	Neoplasm of uncertain behavior of skin	omnibus	m1	5yr	Phecode utilization	presence	physician_primary		neoplasms	wald_chi2	13.0729				0.00448166	FALSE	TRUE	222109	2.34856
173	Neoplasm of uncertain behavior of skin	omnibus	m3	5yr	Phecode utilization	presence	physician_primary		neoplasms	wald_chi2	19.3645				0.000229824	FALSE	TRUE	222109	3.6386
173	Neoplasm of uncertain behavior of skin	omnibus	m4	5yr	Phecode utilization	presence	physician_primary		neoplasms	wald_chi2	6.24112				0.100451	FALSE	FALSE	222109	0.998048
173	Neoplasm of uncertain behavior of skin	omnibus	unadjusted	5yr	Phecode utilization	presence	physician_primary		neoplasms	cramers_v	0.00768242				0.00440716	FALSE	TRUE	222109	2.35584
173	Neoplasm of uncertain behavior of skin	severe_vs_none	m1	5yr	Phecode utilization	presence	physician_primary		neoplasms	OR	0.969613	0.0718091	0.842315	1.11615	0.667399	FALSE	FALSE	222109	0.175615
173	Neoplasm of uncertain behavior of skin	severe_vs_none	m3	5yr	Phecode utilization	presence	physician_primary		neoplasms	OR	0.766017	0.0739202	0.662701	0.885441	0.000311048	FALSE	TRUE	222109	3.50717
173	Neoplasm of uncertain behavior of skin	severe_vs_none	m4	5yr	Phecode utilization	presence	physician_primary		neoplasms	OR	0.888462	0.077971	0.762553	1.03516	0.129328	FALSE	FALSE	222109	0.888307
173	Neoplasm of uncertain behavior of skin	severe_vs_none	unadjusted	5yr	Phecode utilization	presence	physician_primary		neoplasms	OR	0.969613	0.0718091	0.842313	1.11615	0.693387	FALSE	FALSE	110112	0.159024
173	Neoplasm of uncertain behavior of skin	trend	m1	5yr	Phecode utilization	presence	physician_primary		neoplasms	OR	0.98128	0.021855	0.940134	1.02423	0.387213	FALSE	FALSE	222109	0.41205
173	Neoplasm of uncertain behavior of skin	trend	m3	5yr	Phecode utilization	presence	physician_primary		neoplasms	OR	0.90603	0.0232989	0.865587	0.948363	2.28029e-05	TRUE	TRUE	222109	4.64201
173	Neoplasm of uncertain behavior of skin	trend	m4	5yr	Phecode utilization	presence	physician_primary		neoplasms	OR	0.950122	0.0246183	0.905366	0.99709	0.0376785	FALSE	FALSE	222109	1.42391
173	Neoplasm of uncertain behavior of skin	trend	unadjusted	5yr	Phecode utilization	presence	physician_primary		neoplasms	ca_z	-0.864723				0.387191	FALSE	FALSE	222109	0.412075
174.11	Malignant neoplasm of female breast	AHI≥15 vs <15	m1	1yr	Phecode utilization	count_among_present	ED_secondary		neoplasms	IRR	1.01437	0.0569007	0.907326	1.13405	0.801975	FALSE	FALSE	648	0.0958394
174.11	Malignant neoplasm of female breast	AHI≥15 vs <15	m3	1yr	Phecode utilization	count_among_present	ED_secondary		neoplasms	IRR	0.984643	0.0559959	0.882297	1.09886	0.782255	FALSE	FALSE	648	0.106652
174.11	Malignant neoplasm of female breast	AHI≥15 vs <15	m4	1yr	Phecode utilization	count_among_present	ED_secondary		neoplasms	IRR	0.986887	0.0573725	0.881926	1.10434	0.818042	FALSE	FALSE	648	0.0872243
174.11	Malignant neoplasm of female breast	AHI≥15 vs <15	unadjusted	1yr	Phecode utilization	count_among_present	ED_secondary		neoplasms	rank_biserial	-0.00284509				0.939175	FALSE	FALSE	648	0.0272533
174.11	Malignant neoplasm of female breast	AHI≥5 vs <5	m1	1yr	Phecode utilization	count_among_present	ED_secondary		neoplasms	IRR	0.979724	0.0622145	0.867255	1.10678	0.741961	FALSE	FALSE	648	0.129619
174.11	Malignant neoplasm of female breast	AHI≥5 vs <5	m3	1yr	Phecode utilization	count_among_present	ED_secondary		neoplasms	IRR	0.983428	0.0607129	0.8731	1.1077	0.783132	FALSE	FALSE	648	0.106165
174.11	Malignant neoplasm of female breast	AHI≥5 vs <5	m4	1yr	Phecode utilization	count_among_present	ED_secondary		neoplasms	IRR	0.985613	0.0620056	0.872825	1.11298	0.815211	FALSE	FALSE	648	0.0887302
174.11	Malignant neoplasm of female breast	AHI≥5 vs <5	unadjusted	1yr	Phecode utilization	count_among_present	ED_secondary		neoplasms	rank_biserial	-0.0165781				0.677411	FALSE	FALSE	648	0.169148
174.11	Malignant neoplasm of female breast	mild_vs_none	m1	1yr	Phecode utilization	count_among_present	ED_secondary		neoplasms	IRR	0.963604	0.0712568	0.838001	1.10803	0.602855	FALSE	FALSE	648	0.219787
174.11	Malignant neoplasm of female breast	mild_vs_none	m3	1yr	Phecode utilization	count_among_present	ED_secondary		neoplasms	IRR	0.988322	0.0703555	0.861017	1.13445	0.867399	FALSE	FALSE	648	0.0617811
174.11	Malignant neoplasm of female breast	mild_vs_none	m4	1yr	Phecode utilization	count_among_present	ED_secondary		neoplasms	IRR	0.98922	0.0707506	0.861132	1.13636	0.878247	FALSE	FALSE	648	0.0563835
174.11	Malignant neoplasm of female breast	mild_vs_none	unadjusted	1yr	Phecode utilization	count_among_present	ED_secondary		neoplasms	rank_biserial	-0.020344				0.657413	FALSE	FALSE	405	0.182162
174.11	Malignant neoplasm of female breast	moderate_vs_none	m1	1yr	Phecode utilization	count_among_present	ED_secondary		neoplasms	IRR	1.0332	0.080515	0.882366	1.20981	0.685024	FALSE	FALSE	648	0.164294
174.11	Malignant neoplasm of female breast	moderate_vs_none	m3	1yr	Phecode utilization	count_among_present	ED_secondary		neoplasms	IRR	1.01956	0.0777766	0.875402	1.18745	0.803347	FALSE	FALSE	648	0.0950969
174.11	Malignant neoplasm of female breast	moderate_vs_none	m4	1yr	Phecode utilization	count_among_present	ED_secondary		neoplasms	IRR	1.02167	0.0799217	0.87354	1.19493	0.788473	FALSE	FALSE	648	0.103213
174.11	Malignant neoplasm of female breast	moderate_vs_none	unadjusted	1yr	Phecode utilization	count_among_present	ED_secondary		neoplasms	rank_biserial	0.00986388				0.851138	FALSE	FALSE	322	0.0699999
174.11	Malignant neoplasm of female breast	omnibus	m1	1yr	Phecode utilization	count_among_present	ED_secondary		neoplasms	wald_chi2	1.3479				0.717792	FALSE	FALSE	648	0.144001
174.11	Malignant neoplasm of female breast	omnibus	m3	1yr	Phecode utilization	count_among_present	ED_secondary		neoplasms	wald_chi2	1.2361				0.744359	FALSE	FALSE	648	0.128218
174.11	Malignant neoplasm of female breast	omnibus	m4	1yr	Phecode utilization	count_among_present	ED_secondary		neoplasms	wald_chi2	1.21736				0.748845	FALSE	FALSE	648	0.125608
174.11	Malignant neoplasm of female breast	omnibus	unadjusted	1yr	Phecode utilization	count_among_present	ED_secondary		neoplasms	epsilon2	-0.00313276				0.805486	FALSE	FALSE	648	0.0939422
174.11	Malignant neoplasm of female breast	severe_vs_none	m1	1yr	Phecode utilization	count_among_present	ED_secondary		neoplasms	IRR	0.944068	0.0834901	0.80156	1.11191	0.490577	FALSE	FALSE	648	0.309293
174.11	Malignant neoplasm of female breast	severe_vs_none	m3	1yr	Phecode utilization	count_among_present	ED_secondary		neoplasms	IRR	0.926276	0.0846715	0.784636	1.09349	0.365747	FALSE	FALSE	648	0.436819
174.11	Malignant neoplasm of female breast	severe_vs_none	m4	1yr	Phecode utilization	count_among_present	ED_secondary		neoplasms	IRR	0.928392	0.0855654	0.785051	1.0979	0.385198	FALSE	FALSE	648	0.414316
174.11	Malignant neoplasm of female breast	severe_vs_none	unadjusted	1yr	Phecode utilization	count_among_present	ED_secondary		neoplasms	rank_biserial	-0.0429373				0.439442	FALSE	FALSE	291	0.357099
174.11	Malignant neoplasm of female breast	trend	m1	1yr	Phecode utilization	count_among_present	ED_secondary		neoplasms	IRR	0.99291	0.0260743	0.943442	1.04497	0.784942	FALSE	FALSE	648	0.105163
174.11	Malignant neoplasm of female breast	trend	m3	1yr	Phecode utilization	count_among_present	ED_secondary		neoplasms	IRR	0.984164	0.0256258	0.935954	1.03486	0.533333	FALSE	FALSE	648	0.273001
174.11	Malignant neoplasm of female breast	trend	m4	1yr	Phecode utilization	count_among_present	ED_secondary		neoplasms	IRR	0.984524	0.0262193	0.935209	1.03644	0.55194	FALSE	FALSE	648	0.258108
174.11	Malignant neoplasm of female breast	trend	unadjusted	1yr	Phecode utilization	count_among_present	ED_secondary		neoplasms	spearman_rho	-0.0173639				0.659074	FALSE	FALSE	648	0.181066
174.11	Malignant neoplasm of female breast	AHI≥15 vs <15	m1	1yr	Phecode utilization	presence	ED_secondary		neoplasms	OR	0.81046	0.0812578	0.691138	0.950382	0.0097025	FALSE	TRUE	222109	2.01312
174.11	Malignant neoplasm of female breast	AHI≥15 vs <15	m3	1yr	Phecode utilization	presence	ED_secondary		neoplasms	OR	0.89813	0.082509	0.764024	1.05577	0.192858	FALSE	FALSE	222109	0.714763
174.11	Malignant neoplasm of female breast	AHI≥15 vs <15	m4	1yr	Phecode utilization	presence	ED_secondary		neoplasms	OR	0.927913	0.084705	0.785971	1.09549	0.377092	FALSE	FALSE	222109	0.423553
174.11	Malignant neoplasm of female breast	AHI≥15 vs <15	unadjusted	1yr	Phecode utilization	presence	ED_secondary		neoplasms	OR	0.81046	0.0812578	0.691136	0.950385	0.00967611	FALSE	TRUE	222109	2.0143
174.11	Malignant neoplasm of female breast	AHI≥5 vs <5	m1	1yr	Phecode utilization	presence	ED_secondary		neoplasms	OR	0.939252	0.0871091	0.791835	1.11411	0.471856	FALSE	FALSE	222109	0.326191
174.11	Malignant neoplasm of female breast	AHI≥5 vs <5	m3	1yr	Phecode utilization	presence	ED_secondary		neoplasms	OR	0.868103	0.0884258	0.729967	1.03238	0.109691	FALSE	FALSE	222109	0.95983
174.11	Malignant neoplasm of female breast	AHI≥5 vs <5	m4	1yr	Phecode utilization	presence	ED_secondary		neoplasms	OR	0.899659	0.0910793	0.752577	1.07549	0.245659	FALSE	FALSE	222109	0.609667
174.11	Malignant neoplasm of female breast	AHI≥5 vs <5	unadjusted	1yr	Phecode utilization	presence	ED_secondary		neoplasms	OR	0.939252	0.0871091	0.791832	1.11412	0.479872	FALSE	FALSE	222109	0.318874
174.11	Malignant neoplasm of female breast	mild_vs_none	m1	1yr	Phecode utilization	presence	ED_secondary		neoplasms	OR	1.07552	0.0999118	0.884247	1.30817	0.466192	FALSE	FALSE	222109	0.331435
174.11	Malignant neoplasm of female breast	mild_vs_none	m3	1yr	Phecode utilization	presence	ED_secondary		neoplasms	OR	0.895436	0.101074	0.734515	1.09161	0.274519	FALSE	FALSE	222109	0.561427
174.11	Malignant neoplasm of female breast	mild_vs_none	m4	1yr	Phecode utilization	presence	ED_secondary		neoplasms	OR	0.917292	0.102238	0.750728	1.12081	0.398443	FALSE	FALSE	222109	0.399633
174.11	Malignant neoplasm of female breast	mild_vs_none	unadjusted	1yr	Phecode utilization	presence	ED_secondary		neoplasms	OR	1.07552	0.0999118	0.884244	1.30817	0.485532	FALSE	FALSE	127658	0.313782
174.11	Malignant neoplasm of female breast	moderate_vs_none	m1	1yr	Phecode utilization	presence	ED_secondary		neoplasms	OR	0.998507	0.112887	0.800316	1.24578	0.98944	FALSE	FALSE	222109	0.00461038
174.11	Malignant neoplasm of female breast	moderate_vs_none	m3	1yr	Phecode utilization	presence	ED_secondary		neoplasms	OR	0.844187	0.114434	0.674578	1.05644	0.13883	FALSE	FALSE	222109	0.857516
174.11	Malignant neoplasm of female breast	moderate_vs_none	m4	1yr	Phecode utilization	presence	ED_secondary		neoplasms	OR	0.875774	0.116829	0.696542	1.10113	0.256209	FALSE	FALSE	222109	0.591406
174.11	Malignant neoplasm of female breast	moderate_vs_none	unadjusted	1yr	Phecode utilization	presence	ED_secondary		neoplasms	OR	0.998507	0.112887	0.800312	1.24578	1	FALSE	FALSE	105575	0
174.11	Malignant neoplasm of female breast	omnibus	m1	1yr	Phecode utilization	presence	ED_secondary		neoplasms	wald_chi2	13.7638				0.0032449	FALSE	TRUE	222109	2.4888
174.11	Malignant neoplasm of female breast	omnibus	m3	1yr	Phecode utilization	presence	ED_secondary		neoplasms	wald_chi2	2.93437				0.401855	FALSE	FALSE	222109	0.395931
174.11	Malignant neoplasm of female breast	omnibus	m4	1yr	Phecode utilization	presence	ED_secondary		neoplasms	wald_chi2	1.52847				0.675715	FALSE	FALSE	222109	0.170237
174.11	Malignant neoplasm of female breast	omnibus	unadjusted	1yr	Phecode utilization	presence	ED_secondary		neoplasms	cramers_v	0.00792041				0.00299702	FALSE	TRUE	222109	2.52331
174.11	Malignant neoplasm of female breast	severe_vs_none	m1	1yr	Phecode utilization	presence	ED_secondary		neoplasms	OR	0.701111	0.121968	0.552036	0.890443	0.00359892	FALSE	TRUE	222109	2.44383
174.11	Malignant neoplasm of female breast	severe_vs_none	m3	1yr	Phecode utilization	presence	ED_secondary		neoplasms	OR	0.844212	0.124042	0.662013	1.07655	0.172165	FALSE	FALSE	222109	0.764054
174.11	Malignant neoplasm of female breast	severe_vs_none	m4	1yr	Phecode utilization	presence	ED_secondary		neoplasms	OR	0.890987	0.128699	0.692345	1.14662	0.369795	FALSE	FALSE	222109	0.432039
174.11	Malignant neoplasm of female breast	severe_vs_none	unadjusted	1yr	Phecode utilization	presence	ED_secondary		neoplasms	OR	0.701111	0.121968	0.552034	0.890447	0.00376762	FALSE	TRUE	110112	2.42393
174.11	Malignant neoplasm of female breast	trend	m1	1yr	Phecode utilization	presence	ED_secondary		neoplasms	OR	0.903664	0.0360901	0.841951	0.9699	0.0050035	FALSE	TRUE	222109	2.30073
174.11	Malignant neoplasm of female breast	trend	m3	1yr	Phecode utilization	presence	ED_secondary		neoplasms	OR	0.941332	0.0388459	0.872323	1.0158	0.119618	FALSE	FALSE	222109	0.922205
174.11	Malignant neoplasm of female breast	trend	m4	1yr	Phecode utilization	presence	ED_secondary		neoplasms	OR	0.958241	0.0403913	0.885306	1.03718	0.290936	FALSE	FALSE	222109	0.536202
174.11	Malignant neoplasm of female breast	trend	unadjusted	1yr	Phecode utilization	presence	ED_secondary		neoplasms	ca_z	-2.81073				0.00494289	FALSE	TRUE	222109	2.30602
174.11	Malignant neoplasm of female breast	AHI≥15 vs <15	m1	5yr	Phecode utilization	count_among_present	ED_secondary		neoplasms	IRR	1.05752	0.056929	0.945865	1.18235	0.325932	FALSE	FALSE	1578	0.486873
174.11	Malignant neoplasm of female breast	AHI≥15 vs <15	m3	5yr	Phecode utilization	count_among_present	ED_secondary		neoplasms	IRR	1.0133	0.0550646	0.909637	1.12878	0.810333	FALSE	FALSE	1578	0.0913366
174.11	Malignant neoplasm of female breast	AHI≥15 vs <15	m4	5yr	Phecode utilization	count_among_present	ED_secondary		neoplasms	IRR	1.0425	0.0592467	0.928211	1.17087	0.482322	FALSE	FALSE	1578	0.316663
174.11	Malignant neoplasm of female breast	AHI≥15 vs <15	unadjusted	5yr	Phecode utilization	count_among_present	ED_secondary		neoplasms	rank_biserial	0.00229163				0.934546	FALSE	FALSE	1578	0.0293995
174.11	Malignant neoplasm of female breast	AHI≥5 vs <5	m1	5yr	Phecode utilization	count_among_present	ED_secondary		neoplasms	IRR	0.952041	0.0578447	0.849998	1.06633	0.395521	FALSE	FALSE	1578	0.402831
174.11	Malignant neoplasm of female breast	AHI≥5 vs <5	m3	5yr	Phecode utilization	count_among_present	ED_secondary		neoplasms	IRR	0.927975	0.0551774	0.832855	1.03396	0.175506	FALSE	FALSE	1578	0.755708
174.11	Malignant neoplasm of female breast	AHI≥5 vs <5	m4	5yr	Phecode utilization	count_among_present	ED_secondary		neoplasms	IRR	0.950452	0.05686	0.850219	1.0625	0.371465	FALSE	FALSE	1578	0.430082
174.11	Malignant neoplasm of female breast	AHI≥5 vs <5	unadjusted	5yr	Phecode utilization	count_among_present	ED_secondary		neoplasms	rank_biserial	-0.0594563				0.0524235	FALSE	FALSE	1578	1.28047
174.11	Malignant neoplasm of female breast	mild_vs_none	m1	5yr	Phecode utilization	count_among_present	ED_secondary		neoplasms	IRR	0.900842	0.0693396	0.78637	1.03198	0.132068	FALSE	FALSE	1578	0.879202
174.11	Malignant neoplasm of female breast	mild_vs_none	m3	5yr	Phecode utilization	count_among_present	ED_secondary		neoplasms	IRR	0.898037	0.0676247	0.78656	1.02531	0.111765	FALSE	FALSE	1578	0.951694
174.11	Malignant neoplasm of female breast	mild_vs_none	m4	5yr	Phecode utilization	count_among_present	ED_secondary		neoplasms	IRR	0.912607	0.0671993	0.799988	1.04108	0.173553	FALSE	FALSE	1578	0.760568
174.11	Malignant neoplasm of female breast	mild_vs_none	unadjusted	5yr	Phecode utilization	count_among_present	ED_secondary		neoplasms	rank_biserial	-0.0793917				0.022996	FALSE	FALSE	973	1.63835
174.11	Malignant neoplasm of female breast	moderate_vs_none	m1	5yr	Phecode utilization	count_among_present	ED_secondary		neoplasms	IRR	1.06201	0.0812179	0.905724	1.24526	0.458839	FALSE	FALSE	1578	0.338339
174.11	Malignant neoplasm of female breast	moderate_vs_none	m3	5yr	Phecode utilization	count_among_present	ED_secondary		neoplasms	IRR	1.03345	0.076467	0.88961	1.20054	0.667012	FALSE	FALSE	1578	0.175866
174.11	Malignant neoplasm of female breast	moderate_vs_none	m4	5yr	Phecode utilization	count_among_present	ED_secondary		neoplasms	IRR	1.06634	0.0811285	0.909576	1.25012	0.428513	FALSE	FALSE	1578	0.368036
174.11	Malignant neoplasm of female breast	moderate_vs_none	unadjusted	5yr	Phecode utilization	count_among_present	ED_secondary		neoplasms	rank_biserial	-0.0282365				0.477171	FALSE	FALSE	759	0.321326
174.11	Malignant neoplasm of female breast	omnibus	m1	5yr	Phecode utilization	count_among_present	ED_secondary		neoplasms	wald_chi2	5.29597				0.151364	FALSE	FALSE	1578	0.819977
174.11	Malignant neoplasm of female breast	omnibus	m3	5yr	Phecode utilization	count_among_present	ED_secondary		neoplasms	wald_chi2	7.34147				0.0617747	FALSE	FALSE	1578	1.20919
174.11	Malignant neoplasm of female breast	omnibus	m4	5yr	Phecode utilization	count_among_present	ED_secondary		neoplasms	wald_chi2	6.44549				0.091837	FALSE	FALSE	1578	1.03698
174.11	Malignant neoplasm of female breast	omnibus	unadjusted	5yr	Phecode utilization	count_among_present	ED_secondary		neoplasms	epsilon2	0.00157351				0.140039	FALSE	FALSE	1578	0.853751
174.11	Malignant neoplasm of female breast	severe_vs_none	m1	5yr	Phecode utilization	count_among_present	ED_secondary		neoplasms	IRR	0.919142	0.071121	0.799548	1.05663	0.235818	FALSE	FALSE	1578	0.627423
174.11	Malignant neoplasm of female breast	severe_vs_none	m3	5yr	Phecode utilization	count_among_present	ED_secondary		neoplasms	IRR	0.858721	0.0711372	0.746964	0.987198	0.0322667	FALSE	FALSE	1578	1.49125
174.11	Malignant neoplasm of female breast	severe_vs_none	m4	5yr	Phecode utilization	count_among_present	ED_secondary		neoplasms	IRR	0.891418	0.0720549	0.774013	1.02663	0.110668	FALSE	FALSE	1578	0.955978
174.11	Malignant neoplasm of female breast	severe_vs_none	unadjusted	5yr	Phecode utilization	count_among_present	ED_secondary		neoplasms	rank_biserial	-0.0577633				0.173515	FALSE	FALSE	688	0.760664
174.11	Malignant neoplasm of female breast	trend	m1	5yr	Phecode utilization	count_among_present	ED_secondary		neoplasms	IRR	0.995798	0.0235904	0.950804	1.04292	0.858342	FALSE	FALSE	1578	0.0663396
174.11	Malignant neoplasm of female breast	trend	m3	5yr	Phecode utilization	count_among_present	ED_secondary		neoplasms	IRR	0.974398	0.0227252	0.93195	1.01878	0.253757	FALSE	FALSE	1578	0.595582
174.11	Malignant neoplasm of female breast	trend	m4	5yr	Phecode utilization	count_among_present	ED_secondary		neoplasms	IRR	0.986674	0.0239898	0.941355	1.03417	0.576017	FALSE	FALSE	1578	0.239564
174.11	Malignant neoplasm of female breast	trend	unadjusted	5yr	Phecode utilization	count_among_present	ED_secondary		neoplasms	spearman_rho	-0.0261013				0.300107	FALSE	FALSE	1578	0.522724
174.11	Malignant neoplasm of female breast	AHI≥15 vs <15	m1	5yr	Phecode utilization	count_among_present	inpatient_secondary		neoplasms	IRR	1.1013	0.0540495	0.990601	1.22437	0.0742212	FALSE	FALSE	818	1.12947
174.11	Malignant neoplasm of female breast	AHI≥15 vs <15	m3	5yr	Phecode utilization	count_among_present	inpatient_secondary		neoplasms	IRR	1.07636	0.0511536	0.973683	1.18988	0.150266	FALSE	FALSE	818	0.82314
174.11	Malignant neoplasm of female breast	AHI≥15 vs <15	m4	5yr	Phecode utilization	count_among_present	inpatient_secondary		neoplasms	IRR	1.1074	0.055602	0.99306	1.2349	0.0665484	FALSE	FALSE	818	1.17686
174.11	Malignant neoplasm of female breast	AHI≥15 vs <15	unadjusted	5yr	Phecode utilization	count_among_present	inpatient_secondary		neoplasms	rank_biserial	0.0402968				0.260294	FALSE	FALSE	818	0.584536
174.11	Malignant neoplasm of female breast	AHI≥5 vs <5	m1	5yr	Phecode utilization	count_among_present	inpatient_secondary		neoplasms	IRR	0.965683	0.056927	0.863731	1.07967	0.539608	FALSE	FALSE	818	0.267921
174.11	Malignant neoplasm of female breast	AHI≥5 vs <5	m3	5yr	Phecode utilization	count_among_present	inpatient_secondary		neoplasms	IRR	0.973797	0.0556191	0.873224	1.08595	0.633084	FALSE	FALSE	818	0.198539
174.11	Malignant neoplasm of female breast	AHI≥5 vs <5	m4	5yr	Phecode utilization	count_among_present	inpatient_secondary		neoplasms	IRR	0.991322	0.0577002	0.88532	1.11002	0.879937	FALSE	FALSE	818	0.0555486
174.11	Malignant neoplasm of female breast	AHI≥5 vs <5	unadjusted	5yr	Phecode utilization	count_among_present	inpatient_secondary		neoplasms	rank_biserial	-0.0498984				0.219208	FALSE	FALSE	818	0.659144
174.11	Malignant neoplasm of female breast	mild_vs_none	m1	5yr	Phecode utilization	count_among_present	inpatient_secondary		neoplasms	IRR	0.884395	0.0650022	0.778603	1.00456	0.0587635	FALSE	FALSE	818	1.23089
174.11	Malignant neoplasm of female breast	mild_vs_none	m3	5yr	Phecode utilization	count_among_present	inpatient_secondary		neoplasms	IRR	0.909186	0.0647017	0.800901	1.03211	0.141169	FALSE	FALSE	818	0.850259
174.11	Malignant neoplasm of female breast	mild_vs_none	m4	5yr	Phecode utilization	count_among_present	inpatient_secondary		neoplasms	IRR	0.919778	0.0647743	0.810116	1.04429	0.196708	FALSE	FALSE	818	0.706177
174.11	Malignant neoplasm of female breast	mild_vs_none	unadjusted	5yr	Phecode utilization	count_among_present	inpatient_secondary		neoplasms	rank_biserial	-0.0969057				0.0364369	FALSE	FALSE	476	1.43846
174.11	Malignant neoplasm of female breast	moderate_vs_none	m1	5yr	Phecode utilization	count_among_present	inpatient_secondary		neoplasms	IRR	1.09151	0.0824657	0.92861	1.28299	0.288318	FALSE	FALSE	818	0.540128
174.11	Malignant neoplasm of female breast	moderate_vs_none	m3	5yr	Phecode utilization	count_among_present	inpatient_secondary		neoplasms	IRR	1.0938	0.0791224	0.936679	1.27729	0.257128	FALSE	FALSE	818	0.58985
174.11	Malignant neoplasm of female breast	moderate_vs_none	m4	5yr	Phecode utilization	count_among_present	inpatient_secondary		neoplasms	IRR	1.13109	0.0853919	0.956775	1.33715	0.14916	FALSE	FALSE	818	0.826347
174.11	Malignant neoplasm of female breast	moderate_vs_none	unadjusted	5yr	Phecode utilization	count_among_present	inpatient_secondary		neoplasms	rank_biserial	0.00625017				0.906141	FALSE	FALSE	384	0.0428042
174.11	Malignant neoplasm of female breast	omnibus	m1	5yr	Phecode utilization	count_among_present	inpatient_secondary		neoplasms	wald_chi2	7.73917				0.0517213	FALSE	FALSE	818	1.28633
174.11	Malignant neoplasm of female breast	omnibus	m3	5yr	Phecode utilization	count_among_present	inpatient_secondary		neoplasms	wald_chi2	6.43219				0.0923756	FALSE	FALSE	818	1.03444
174.11	Malignant neoplasm of female breast	omnibus	m4	5yr	Phecode utilization	count_among_present	inpatient_secondary		neoplasms	wald_chi2	6.93032				0.0741522	FALSE	FALSE	818	1.12988
174.11	Malignant neoplasm of female breast	omnibus	unadjusted	5yr	Phecode utilization	count_among_present	inpatient_secondary		neoplasms	epsilon2	0.00360261				0.11494	FALSE	FALSE	818	0.93953
174.11	Malignant neoplasm of female breast	severe_vs_none	m1	5yr	Phecode utilization	count_among_present	inpatient_secondary		neoplasms	IRR	0.964272	0.0685096	0.84311	1.10285	0.595391	FALSE	FALSE	818	0.225198
174.11	Malignant neoplasm of female breast	severe_vs_none	m3	5yr	Phecode utilization	count_among_present	inpatient_secondary		neoplasms	IRR	0.947543	0.0682035	0.82898	1.08306	0.429507	FALSE	FALSE	818	0.36703
174.11	Malignant neoplasm of female breast	severe_vs_none	m4	5yr	Phecode utilization	count_among_present	inpatient_secondary		neoplasms	IRR	0.979389	0.0691587	0.855238	1.12156	0.763308	FALSE	FALSE	818	0.1173
174.11	Malignant neoplasm of female breast	severe_vs_none	unadjusted	5yr	Phecode utilization	count_among_present	inpatient_secondary		neoplasms	rank_biserial	-0.0334944				0.53122	FALSE	FALSE	372	0.274725
174.11	Malignant neoplasm of female breast	trend	m1	5yr	Phecode utilization	count_among_present	inpatient_secondary		neoplasms	IRR	1.01304	0.0226413	0.969072	1.05901	0.567051	FALSE	FALSE	818	0.246378
174.11	Malignant neoplasm of female breast	trend	m3	5yr	Phecode utilization	count_among_present	inpatient_secondary		neoplasms	IRR	1.0051	0.0217167	0.963215	1.0488	0.814866	FALSE	FALSE	818	0.088914
174.11	Malignant neoplasm of female breast	trend	m4	5yr	Phecode utilization	count_among_present	inpatient_secondary		neoplasms	IRR	1.01572	0.0228482	0.97124	1.06224	0.494745	FALSE	FALSE	818	0.305619
174.11	Malignant neoplasm of female breast	trend	unadjusted	5yr	Phecode utilization	count_among_present	inpatient_secondary		neoplasms	spearman_rho	0.000792049				0.981955	FALSE	FALSE	818	0.00790861
174.11	Malignant neoplasm of female breast	AHI≥15 vs <15	m1	5yr	Phecode utilization	count_among_present	physician_primary		neoplasms	IRR	1.06106	0.0924252	0.885249	1.27178	0.521388	FALSE	FALSE	838	0.282839
174.11	Malignant neoplasm of female breast	AHI≥15 vs <15	m3	5yr	Phecode utilization	count_among_present	physician_primary		neoplasms	IRR	1.12348	0.0874167	0.946581	1.33345	0.182875	FALSE	FALSE	838	0.737845
174.11	Malignant neoplasm of female breast	AHI≥15 vs <15	m4	5yr	Phecode utilization	count_among_present	physician_primary		neoplasms	IRR	1.12361	0.0910714	0.939926	1.34318	0.200657	FALSE	FALSE	838	0.697546
174.11	Malignant neoplasm of female breast	AHI≥15 vs <15	unadjusted	5yr	Phecode utilization	count_among_present	physician_primary		neoplasms	rank_biserial	-0.0143385				0.716389	FALSE	FALSE	838	0.144851
174.11	Malignant neoplasm of female breast	AHI≥5 vs <5	m1	5yr	Phecode utilization	count_among_present	physician_primary		neoplasms	IRR	1.19515	0.0985186	0.98529	1.44971	0.0703665	FALSE	FALSE	838	1.15263
174.11	Malignant neoplasm of female breast	AHI≥5 vs <5	m3	5yr	Phecode utilization	count_among_present	physician_primary		neoplasms	IRR	1.21975	0.0758407	1.05127	1.41523	0.00881132	FALSE	FALSE	838	2.05496
174.11	Malignant neoplasm of female breast	AHI≥5 vs <5	m4	5yr	Phecode utilization	count_among_present	physician_primary		neoplasms	IRR	1.2271	0.0811823	1.04659	1.43874	0.011705	FALSE	FALSE	838	1.93163
174.11	Malignant neoplasm of female breast	AHI≥5 vs <5	unadjusted	5yr	Phecode utilization	count_among_present	physician_primary		neoplasms	rank_biserial	0.025082				0.579914	FALSE	FALSE	838	0.236636
174.11	Malignant neoplasm of female breast	mild_vs_none	m1	5yr	Phecode utilization	count_among_present	physician_primary		neoplasms	IRR	1.20462	0.114347	0.962757	1.50724	0.103517	FALSE	FALSE	838	0.98499
174.11	Malignant neoplasm of female breast	mild_vs_none	m3	5yr	Phecode utilization	count_among_present	physician_primary		neoplasms	IRR	1.18858	0.0934628	0.989627	1.42752	0.0645442	FALSE	FALSE	838	1.19014
174.11	Malignant neoplasm of female breast	mild_vs_none	m4	5yr	Phecode utilization	count_among_present	physician_primary		neoplasms	IRR	1.19443	0.0962354	0.989114	1.44237	0.0648588	FALSE	FALSE	838	1.18803
174.11	Malignant neoplasm of female breast	mild_vs_none	unadjusted	5yr	Phecode utilization	count_among_present	physician_primary		neoplasms	rank_biserial	0.043912				0.396216	FALSE	FALSE	490	0.402068
174.11	Malignant neoplasm of female breast	moderate_vs_none	m1	5yr	Phecode utilization	count_among_present	physician_primary		neoplasms	IRR	1.21211	0.127406	0.944264	1.55593	0.131087	FALSE	FALSE	838	0.882442
174.11	Malignant neoplasm of female breast	moderate_vs_none	m3	5yr	Phecode utilization	count_among_present	physician_primary		neoplasms	IRR	1.30996	0.105961	1.0643	1.61232	0.0108322	FALSE	FALSE	838	1.96528
174.11	Malignant neoplasm of female breast	moderate_vs_none	m4	5yr	Phecode utilization	count_among_present	physician_primary		neoplasms	IRR	1.31866	0.108564	1.06592	1.63133	0.0108353	FALSE	FALSE	838	1.96516
174.11	Malignant neoplasm of female breast	moderate_vs_none	unadjusted	5yr	Phecode utilization	count_among_present	physician_primary		neoplasms	rank_biserial	0.0315728				0.580686	FALSE	FALSE	390	0.236058
174.11	Malignant neoplasm of female breast	omnibus	m1	5yr	Phecode utilization	count_among_present	physician_primary		neoplasms	wald_chi2	3.39739				0.334316	FALSE	FALSE	838	0.475843
174.11	Malignant neoplasm of female breast	omnibus	m3	5yr	Phecode utilization	count_among_present	physician_primary		neoplasms	wald_chi2	7.97564				0.0465179	FALSE	FALSE	838	1.33238
174.11	Malignant neoplasm of female breast	omnibus	m4	5yr	Phecode utilization	count_among_present	physician_primary		neoplasms	wald_chi2	7.65408				0.053729	FALSE	FALSE	838	1.26979
174.11	Malignant neoplasm of female breast	omnibus	unadjusted	5yr	Phecode utilization	count_among_present	physician_primary		neoplasms	epsilon2	-0.00191854				0.70555	FALSE	FALSE	838	0.151472
174.11	Malignant neoplasm of female breast	severe_vs_none	m1	5yr	Phecode utilization	count_among_present	physician_primary		neoplasms	IRR	1.15853	0.135415	0.888465	1.51068	0.277192	FALSE	FALSE	838	0.557219
174.11	Malignant neoplasm of female breast	severe_vs_none	m3	5yr	Phecode utilization	count_among_present	physician_primary		neoplasms	IRR	1.17965	0.115535	0.940612	1.47944	0.152703	FALSE	FALSE	838	0.816151
174.11	Malignant neoplasm of female breast	severe_vs_none	m4	5yr	Phecode utilization	count_among_present	physician_primary		neoplasms	IRR	1.18983	0.125564	0.930265	1.52183	0.166276	FALSE	FALSE	838	0.779171
174.11	Malignant neoplasm of female breast	severe_vs_none	unadjusted	5yr	Phecode utilization	count_among_present	physician_primary		neoplasms	rank_biserial	-0.0156137				0.791745	FALSE	FALSE	366	0.101415
174.11	Malignant neoplasm of female breast	trend	m1	5yr	Phecode utilization	count_among_present	physician_primary		neoplasms	IRR	1.04398	0.0404135	0.964481	1.13004	0.286835	FALSE	FALSE	838	0.542368
174.11	Malignant neoplasm of female breast	trend	m3	5yr	Phecode utilization	count_among_present	physician_primary		neoplasms	IRR	1.06088	0.0357445	0.9891	1.13787	0.0982629	FALSE	FALSE	838	1.00761
174.11	Malignant neoplasm of female breast	trend	m4	5yr	Phecode utilization	count_among_present	physician_primary		neoplasms	IRR	1.06234	0.0388328	0.984488	1.14636	0.119381	FALSE	FALSE	838	0.923064
174.11	Malignant neoplasm of female breast	trend	unadjusted	5yr	Phecode utilization	count_among_present	physician_primary		neoplasms	spearman_rho	-0.00611562				0.859686	FALSE	FALSE	838	0.0656602
174.11	Malignant neoplasm of female breast	AHI≥15 vs <15	m1	5yr	Phecode utilization	presence	ED_secondary		neoplasms	OR	0.839367	0.0519537	0.758104	0.929341	0.000750476	FALSE	TRUE	222109	3.12466
174.11	Malignant neoplasm of female breast	AHI≥15 vs <15	m3	5yr	Phecode utilization	presence	ED_secondary		neoplasms	OR	0.949994	0.0531861	0.85595	1.05437	0.334777	FALSE	FALSE	222109	0.475245
174.11	Malignant neoplasm of female breast	AHI≥15 vs <15	m4	5yr	Phecode utilization	presence	ED_secondary		neoplasms	OR	0.977113	0.0547406	0.877707	1.08778	0.672325	FALSE	FALSE	222109	0.172421
174.11	Malignant neoplasm of female breast	AHI≥15 vs <15	unadjusted	5yr	Phecode utilization	presence	ED_secondary		neoplasms	OR	0.839367	0.0519537	0.758103	0.929343	0.000740078	FALSE	TRUE	222109	3.13072
174.11	Malignant neoplasm of female breast	AHI≥5 vs <5	m1	5yr	Phecode utilization	presence	ED_secondary		neoplasms	OR	1.03181	0.0571179	0.922532	1.15404	0.583503	FALSE	FALSE	222109	0.233957
174.11	Malignant neoplasm of female breast	AHI≥5 vs <5	m3	5yr	Phecode utilization	presence	ED_secondary		neoplasms	OR	0.968613	0.0584453	0.863777	1.08617	0.585319	FALSE	FALSE	222109	0.232608
174.11	Malignant neoplasm of female breast	AHI≥5 vs <5	m4	5yr	Phecode utilization	presence	ED_secondary		neoplasms	OR	1.00119	0.0602142	0.889736	1.1266	0.984277	FALSE	FALSE	222109	0.00688281
174.11	Malignant neoplasm of female breast	AHI≥5 vs <5	unadjusted	5yr	Phecode utilization	presence	ED_secondary		neoplasms	OR	1.03181	0.0571179	0.922531	1.15404	0.609751	FALSE	FALSE	222109	0.214847
174.11	Malignant neoplasm of female breast	mild_vs_none	m1	5yr	Phecode utilization	presence	ED_secondary		neoplasms	OR	1.1871	0.0649503	1.04521	1.34826	0.00827276	FALSE	TRUE	222109	2.08235
174.11	Malignant neoplasm of female breast	mild_vs_none	m3	5yr	Phecode utilization	presence	ED_secondary		neoplasms	OR	0.993487	0.0662166	0.872566	1.13116	0.921389	FALSE	FALSE	222109	0.035557
174.11	Malignant neoplasm of female breast	mild_vs_none	m4	5yr	Phecode utilization	presence	ED_secondary		neoplasms	OR	1.01614	0.0669855	0.891121	1.15871	0.811052	FALSE	FALSE	222109	0.0909511
174.11	Malignant neoplasm of female breast	mild_vs_none	unadjusted	5yr	Phecode utilization	presence	ED_secondary		neoplasms	OR	1.1871	0.0649503	1.04521	1.34827	0.00822984	FALSE	TRUE	127658	2.08461
174.11	Malignant neoplasm of female breast	moderate_vs_none	m1	5yr	Phecode utilization	presence	ED_secondary		neoplasms	OR	1.08315	0.0733001	0.938202	1.2505	0.275841	FALSE	FALSE	222109	0.559341
174.11	Malignant neoplasm of female breast	moderate_vs_none	m3	5yr	Phecode utilization	presence	ED_secondary		neoplasms	OR	0.932074	0.07491	0.804798	1.07948	0.347713	FALSE	FALSE	222109	0.458779
174.11	Malignant neoplasm of female breast	moderate_vs_none	m4	5yr	Phecode utilization	presence	ED_secondary		neoplasms	OR	0.9653	0.0765533	0.830807	1.12157	0.644562	FALSE	FALSE	222109	0.190735
174.11	Malignant neoplasm of female breast	moderate_vs_none	unadjusted	5yr	Phecode utilization	presence	ED_secondary		neoplasms	OR	1.08315	0.0733001	0.9382	1.2505	0.285425	FALSE	FALSE	105575	0.544507
174.11	Malignant neoplasm of female breast	omnibus	m1	5yr	Phecode utilization	presence	ED_secondary		neoplasms	wald_chi2	33.5999				2.4065e-07	TRUE	TRUE	222109	6.61861
174.11	Malignant neoplasm of female breast	omnibus	m3	5yr	Phecode utilization	presence	ED_secondary		neoplasms	wald_chi2	1.1117				0.77425	FALSE	FALSE	222109	0.111119
174.11	Malignant neoplasm of female breast	omnibus	m4	5yr	Phecode utilization	presence	ED_secondary		neoplasms	wald_chi2	0.608074				0.894581	FALSE	FALSE	222109	0.0483801
174.11	Malignant neoplasm of female breast	omnibus	unadjusted	5yr	Phecode utilization	presence	ED_secondary		neoplasms	cramers_v	0.0123626				2.03415e-07	TRUE	TRUE	222109	6.69162
174.11	Malignant neoplasm of female breast	severe_vs_none	m1	5yr	Phecode utilization	presence	ED_secondary		neoplasms	OR	0.775534	0.07847	0.664977	0.904471	0.00119737	FALSE	TRUE	222109	2.92177
174.11	Malignant neoplasm of female breast	severe_vs_none	m3	5yr	Phecode utilization	presence	ED_secondary		neoplasms	OR	0.965466	0.0804996	0.824548	1.13047	0.66242	FALSE	FALSE	222109	0.178866
174.11	Malignant neoplasm of female breast	severe_vs_none	m4	5yr	Phecode utilization	presence	ED_secondary		neoplasms	OR	1.01671	0.0837623	0.862777	1.19811	0.843163	FALSE	FALSE	222109	0.0740885
174.11	Malignant neoplasm of female breast	severe_vs_none	unadjusted	5yr	Phecode utilization	presence	ED_secondary		neoplasms	OR	0.775534	0.07847	0.664975	0.904473	0.00122674	FALSE	TRUE	110112	2.91125
174.11	Malignant neoplasm of female breast	trend	m1	5yr	Phecode utilization	presence	ED_secondary		neoplasms	OR	0.928548	0.0230588	0.887517	0.971476	0.00130458	FALSE	TRUE	222109	2.88453
174.11	Malignant neoplasm of female breast	trend	m3	5yr	Phecode utilization	presence	ED_secondary		neoplasms	OR	0.981178	0.025056	0.934157	1.03056	0.448229	FALSE	FALSE	222109	0.348501
174.11	Malignant neoplasm of female breast	trend	m4	5yr	Phecode utilization	presence	ED_secondary		neoplasms	OR	0.997714	0.026145	0.947876	1.05017	0.930247	FALSE	FALSE	222109	0.0314016
174.11	Malignant neoplasm of female breast	trend	unadjusted	5yr	Phecode utilization	presence	ED_secondary		neoplasms	ca_z	-3.21737				0.00129372	FALSE	TRUE	222109	2.88816
174.11	Malignant neoplasm of female breast	AHI≥15 vs <15	m1	5yr	Phecode utilization	presence	inpatient_secondary		neoplasms	OR	0.970988	0.0710162	0.844821	1.116	0.678452	FALSE	FALSE	222109	0.168481
174.11	Malignant neoplasm of female breast	AHI≥15 vs <15	m3	5yr	Phecode utilization	presence	inpatient_secondary		neoplasms	OR	1.07407	0.0723782	0.932019	1.23777	0.32351	FALSE	FALSE	222109	0.490112
174.11	Malignant neoplasm of female breast	AHI≥15 vs <15	m4	5yr	Phecode utilization	presence	inpatient_secondary		neoplasms	OR	1.06526	0.0742261	0.921034	1.23208	0.394348	FALSE	FALSE	222109	0.40412
174.11	Malignant neoplasm of female breast	AHI≥15 vs <15	unadjusted	5yr	Phecode utilization	presence	inpatient_secondary		neoplasms	OR	0.970988	0.0710162	0.844818	1.116	0.696818	FALSE	FALSE	222109	0.156881
174.11	Malignant neoplasm of female breast	AHI≥5 vs <5	m1	5yr	Phecode utilization	presence	inpatient_secondary		neoplasms	OR	1.10837	0.0805627	0.946476	1.29796	0.201549	FALSE	FALSE	222109	0.695619
174.11	Malignant neoplasm of female breast	AHI≥5 vs <5	m3	5yr	Phecode utilization	presence	inpatient_secondary		neoplasms	OR	1.0112	0.0819374	0.861175	1.18736	0.891883	FALSE	FALSE	222109	0.0496919
174.11	Malignant neoplasm of female breast	AHI≥5 vs <5	m4	5yr	Phecode utilization	presence	inpatient_secondary		neoplasms	OR	0.998296	0.0840114	0.846738	1.17698	0.983808	FALSE	FALSE	222109	0.00708963
174.11	Malignant neoplasm of female breast	AHI≥5 vs <5	unadjusted	5yr	Phecode utilization	presence	inpatient_secondary		neoplasms	OR	1.10837	0.0805627	0.946474	1.29796	0.208427	FALSE	FALSE	222109	0.681045
174.11	Malignant neoplasm of female breast	mild_vs_none	m1	5yr	Phecode utilization	presence	inpatient_secondary		neoplasms	OR	1.17574	0.0926279	0.98054	1.40979	0.0804987	FALSE	FALSE	222109	1.09421
174.11	Malignant neoplasm of female breast	mild_vs_none	m3	5yr	Phecode utilization	presence	inpatient_secondary		neoplasms	OR	0.96462	0.093963	0.80237	1.15968	0.701459	FALSE	FALSE	222109	0.153998
174.11	Malignant neoplasm of female breast	mild_vs_none	m4	5yr	Phecode utilization	presence	inpatient_secondary		neoplasms	OR	0.959609	0.0948261	0.796853	1.15561	0.663715	FALSE	FALSE	222109	0.178018
174.11	Malignant neoplasm of female breast	mild_vs_none	unadjusted	5yr	Phecode utilization	presence	inpatient_secondary		neoplasms	OR	1.17574	0.0926279	0.980536	1.4098	0.0807807	FALSE	FALSE	127658	1.09269
174.11	Malignant neoplasm of female breast	moderate_vs_none	m1	5yr	Phecode utilization	presence	inpatient_secondary		neoplasms	OR	1.15355	0.102565	0.943478	1.41039	0.163714	FALSE	FALSE	222109	0.785913
174.11	Malignant neoplasm of female breast	moderate_vs_none	m3	5yr	Phecode utilization	presence	inpatient_secondary		neoplasms	OR	0.965563	0.104227	0.78716	1.1844	0.7367	FALSE	FALSE	222109	0.132709
174.11	Malignant neoplasm of female breast	moderate_vs_none	m4	5yr	Phecode utilization	presence	inpatient_secondary		neoplasms	OR	0.957793	0.106085	0.777987	1.17916	0.684375	FALSE	FALSE	222109	0.164706
174.11	Malignant neoplasm of female breast	moderate_vs_none	unadjusted	5yr	Phecode utilization	presence	inpatient_secondary		neoplasms	OR	1.15355	0.102565	0.943474	1.41039	0.163226	FALSE	FALSE	105575	0.78721
174.11	Malignant neoplasm of female breast	omnibus	m1	5yr	Phecode utilization	presence	inpatient_secondary		neoplasms	wald_chi2	5.59552				0.133036	FALSE	FALSE	222109	0.876032
174.11	Malignant neoplasm of female breast	omnibus	m3	5yr	Phecode utilization	presence	inpatient_secondary		neoplasms	wald_chi2	4.14758				0.245962	FALSE	FALSE	222109	0.609131
174.11	Malignant neoplasm of female breast	omnibus	m4	5yr	Phecode utilization	presence	inpatient_secondary		neoplasms	wald_chi2	3.78816				0.285266	FALSE	FALSE	222109	0.544749
174.11	Malignant neoplasm of female breast	omnibus	unadjusted	5yr	Phecode utilization	presence	inpatient_secondary		neoplasms	cramers_v	0.00502506				0.13229	FALSE	FALSE	222109	0.878473
174.11	Malignant neoplasm of female breast	severe_vs_none	m1	5yr	Phecode utilization	presence	inpatient_secondary		neoplasms	OR	0.976174	0.104539	0.795323	1.19815	0.817569	FALSE	FALSE	222109	0.0874756
174.11	Malignant neoplasm of female breast	severe_vs_none	m3	5yr	Phecode utilization	presence	inpatient_secondary		neoplasms	OR	1.16557	0.106794	0.945446	1.43696	0.151382	FALSE	FALSE	222109	0.819925
174.11	Malignant neoplasm of female breast	severe_vs_none	m4	5yr	Phecode utilization	presence	inpatient_secondary		neoplasms	OR	1.15159	0.11081	0.926782	1.43094	0.202743	FALSE	FALSE	222109	0.693054
174.11	Malignant neoplasm of female breast	severe_vs_none	unadjusted	5yr	Phecode utilization	presence	inpatient_secondary		neoplasms	OR	0.976174	0.104539	0.79532	1.19815	0.834733	FALSE	FALSE	110112	0.0784527
174.11	Malignant neoplasm of female breast	trend	m1	5yr	Phecode utilization	presence	inpatient_secondary		neoplasms	OR	0.993129	0.0316621	0.933372	1.05671	0.827619	FALSE	FALSE	222109	0.0821693
174.11	Malignant neoplasm of female breast	trend	m3	5yr	Phecode utilization	presence	inpatient_secondary		neoplasms	OR	1.04392	0.0342271	0.976187	1.11635	0.209188	FALSE	FALSE	222109	0.679462
174.11	Malignant neoplasm of female breast	trend	m4	5yr	Phecode utilization	presence	inpatient_secondary		neoplasms	OR	1.04011	0.0355341	0.970138	1.11513	0.268386	FALSE	FALSE	222109	0.571241
174.11	Malignant neoplasm of female breast	trend	unadjusted	5yr	Phecode utilization	presence	inpatient_secondary		neoplasms	ca_z	-0.217757				0.827619	FALSE	FALSE	222109	0.0821697
174.11	Malignant neoplasm of female breast	AHI≥15 vs <15	m1	5yr	Phecode utilization	presence	physician_primary		neoplasms	OR	0.959749	0.0702344	0.836323	1.10139	0.55858	FALSE	FALSE	222109	0.252915
174.11	Malignant neoplasm of female breast	AHI≥15 vs <15	m3	5yr	Phecode utilization	presence	physician_primary		neoplasms	OR	1.13773	0.0715182	0.988927	1.30893	0.0711889	FALSE	FALSE	222109	1.14759
174.11	Malignant neoplasm of female breast	AHI≥15 vs <15	m4	5yr	Phecode utilization	presence	physician_primary		neoplasms	OR	1.17532	0.0737417	1.01715	1.35808	0.0284789	FALSE	FALSE	222109	1.54548
174.11	Malignant neoplasm of female breast	AHI≥15 vs <15	unadjusted	5yr	Phecode utilization	presence	physician_primary		neoplasms	OR	0.959749	0.0702344	0.836321	1.10139	0.575508	FALSE	FALSE	222109	0.239948
174.11	Malignant neoplasm of female breast	AHI≥5 vs <5	m1	5yr	Phecode utilization	presence	physician_primary		neoplasms	OR	1.16723	0.0806351	0.996598	1.36708	0.0551488	FALSE	FALSE	222109	1.25846
174.11	Malignant neoplasm of female breast	AHI≥5 vs <5	m3	5yr	Phecode utilization	presence	physician_primary		neoplasms	OR	1.15381	0.0820146	0.982476	1.35501	0.0810894	FALSE	FALSE	222109	1.09104
174.11	Malignant neoplasm of female breast	AHI≥5 vs <5	m4	5yr	Phecode utilization	presence	physician_primary		neoplasms	OR	1.19717	0.0844977	1.01445	1.4128	0.0331928	FALSE	FALSE	222109	1.47896
174.11	Malignant neoplasm of female breast	AHI≥5 vs <5	unadjusted	5yr	Phecode utilization	presence	physician_primary		neoplasms	OR	1.16723	0.0806351	0.996595	1.36708	0.0569136	FALSE	FALSE	222109	1.24478
174.11	Malignant neoplasm of female breast	mild_vs_none	m1	5yr	Phecode utilization	presence	physician_primary		neoplasms	OR	1.26881	0.091815	1.05985	1.51897	0.00951364	FALSE	TRUE	222109	2.02165
174.11	Malignant neoplasm of female breast	mild_vs_none	m3	5yr	Phecode utilization	presence	physician_primary		neoplasms	OR	1.1011	0.0929855	0.917654	1.32123	0.300301	FALSE	FALSE	222109	0.522443
174.11	Malignant neoplasm of female breast	mild_vs_none	m4	5yr	Phecode utilization	presence	physician_primary		neoplasms	OR	1.13545	0.0941266	0.944165	1.36549	0.177154	FALSE	FALSE	222109	0.751648
174.11	Malignant neoplasm of female breast	mild_vs_none	unadjusted	5yr	Phecode utilization	presence	physician_primary		neoplasms	OR	1.26881	0.091815	1.05984	1.51898	0.00974371	FALSE	TRUE	127658	2.01128
174.11	Malignant neoplasm of female breast	moderate_vs_none	m1	5yr	Phecode utilization	presence	physician_primary		neoplasms	OR	1.23034	0.101574	1.00824	1.50135	0.0412751	FALSE	FALSE	222109	1.38431
174.11	Malignant neoplasm of female breast	moderate_vs_none	m3	5yr	Phecode utilization	presence	physician_primary		neoplasms	OR	1.12723	0.103258	0.920705	1.38009	0.246101	FALSE	FALSE	222109	0.608887
174.11	Malignant neoplasm of female breast	moderate_vs_none	m4	5yr	Phecode utilization	presence	physician_primary		neoplasms	OR	1.18142	0.105657	0.960436	1.45324	0.11459	FALSE	FALSE	222109	0.940855
174.11	Malignant neoplasm of female breast	moderate_vs_none	unadjusted	5yr	Phecode utilization	presence	physician_primary		neoplasms	OR	1.23034	0.101574	1.00824	1.50136	0.0452983	FALSE	FALSE	105575	1.34392
174.11	Malignant neoplasm of female breast	omnibus	m1	5yr	Phecode utilization	presence	physician_primary		neoplasms	wald_chi2	11.8377				0.00796044	FALSE	TRUE	222109	2.09906
174.11	Malignant neoplasm of female breast	omnibus	m3	5yr	Phecode utilization	presence	physician_primary		neoplasms	wald_chi2	6.18447				0.102972	FALSE	FALSE	222109	0.987279
174.11	Malignant neoplasm of female breast	omnibus	m4	5yr	Phecode utilization	presence	physician_primary		neoplasms	wald_chi2	8.9719				0.0296669	FALSE	FALSE	222109	1.52773
174.11	Malignant neoplasm of female breast	omnibus	unadjusted	5yr	Phecode utilization	presence	physician_primary		neoplasms	cramers_v	0.00731804				0.0077525	FALSE	TRUE	222109	2.11056
174.11	Malignant neoplasm of female breast	severe_vs_none	m1	5yr	Phecode utilization	presence	physician_primary		neoplasms	OR	0.972509	0.105412	0.790983	1.19569	0.791436	FALSE	FALSE	222109	0.101584
174.11	Malignant neoplasm of female breast	severe_vs_none	m3	5yr	Phecode utilization	presence	physician_primary		neoplasms	OR	1.30414	0.107509	1.05636	1.61004	0.0135121	FALSE	TRUE	222109	1.86928
174.11	Malignant neoplasm of female breast	severe_vs_none	m4	5yr	Phecode utilization	presence	physician_primary		neoplasms	OR	1.39629	0.112217	1.12062	1.73979	0.00293205	FALSE	TRUE	222109	2.53283
174.11	Malignant neoplasm of female breast	severe_vs_none	unadjusted	5yr	Phecode utilization	presence	physician_primary		neoplasms	OR	0.972509	0.105412	0.79098	1.1957	0.833306	FALSE	FALSE	110112	0.0791955
174.11	Malignant neoplasm of female breast	trend	m1	5yr	Phecode utilization	presence	physician_primary		neoplasms	OR	0.991832	0.0312882	0.932836	1.05456	0.793214	FALSE	FALSE	222109	0.10061
174.11	Malignant neoplasm of female breast	trend	m3	5yr	Phecode utilization	presence	physician_primary		neoplasms	OR	1.08347	0.0337245	1.01417	1.1575	0.0174488	FALSE	TRUE	222109	1.75823
174.11	Malignant neoplasm of female breast	trend	m4	5yr	Phecode utilization	presence	physician_primary		neoplasms	OR	1.10747	0.0352539	1.03353	1.1867	0.00378612	FALSE	TRUE	222109	2.42181
174.11	Malignant neoplasm of female breast	trend	unadjusted	5yr	Phecode utilization	presence	physician_primary		neoplasms	ca_z	-0.262141				0.793213	FALSE	FALSE	222109	0.10061
180.3	Cervical intraepithelial neoplasia [CIN] [Cervical dysplasia]	AHI≥15 vs <15	m1	5yr	Phecode utilization	count_among_present	physician_primary		neoplasms	IRR	0.98499	0.0566938	0.881402	1.10075	0.789656	FALSE	FALSE	791	0.102562
180.3	Cervical intraepithelial neoplasia [CIN] [Cervical dysplasia]	AHI≥15 vs <15	m3	5yr	Phecode utilization	count_among_present	physician_primary		neoplasms	IRR	0.990083	0.057715	0.884188	1.10866	0.862898	FALSE	FALSE	791	0.0640405
180.3	Cervical intraepithelial neoplasia [CIN] [Cervical dysplasia]	AHI≥15 vs <15	m4	5yr	Phecode utilization	count_among_present	physician_primary		neoplasms	IRR	0.991462	0.05632	0.887844	1.10717	0.878994	FALSE	FALSE	791	0.0560143
180.3	Cervical intraepithelial neoplasia [CIN] [Cervical dysplasia]	AHI≥15 vs <15	unadjusted	5yr	Phecode utilization	count_among_present	physician_primary		neoplasms	rank_biserial	-0.041361				0.329342	FALSE	FALSE	791	0.482352
180.3	Cervical intraepithelial neoplasia [CIN] [Cervical dysplasia]	AHI≥5 vs <5	m1	5yr	Phecode utilization	count_among_present	physician_primary		neoplasms	IRR	0.96376	0.0469136	0.879096	1.05658	0.431386	FALSE	FALSE	791	0.365134
180.3	Cervical intraepithelial neoplasia [CIN] [Cervical dysplasia]	AHI≥5 vs <5	m3	5yr	Phecode utilization	count_among_present	physician_primary		neoplasms	IRR	1.00011	0.0482021	0.909955	1.09921	0.99811	FALSE	FALSE	791	0.000821387
180.3	Cervical intraepithelial neoplasia [CIN] [Cervical dysplasia]	AHI≥5 vs <5	m4	5yr	Phecode utilization	count_among_present	physician_primary		neoplasms	IRR	1.00224	0.0475336	0.913084	1.1001	0.962476	FALSE	FALSE	791	0.0166102
180.3	Cervical intraepithelial neoplasia [CIN] [Cervical dysplasia]	AHI≥5 vs <5	unadjusted	5yr	Phecode utilization	count_among_present	physician_primary		neoplasms	rank_biserial	-0.0521855				0.163862	FALSE	FALSE	791	0.785522
180.3	Cervical intraepithelial neoplasia [CIN] [Cervical dysplasia]	mild_vs_none	m1	5yr	Phecode utilization	count_among_present	physician_primary		neoplasms	IRR	0.960746	0.0516842	0.86819	1.06317	0.438457	FALSE	FALSE	791	0.358073
180.3	Cervical intraepithelial neoplasia [CIN] [Cervical dysplasia]	mild_vs_none	m3	5yr	Phecode utilization	count_among_present	physician_primary		neoplasms	IRR	1.00591	0.0510853	0.91007	1.11184	0.908192	FALSE	FALSE	791	0.0418222
180.3	Cervical intraepithelial neoplasia [CIN] [Cervical dysplasia]	mild_vs_none	m4	5yr	Phecode utilization	count_among_present	physician_primary		neoplasms	IRR	1.00651	0.0512153	0.910379	1.11279	0.899219	FALSE	FALSE	791	0.0461346
180.3	Cervical intraepithelial neoplasia [CIN] [Cervical dysplasia]	mild_vs_none	unadjusted	5yr	Phecode utilization	count_among_present	physician_primary		neoplasms	rank_biserial	-0.0447669				0.300664	FALSE	FALSE	590	0.521919
180.3	Cervical intraepithelial neoplasia [CIN] [Cervical dysplasia]	moderate_vs_none	m1	5yr	Phecode utilization	count_among_present	physician_primary		neoplasms	IRR	0.990651	0.0807294	0.845675	1.16048	0.907376	FALSE	FALSE	791	0.0422129
180.3	Cervical intraepithelial neoplasia [CIN] [Cervical dysplasia]	moderate_vs_none	m3	5yr	Phecode utilization	count_among_present	physician_primary		neoplasms	IRR	1.01613	0.0826016	0.864252	1.19471	0.846362	FALSE	FALSE	791	0.072444
180.3	Cervical intraepithelial neoplasia [CIN] [Cervical dysplasia]	moderate_vs_none	m4	5yr	Phecode utilization	count_among_present	physician_primary		neoplasms	IRR	1.01745	0.0801037	0.869623	1.19042	0.828969	FALSE	FALSE	791	0.0814618
180.3	Cervical intraepithelial neoplasia [CIN] [Cervical dysplasia]	moderate_vs_none	unadjusted	5yr	Phecode utilization	count_among_present	physician_primary		neoplasms	rank_biserial	-0.0631409				0.261525	FALSE	FALSE	446	0.582487
180.3	Cervical intraepithelial neoplasia [CIN] [Cervical dysplasia]	omnibus	m1	5yr	Phecode utilization	count_among_present	physician_primary		neoplasms	wald_chi2	1.17924				0.757988	FALSE	FALSE	791	0.120338
180.3	Cervical intraepithelial neoplasia [CIN] [Cervical dysplasia]	omnibus	m3	5yr	Phecode utilization	count_among_present	physician_primary		neoplasms	wald_chi2	0.532001				0.911807	FALSE	FALSE	791	0.0400972
180.3	Cervical intraepithelial neoplasia [CIN] [Cervical dysplasia]	omnibus	m4	5yr	Phecode utilization	count_among_present	physician_primary		neoplasms	wald_chi2	0.496286				0.919707	FALSE	FALSE	791	0.0363507
180.3	Cervical intraepithelial neoplasia [CIN] [Cervical dysplasia]	omnibus	unadjusted	5yr	Phecode utilization	count_among_present	physician_primary		neoplasms	epsilon2	-0.00120386				0.561569	FALSE	FALSE	791	0.250597
180.3	Cervical intraepithelial neoplasia [CIN] [Cervical dysplasia]	severe_vs_none	m1	5yr	Phecode utilization	count_among_present	physician_primary		neoplasms	IRR	0.934015	0.0719184	0.811216	1.0754	0.342534	FALSE	FALSE	791	0.465297
180.3	Cervical intraepithelial neoplasia [CIN] [Cervical dysplasia]	severe_vs_none	m3	5yr	Phecode utilization	count_among_present	physician_primary		neoplasms	IRR	0.959267	0.0720572	0.832922	1.10478	0.563859	FALSE	FALSE	791	0.248829
180.3	Cervical intraepithelial neoplasia [CIN] [Cervical dysplasia]	severe_vs_none	m4	5yr	Phecode utilization	count_among_present	physician_primary		neoplasms	IRR	0.960814	0.0732939	0.832246	1.10924	0.585483	FALSE	FALSE	791	0.232486
180.3	Cervical intraepithelial neoplasia [CIN] [Cervical dysplasia]	severe_vs_none	unadjusted	5yr	Phecode utilization	count_among_present	physician_primary		neoplasms	rank_biserial	-0.0600806				0.355763	FALSE	FALSE	409	0.448839
180.3	Cervical intraepithelial neoplasia [CIN] [Cervical dysplasia]	trend	m1	5yr	Phecode utilization	count_among_present	physician_primary		neoplasms	IRR	0.983066	0.0232345	0.939303	1.02887	0.462307	FALSE	FALSE	791	0.335069
180.3	Cervical intraepithelial neoplasia [CIN] [Cervical dysplasia]	trend	m3	5yr	Phecode utilization	count_among_present	physician_primary		neoplasms	IRR	0.993321	0.0237633	0.948118	1.04068	0.777948	FALSE	FALSE	791	0.109049
180.3	Cervical intraepithelial neoplasia [CIN] [Cervical dysplasia]	trend	m4	5yr	Phecode utilization	count_among_present	physician_primary		neoplasms	IRR	0.993637	0.0233123	0.949258	1.04009	0.784213	FALSE	FALSE	791	0.105566
180.3	Cervical intraepithelial neoplasia [CIN] [Cervical dysplasia]	trend	unadjusted	5yr	Phecode utilization	count_among_present	physician_primary		neoplasms	spearman_rho	-0.0496371				0.163112	FALSE	FALSE	791	0.787514
180.3	Cervical intraepithelial neoplasia [CIN] [Cervical dysplasia]	AHI≥15 vs <15	m1	5yr	Phecode utilization	presence	physician_primary		neoplasms	OR	0.459303	0.0817834	0.391277	0.539154	1.84352e-21	TRUE	TRUE	222109	20.7344
180.3	Cervical intraepithelial neoplasia [CIN] [Cervical dysplasia]	AHI≥15 vs <15	m3	5yr	Phecode utilization	presence	physician_primary		neoplasms	OR	0.819107	0.0837939	0.695048	0.965308	0.0172503	FALSE	TRUE	222109	1.7632
180.3	Cervical intraepithelial neoplasia [CIN] [Cervical dysplasia]	AHI≥15 vs <15	m4	5yr	Phecode utilization	presence	physician_primary		neoplasms	OR	0.934135	0.0879894	0.786164	1.10996	0.438728	FALSE	FALSE	222109	0.357804
180.3	Cervical intraepithelial neoplasia [CIN] [Cervical dysplasia]	AHI≥15 vs <15	unadjusted	5yr	Phecode utilization	presence	physician_primary		neoplasms	OR	0.459303	0.0817834	0.391276	0.539156	1.33578e-23	TRUE	TRUE	222109	22.8743
180.3	Cervical intraepithelial neoplasia [CIN] [Cervical dysplasia]	AHI≥5 vs <5	m1	5yr	Phecode utilization	presence	physician_primary		neoplasms	OR	0.531281	0.0723607	0.461031	0.612234	2.32194e-18	TRUE	TRUE	222109	17.6341
180.3	Cervical intraepithelial neoplasia [CIN] [Cervical dysplasia]	AHI≥5 vs <5	m3	5yr	Phecode utilization	presence	physician_primary		neoplasms	OR	0.935597	0.0759724	0.80616	1.08582	0.3809	FALSE	FALSE	222109	0.419189
180.3	Cervical intraepithelial neoplasia [CIN] [Cervical dysplasia]	AHI≥5 vs <5	m4	5yr	Phecode utilization	presence	physician_primary		neoplasms	OR	1.09308	0.0812954	0.932084	1.28189	0.273597	FALSE	FALSE	222109	0.562888
180.3	Cervical intraepithelial neoplasia [CIN] [Cervical dysplasia]	AHI≥5 vs <5	unadjusted	5yr	Phecode utilization	presence	physician_primary		neoplasms	OR	0.531281	0.0723607	0.46103	0.612236	1.70215e-17	TRUE	TRUE	222109	16.769
180.3	Cervical intraepithelial neoplasia [CIN] [Cervical dysplasia]	mild_vs_none	m1	5yr	Phecode utilization	presence	physician_primary		neoplasms	OR	0.726162	0.0830177	0.617119	0.854473	0.000116023	TRUE	TRUE	222109	3.93546
180.3	Cervical intraepithelial neoplasia [CIN] [Cervical dysplasia]	mild_vs_none	m3	5yr	Phecode utilization	presence	physician_primary		neoplasms	OR	1.02871	0.0854512	0.870074	1.21627	0.740466	FALSE	FALSE	222109	0.130495
180.3	Cervical intraepithelial neoplasia [CIN] [Cervical dysplasia]	mild_vs_none	m4	5yr	Phecode utilization	presence	physician_primary		neoplasms	OR	1.14804	0.0883568	0.965491	1.36511	0.118169	FALSE	FALSE	222109	0.927498
180.3	Cervical intraepithelial neoplasia [CIN] [Cervical dysplasia]	mild_vs_none	unadjusted	5yr	Phecode utilization	presence	physician_primary		neoplasms	OR	0.726162	0.0830177	0.617117	0.854476	0.000118554	TRUE	TRUE	127658	3.92608
180.3	Cervical intraepithelial neoplasia [CIN] [Cervical dysplasia]	moderate_vs_none	m1	5yr	Phecode utilization	presence	physician_primary		neoplasms	OR	0.489334	0.10724	0.396573	0.603793	2.65385e-11	TRUE	TRUE	222109	10.5761
180.3	Cervical intraepithelial neoplasia [CIN] [Cervical dysplasia]	moderate_vs_none	m3	5yr	Phecode utilization	presence	physician_primary		neoplasms	OR	0.875189	0.110908	0.704202	1.08769	0.229348	FALSE	FALSE	222109	0.639504
180.3	Cervical intraepithelial neoplasia [CIN] [Cervical dysplasia]	moderate_vs_none	m4	5yr	Phecode utilization	presence	physician_primary		neoplasms	OR	1.03134	0.115733	0.82203	1.29394	0.789772	FALSE	FALSE	222109	0.102498
180.3	Cervical intraepithelial neoplasia [CIN] [Cervical dysplasia]	moderate_vs_none	unadjusted	5yr	Phecode utilization	presence	physician_primary		neoplasms	OR	0.489334	0.10724	0.396571	0.603795	3.25652e-12	TRUE	TRUE	105575	11.4872
180.3	Cervical intraepithelial neoplasia [CIN] [Cervical dysplasia]	omnibus	m1	5yr	Phecode utilization	presence	physician_primary		neoplasms	wald_chi2	112.71				2.86471e-24	TRUE	TRUE	222109	23.5429
180.3	Cervical intraepithelial neoplasia [CIN] [Cervical dysplasia]	omnibus	m3	5yr	Phecode utilization	presence	physician_primary		neoplasms	wald_chi2	6.41385				0.0931226	FALSE	FALSE	222109	1.03095
180.3	Cervical intraepithelial neoplasia [CIN] [Cervical dysplasia]	omnibus	m4	5yr	Phecode utilization	presence	physician_primary		neoplasms	wald_chi2	3.24487				0.35539	FALSE	FALSE	222109	0.449295
180.3	Cervical intraepithelial neoplasia [CIN] [Cervical dysplasia]	omnibus	unadjusted	5yr	Phecode utilization	presence	physician_primary		neoplasms	cramers_v	0.0233459				4.5709e-26	TRUE	TRUE	222109	25.34
180.3	Cervical intraepithelial neoplasia [CIN] [Cervical dysplasia]	severe_vs_none	m1	5yr	Phecode utilization	presence	physician_primary		neoplasms	OR	0.305975	0.123653	0.240122	0.389888	9.96791e-22	TRUE	TRUE	222109	21.0014
180.3	Cervical intraepithelial neoplasia [CIN] [Cervical dysplasia]	severe_vs_none	m3	5yr	Phecode utilization	presence	physician_primary		neoplasms	OR	0.773641	0.126435	0.603834	0.991199	0.0423684	FALSE	FALSE	222109	1.37296
180.3	Cervical intraepithelial neoplasia [CIN] [Cervical dysplasia]	severe_vs_none	m4	5yr	Phecode utilization	presence	physician_primary		neoplasms	OR	0.975214	0.134185	0.749689	1.26858	0.851625	FALSE	FALSE	222109	0.0697514
180.3	Cervical intraepithelial neoplasia [CIN] [Cervical dysplasia]	severe_vs_none	unadjusted	5yr	Phecode utilization	presence	physician_primary		neoplasms	OR	0.305975	0.123653	0.240121	0.38989	5.22003e-26	TRUE	TRUE	110112	25.2823
180.3	Cervical intraepithelial neoplasia [CIN] [Cervical dysplasia]	trend	m1	5yr	Phecode utilization	presence	physician_primary		neoplasms	OR	0.682774	0.0354736	0.636916	0.731935	5.49162e-27	TRUE	TRUE	222109	26.2603
180.3	Cervical intraepithelial neoplasia [CIN] [Cervical dysplasia]	trend	m3	5yr	Phecode utilization	presence	physician_primary		neoplasms	OR	0.923797	0.0368194	0.859481	0.992927	0.0313394	FALSE	TRUE	222109	1.50391
180.3	Cervical intraepithelial neoplasia [CIN] [Cervical dysplasia]	trend	m4	5yr	Phecode utilization	presence	physician_primary		neoplasms	OR	0.997067	0.0397062	0.922415	1.07776	0.941024	FALSE	FALSE	222109	0.0263993
180.3	Cervical intraepithelial neoplasia [CIN] [Cervical dysplasia]	trend	unadjusted	5yr	Phecode utilization	presence	physician_primary		neoplasms	ca_z	-10.9621				5.81406e-28	TRUE	TRUE	222109	27.2355
185	Cancer of prostate	AHI≥15 vs <15	m1	5yr	Phecode utilization	count_among_present	ED_secondary		neoplasms	IRR	1.03578	0.0611816	0.918736	1.16774	0.565536	FALSE	FALSE	549	0.247539
185	Cancer of prostate	AHI≥15 vs <15	m3	5yr	Phecode utilization	count_among_present	ED_secondary		neoplasms	na						FALSE	FALSE	549
185	Cancer of prostate	AHI≥15 vs <15	m4	5yr	Phecode utilization	count_among_present	ED_secondary		neoplasms	IRR	0.971177	0.368028	0.472098	1.99786	0.936659	FALSE	FALSE	549	0.0284184
185	Cancer of prostate	AHI≥15 vs <15	unadjusted	5yr	Phecode utilization	count_among_present	ED_secondary		neoplasms	rank_biserial	0.0352447				0.408312	FALSE	FALSE	549	0.389008
185	Cancer of prostate	AHI≥5 vs <5	m1	5yr	Phecode utilization	count_among_present	ED_secondary		neoplasms	IRR	0.950336	0.0905059	0.795863	1.13479	0.57355	FALSE	FALSE	549	0.241429
185	Cancer of prostate	AHI≥5 vs <5	m3	5yr	Phecode utilization	count_among_present	ED_secondary		neoplasms	na						FALSE	FALSE	549
185	Cancer of prostate	AHI≥5 vs <5	m4	5yr	Phecode utilization	count_among_present	ED_secondary		neoplasms	IRR	0.922565	0.445385	0.385376	2.20856	0.856398	FALSE	FALSE	549	0.0673243
185	Cancer of prostate	AHI≥5 vs <5	unadjusted	5yr	Phecode utilization	count_among_present	ED_secondary		neoplasms	rank_biserial	0.0334299				0.569884	FALSE	FALSE	549	0.244213
185	Cancer of prostate	mild_vs_none	m1	5yr	Phecode utilization	count_among_present	ED_secondary		neoplasms	IRR	0.903872	0.100593	0.742133	1.10086	0.31503	FALSE	FALSE	549	0.501648
185	Cancer of prostate	mild_vs_none	unadjusted	5yr	Phecode utilization	count_among_present	ED_secondary		neoplasms	rank_biserial	0.015261				0.818925	FALSE	FALSE	233	0.0867558
185	Cancer of prostate	moderate_vs_none	m1	5yr	Phecode utilization	count_among_present	ED_secondary		neoplasms	IRR	0.920378	0.104464	0.749974	1.1295	0.427051	FALSE	FALSE	549	0.369521
185	Cancer of prostate	moderate_vs_none	unadjusted	5yr	Phecode utilization	count_among_present	ED_secondary		neoplasms	rank_biserial	-0.0199725				0.756862	FALSE	FALSE	232	0.120983
185	Cancer of prostate	omnibus	m1	5yr	Phecode utilization	count_among_present	ED_secondary		neoplasms	wald_chi2	3.25984				0.353272	FALSE	FALSE	549	0.451891
185	Cancer of prostate	omnibus	m3	5yr	Phecode utilization	count_among_present	ED_secondary		neoplasms	na						FALSE	FALSE	549
185	Cancer of prostate	omnibus	m4	5yr	Phecode utilization	count_among_present	ED_secondary		neoplasms	na						FALSE	FALSE	549
185	Cancer of prostate	omnibus	unadjusted	5yr	Phecode utilization	count_among_present	ED_secondary		neoplasms	epsilon2	0.00528967				0.11745	FALSE	FALSE	549	0.930147
185	Cancer of prostate	severe_vs_none	m1	5yr	Phecode utilization	count_among_present	ED_secondary		neoplasms	IRR	1.01835	0.0988518	0.838988	1.23607	0.854024	FALSE	FALSE	549	0.0685297
185	Cancer of prostate	severe_vs_none	unadjusted	5yr	Phecode utilization	count_among_present	ED_secondary		neoplasms	rank_biserial	0.0973956				0.15284	FALSE	FALSE	250	0.815764
185	Cancer of prostate	trend	m1	5yr	Phecode utilization	count_among_present	ED_secondary		neoplasms	IRR	1.01914	0.0301683	0.960631	1.08122	0.529614	FALSE	FALSE	549	0.27604
185	Cancer of prostate	trend	m3	5yr	Phecode utilization	count_among_present	ED_secondary		neoplasms	na						FALSE	FALSE	549
185	Cancer of prostate	trend	m4	5yr	Phecode utilization	count_among_present	ED_secondary		neoplasms	IRR	0.989153	0.046377	0.903207	1.08328	0.814086	FALSE	FALSE	549	0.0893298
185	Cancer of prostate	trend	unadjusted	5yr	Phecode utilization	count_among_present	ED_secondary		neoplasms	spearman_rho	0.0713415				0.0949388	FALSE	FALSE	549	1.02256
185	Cancer of prostate	AHI≥15 vs <15	m1	5yr	Phecode utilization	count_among_present	physician_primary		neoplasms	IRR	1.03527	0.0572485	0.925385	1.1582	0.544902	FALSE	FALSE	1141	0.263681
185	Cancer of prostate	AHI≥15 vs <15	m3	5yr	Phecode utilization	count_among_present	physician_primary		neoplasms	na						FALSE	FALSE	1141
185	Cancer of prostate	AHI≥15 vs <15	m4	5yr	Phecode utilization	count_among_present	physician_primary		neoplasms	na						FALSE	FALSE	1141
185	Cancer of prostate	AHI≥15 vs <15	unadjusted	5yr	Phecode utilization	count_among_present	physician_primary		neoplasms	rank_biserial	-0.0138606				0.678127	FALSE	FALSE	1141	0.168689
185	Cancer of prostate	AHI≥5 vs <5	m1	5yr	Phecode utilization	count_among_present	physician_primary		neoplasms	IRR	1.09902	0.067974	0.961932	1.25564	0.164836	FALSE	FALSE	1141	0.782948
185	Cancer of prostate	AHI≥5 vs <5	m3	5yr	Phecode utilization	count_among_present	physician_primary		neoplasms	IRR	1.08582	0.0675563	0.951162	1.23955	0.222921	FALSE	FALSE	1141	0.651849
185	Cancer of prostate	AHI≥5 vs <5	m4	5yr	Phecode utilization	count_among_present	physician_primary		neoplasms	na						FALSE	FALSE	1141
185	Cancer of prostate	AHI≥5 vs <5	unadjusted	5yr	Phecode utilization	count_among_present	physician_primary		neoplasms	rank_biserial	0.00810411				0.860841	FALSE	FALSE	1141	0.0650769
185	Cancer of prostate	mild_vs_none	m1	5yr	Phecode utilization	count_among_present	physician_primary		neoplasms	IRR	1.0957	0.0830443	0.931118	1.28938	0.271094	FALSE	FALSE	1141	0.566881
185	Cancer of prostate	mild_vs_none	m3	5yr	Phecode utilization	count_among_present	physician_primary		neoplasms	IRR	1.09553	0.0822503	0.932419	1.28717	0.267328	FALSE	FALSE	1141	0.572955
185	Cancer of prostate	mild_vs_none	unadjusted	5yr	Phecode utilization	count_among_present	physician_primary		neoplasms	rank_biserial	0.0266396				0.609709	FALSE	FALSE	527	0.214877
185	Cancer of prostate	moderate_vs_none	m1	5yr	Phecode utilization	count_among_present	physician_primary		neoplasms	IRR	1.09937	0.0799844	0.939856	1.28596	0.236235	FALSE	FALSE	1141	0.626655
185	Cancer of prostate	moderate_vs_none	m3	5yr	Phecode utilization	count_among_present	physician_primary		neoplasms	IRR	1.09442	0.0780138	0.939246	1.27524	0.247457	FALSE	FALSE	1141	0.6065
185	Cancer of prostate	moderate_vs_none	unadjusted	5yr	Phecode utilization	count_among_present	physician_primary		neoplasms	rank_biserial	0.0017597				0.973996	FALSE	FALSE	477	0.0114426
185	Cancer of prostate	omnibus	m1	5yr	Phecode utilization	count_among_present	physician_primary		neoplasms	wald_chi2	1.95428				0.58195	FALSE	FALSE	1141	0.235114
185	Cancer of prostate	omnibus	m3	5yr	Phecode utilization	count_among_present	physician_primary		neoplasms	wald_chi2	1.63555				0.651357	FALSE	FALSE	1141	0.186181
185	Cancer of prostate	omnibus	m4	5yr	Phecode utilization	count_among_present	physician_primary		neoplasms	na						FALSE	FALSE	1141
185	Cancer of prostate	omnibus	unadjusted	5yr	Phecode utilization	count_among_present	physician_primary		neoplasms	epsilon2	-0.00232734				0.949608	FALSE	FALSE	1141	0.0224554
185	Cancer of prostate	severe_vs_none	m1	5yr	Phecode utilization	count_among_present	physician_primary		neoplasms	IRR	1.10235	0.08003	0.942318	1.28956	0.22338	FALSE	FALSE	1141	0.650957
185	Cancer of prostate	severe_vs_none	m3	5yr	Phecode utilization	count_among_present	physician_primary		neoplasms	IRR	1.06725	0.0787722	0.91457	1.24543	0.408634	FALSE	FALSE	1141	0.388666
185	Cancer of prostate	severe_vs_none	unadjusted	5yr	Phecode utilization	count_among_present	physician_primary		neoplasms	rank_biserial	-0.00666667				0.900328	FALSE	FALSE	487	0.0455992
185	Cancer of prostate	trend	m1	5yr	Phecode utilization	count_among_present	physician_primary		neoplasms	IRR	1.02366	0.0253737	0.973993	1.07585	0.35682	FALSE	FALSE	1141	0.44755
185	Cancer of prostate	trend	m3	5yr	Phecode utilization	count_among_present	physician_primary		neoplasms	IRR	1.01192	0.0242862	0.964883	1.06125	0.625548	FALSE	FALSE	1141	0.203739
185	Cancer of prostate	trend	m4	5yr	Phecode utilization	count_among_present	physician_primary		neoplasms	na						FALSE	FALSE	1141
185	Cancer of prostate	trend	unadjusted	5yr	Phecode utilization	count_among_present	physician_primary		neoplasms	spearman_rho	-0.00890579				0.763794	FALSE	FALSE	1141	0.117024
185	Cancer of prostate	AHI≥15 vs <15	m1	5yr	Phecode utilization	presence	ED_secondary		neoplasms	OR	1.83584	0.0864573	1.54968	2.17484	2.11612e-12	TRUE	TRUE	222109	11.6745
185	Cancer of prostate	AHI≥15 vs <15	m3	5yr	Phecode utilization	presence	ED_secondary		neoplasms	OR	1.18765	0.088535	0.998452	1.4127	0.0520804	FALSE	FALSE	222109	1.28333
185	Cancer of prostate	AHI≥15 vs <15	m4	5yr	Phecode utilization	presence	ED_secondary		neoplasms	OR	1.1737	0.0912696	0.981452	1.40361	0.0792877	FALSE	FALSE	222109	1.10079
185	Cancer of prostate	AHI≥15 vs <15	unadjusted	5yr	Phecode utilization	presence	ED_secondary		neoplasms	OR	1.83584	0.0864573	1.54968	2.17485	1.73544e-12	TRUE	TRUE	222109	11.7606
185	Cancer of prostate	AHI≥5 vs <5	m1	5yr	Phecode utilization	presence	ED_secondary		neoplasms	OR	2.11067	0.119234	1.67082	2.66633	3.72755e-10	TRUE	TRUE	222109	9.42858
185	Cancer of prostate	AHI≥5 vs <5	m3	5yr	Phecode utilization	presence	ED_secondary		neoplasms	OR	1.24527	0.122041	0.98035	1.58177	0.0722808	FALSE	FALSE	222109	1.14098
185	Cancer of prostate	AHI≥5 vs <5	m4	5yr	Phecode utilization	presence	ED_secondary		neoplasms	OR	1.22687	0.124168	0.961845	1.56491	0.0996279	FALSE	FALSE	222109	1.00162
185	Cancer of prostate	AHI≥5 vs <5	unadjusted	5yr	Phecode utilization	presence	ED_secondary		neoplasms	OR	2.11067	0.119234	1.67081	2.66634	1.32729e-11	TRUE	TRUE	222109	10.877
185	Cancer of prostate	mild_vs_none	m1	5yr	Phecode utilization	presence	ED_secondary		neoplasms	OR	1.63553	0.136917	1.25059	2.13896	0.000326679	TRUE	TRUE	222109	3.48588
185	Cancer of prostate	mild_vs_none	m3	5yr	Phecode utilization	presence	ED_secondary		neoplasms	OR	1.14975	0.14001	0.873829	1.5128	0.318923	FALSE	FALSE	222109	0.496314
185	Cancer of prostate	mild_vs_none	m4	5yr	Phecode utilization	presence	ED_secondary		neoplasms	OR	1.14265	0.140496	0.867605	1.50488	0.342559	FALSE	FALSE	222109	0.465264
185	Cancer of prostate	mild_vs_none	unadjusted	5yr	Phecode utilization	presence	ED_secondary		neoplasms	OR	1.63553	0.136917	1.25058	2.13897	0.00028956	TRUE	TRUE	127658	3.53826
185	Cancer of prostate	moderate_vs_none	m1	5yr	Phecode utilization	presence	ED_secondary		neoplasms	OR	2.42526	0.137107	1.85376	3.17296	1.03564e-10	TRUE	TRUE	222109	9.98479
185	Cancer of prostate	moderate_vs_none	m3	5yr	Phecode utilization	presence	ED_secondary		neoplasms	OR	1.34287	0.140338	1.01995	1.76804	0.0356644	FALSE	FALSE	222109	1.44777
185	Cancer of prostate	moderate_vs_none	m4	5yr	Phecode utilization	presence	ED_secondary		neoplasms	OR	1.32791	0.141906	1.00549	1.75372	0.0456546	FALSE	FALSE	222109	1.34052
185	Cancer of prostate	moderate_vs_none	unadjusted	5yr	Phecode utilization	presence	ED_secondary		neoplasms	OR	2.42526	0.137107	1.85375	3.17298	3.7827e-11	TRUE	TRUE	105575	10.4222
185	Cancer of prostate	omnibus	m1	5yr	Phecode utilization	presence	ED_secondary		neoplasms	wald_chi2	57.7539				1.77407e-12	TRUE	TRUE	222109	11.751
185	Cancer of prostate	omnibus	m3	5yr	Phecode utilization	presence	ED_secondary		neoplasms	wald_chi2	5.01803				0.170482	FALSE	FALSE	222109	0.768322
185	Cancer of prostate	omnibus	m4	5yr	Phecode utilization	presence	ED_secondary		neoplasms	wald_chi2	4.3564				0.225462	FALSE	FALSE	222109	0.646927
185	Cancer of prostate	omnibus	unadjusted	5yr	Phecode utilization	presence	ED_secondary		neoplasms	cramers_v	0.0165268				4.23633e-13	TRUE	TRUE	222109	12.373
185	Cancer of prostate	severe_vs_none	m1	5yr	Phecode utilization	presence	ED_secondary		neoplasms	OR	2.46922	0.134436	1.89727	3.2136	1.77197e-11	TRUE	TRUE	222109	10.7515
185	Cancer of prostate	severe_vs_none	m3	5yr	Phecode utilization	presence	ED_secondary		neoplasms	OR	1.25786	0.137701	0.960332	1.64757	0.0957092	FALSE	FALSE	222109	1.01905
185	Cancer of prostate	severe_vs_none	m4	5yr	Phecode utilization	presence	ED_secondary		neoplasms	OR	1.23342	0.142537	0.932792	1.63095	0.141059	FALSE	FALSE	222109	0.8506
185	Cancer of prostate	severe_vs_none	unadjusted	5yr	Phecode utilization	presence	ED_secondary		neoplasms	OR	2.46922	0.134436	1.89726	3.21362	4.52578e-12	TRUE	TRUE	110112	11.3443
185	Cancer of prostate	trend	m1	5yr	Phecode utilization	presence	ED_secondary		neoplasms	OR	1.33136	0.0386598	1.23421	1.43616	1.33031e-13	TRUE	TRUE	222109	12.876
185	Cancer of prostate	trend	m3	5yr	Phecode utilization	presence	ED_secondary		neoplasms	OR	1.07718	0.0407584	0.99448	1.16676	0.0681301	FALSE	FALSE	222109	1.16666
185	Cancer of prostate	trend	m4	5yr	Phecode utilization	presence	ED_secondary		neoplasms	OR	1.07078	0.0425268	0.98515	1.16386	0.1078	FALSE	FALSE	222109	0.96738
185	Cancer of prostate	trend	unadjusted	5yr	Phecode utilization	presence	ED_secondary		neoplasms	ca_z	7.48858				6.96245e-14	TRUE	TRUE	222109	13.1572
185	Cancer of prostate	AHI≥15 vs <15	m1	5yr	Phecode utilization	presence	physician_primary		neoplasms	OR	1.57847	0.0595376	1.40461	1.77384	1.76556e-14	TRUE	TRUE	222109	13.7531
185	Cancer of prostate	AHI≥15 vs <15	m3	5yr	Phecode utilization	presence	physician_primary		neoplasms	OR	1.00302	0.0610167	0.889967	1.13044	0.960526	FALSE	FALSE	222109	0.017491
185	Cancer of prostate	AHI≥15 vs <15	m4	5yr	Phecode utilization	presence	physician_primary		neoplasms	OR	0.996328	0.0632379	0.880186	1.1278	0.953614	FALSE	FALSE	222109	0.0206272
185	Cancer of prostate	AHI≥15 vs <15	unadjusted	5yr	Phecode utilization	presence	physician_primary		neoplasms	OR	1.57847	0.0595376	1.40461	1.77384	1.90063e-14	TRUE	TRUE	222109	13.7211
185	Cancer of prostate	AHI≥5 vs <5	m1	5yr	Phecode utilization	presence	physician_primary		neoplasms	OR	2.07846	0.0822937	1.76886	2.44225	6.08571e-19	TRUE	TRUE	222109	18.2157
185	Cancer of prostate	AHI≥5 vs <5	m3	5yr	Phecode utilization	presence	physician_primary		neoplasms	OR	1.19736	0.0842986	1.01501	1.41247	0.032622	FALSE	FALSE	222109	1.48649
185	Cancer of prostate	AHI≥5 vs <5	m4	5yr	Phecode utilization	presence	physician_primary		neoplasms	OR	1.19824	0.0859842	1.01241	1.41819	0.0354331	FALSE	FALSE	222109	1.45059
185	Cancer of prostate	AHI≥5 vs <5	unadjusted	5yr	Phecode utilization	presence	physician_primary		neoplasms	OR	2.07846	0.0822937	1.76886	2.44226	7.83253e-22	TRUE	TRUE	222109	21.1061
185	Cancer of prostate	mild_vs_none	m1	5yr	Phecode utilization	presence	physician_primary		neoplasms	OR	1.82307	0.0926646	1.52029	2.18615	9.13683e-11	TRUE	TRUE	222109	10.0392
185	Cancer of prostate	mild_vs_none	m3	5yr	Phecode utilization	presence	physician_primary		neoplasms	OR	1.25975	0.0948769	1.04598	1.5172	0.0149407	FALSE	FALSE	222109	1.82563
185	Cancer of prostate	mild_vs_none	m4	5yr	Phecode utilization	presence	physician_primary		neoplasms	OR	1.25472	0.0952792	1.04098	1.51233	0.0172408	FALSE	FALSE	222109	1.76344
185	Cancer of prostate	mild_vs_none	unadjusted	5yr	Phecode utilization	presence	physician_primary		neoplasms	OR	1.82307	0.0926646	1.52029	2.18615	3.12142e-11	TRUE	TRUE	127658	10.5056
185	Cancer of prostate	moderate_vs_none	m1	5yr	Phecode utilization	presence	physician_primary		neoplasms	OR	2.33585	0.0952076	1.93822	2.81505	5.06663e-19	TRUE	TRUE	222109	18.2953
185	Cancer of prostate	moderate_vs_none	m3	5yr	Phecode utilization	presence	physician_primary		neoplasms	OR	1.26502	0.0974915	1.04499	1.53137	0.0158942	FALSE	TRUE	222109	1.79876
185	Cancer of prostate	moderate_vs_none	m4	5yr	Phecode utilization	presence	physician_primary		neoplasms	OR	1.25596	0.0987428	1.03496	1.52414	0.0209992	FALSE	FALSE	222109	1.6778
185	Cancer of prostate	moderate_vs_none	unadjusted	5yr	Phecode utilization	presence	physician_primary		neoplasms	OR	2.33585	0.0952076	1.93822	2.81506	1.00075e-19	TRUE	TRUE	105575	18.9997
185	Cancer of prostate	omnibus	m1	5yr	Phecode utilization	presence	physician_primary		neoplasms	wald_chi2	91.2146				1.20133e-19	TRUE	TRUE	222109	18.9203
185	Cancer of prostate	omnibus	m3	5yr	Phecode utilization	presence	physician_primary		neoplasms	wald_chi2	9.5875				0.0224185	FALSE	TRUE	222109	1.64939
185	Cancer of prostate	omnibus	m4	5yr	Phecode utilization	presence	physician_primary		neoplasms	wald_chi2	9.65007				0.0217873	FALSE	TRUE	222109	1.6618
185	Cancer of prostate	omnibus	unadjusted	5yr	Phecode utilization	presence	physician_primary		neoplasms	cramers_v	0.0207224				1.5315e-20	TRUE	TRUE	222109	19.8149
185	Cancer of prostate	severe_vs_none	m1	5yr	Phecode utilization	presence	physician_primary		neoplasms	OR	2.19107	0.0946377	1.82012	2.63762	1.1483e-16	TRUE	TRUE	222109	15.9399
185	Cancer of prostate	severe_vs_none	m3	5yr	Phecode utilization	presence	physician_primary		neoplasms	OR	1.07966	0.0969417	0.892836	1.30559	0.429128	FALSE	FALSE	222109	0.367414
185	Cancer of prostate	severe_vs_none	m4	5yr	Phecode utilization	presence	physician_primary		neoplasms	OR	1.06597	0.100864	0.87476	1.29897	0.526496	FALSE	FALSE	222109	0.278605
185	Cancer of prostate	severe_vs_none	unadjusted	5yr	Phecode utilization	presence	physician_primary		neoplasms	OR	2.19107	0.0946377	1.82012	2.63763	2.73747e-17	TRUE	TRUE	110112	16.5627
185	Cancer of prostate	trend	m1	5yr	Phecode utilization	presence	physician_primary		neoplasms	OR	1.25789	0.026698	1.19376	1.32546	8.42563e-18	TRUE	TRUE	222109	17.0744
185	Cancer of prostate	trend	m3	5yr	Phecode utilization	presence	physician_primary		neoplasms	OR	1.00399	0.0282128	0.949977	1.06107	0.887843	FALSE	FALSE	222109	0.0516636
185	Cancer of prostate	trend	m4	5yr	Phecode utilization	presence	physician_primary		neoplasms	OR	1.00053	0.029655	0.944034	1.06041	0.985757	FALSE	FALSE	222109	0.00622992
185	Cancer of prostate	trend	unadjusted	5yr	Phecode utilization	presence	physician_primary		neoplasms	ca_z	8.65691				4.84715e-18	TRUE	TRUE	222109	17.3145
199	Neoplasm of uncertain behavior	AHI≥15 vs <15	m1	5yr	Phecode utilization	count_among_present	physician_primary		neoplasms	IRR	1.01815	0.0597206	0.905682	1.14457	0.763328	FALSE	FALSE	1034	0.117289
199	Neoplasm of uncertain behavior	AHI≥15 vs <15	m3	5yr	Phecode utilization	count_among_present	physician_primary		neoplasms	IRR	1.02315	0.0587374	0.911891	1.14799	0.696771	FALSE	FALSE	1034	0.15691
199	Neoplasm of uncertain behavior	AHI≥15 vs <15	m4	5yr	Phecode utilization	count_among_present	physician_primary		neoplasms	IRR	1.02442	0.0652756	0.901393	1.16423	0.711706	FALSE	FALSE	1034	0.1477
199	Neoplasm of uncertain behavior	AHI≥15 vs <15	unadjusted	5yr	Phecode utilization	count_among_present	physician_primary		neoplasms	rank_biserial	-0.0182723				0.49328	FALSE	FALSE	1034	0.306907
199	Neoplasm of uncertain behavior	AHI≥5 vs <5	m1	5yr	Phecode utilization	count_among_present	physician_primary		neoplasms	IRR	1.0696	0.0487176	0.972194	1.17677	0.167243	FALSE	FALSE	1034	0.776651
199	Neoplasm of uncertain behavior	AHI≥5 vs <5	m3	5yr	Phecode utilization	count_among_present	physician_primary		neoplasms	IRR	1.06927	0.0496137	0.970185	1.17847	0.177057	FALSE	FALSE	1034	0.751888
199	Neoplasm of uncertain behavior	AHI≥5 vs <5	m4	5yr	Phecode utilization	count_among_present	physician_primary		neoplasms	IRR	1.07339	0.0513143	0.970687	1.18696	0.167529	FALSE	FALSE	1034	0.775911
199	Neoplasm of uncertain behavior	AHI≥5 vs <5	unadjusted	5yr	Phecode utilization	count_among_present	physician_primary		neoplasms	rank_biserial	0.0131367				0.676612	FALSE	FALSE	1034	0.16966
199	Neoplasm of uncertain behavior	mild_vs_none	m1	5yr	Phecode utilization	count_among_present	physician_primary		neoplasms	IRR	1.07591	0.0506618	0.974212	1.18823	0.148665	FALSE	FALSE	1034	0.827791
199	Neoplasm of uncertain behavior	mild_vs_none	m3	5yr	Phecode utilization	count_among_present	physician_primary		neoplasms	IRR	1.07125	0.0553413	0.961137	1.19398	0.213604	FALSE	FALSE	1034	0.670391
199	Neoplasm of uncertain behavior	mild_vs_none	m4	5yr	Phecode utilization	count_among_present	physician_primary		neoplasms	IRR	1.07389	0.0544	0.965279	1.19471	0.19007	FALSE	FALSE	1034	0.721086
199	Neoplasm of uncertain behavior	mild_vs_none	unadjusted	5yr	Phecode utilization	count_among_present	physician_primary		neoplasms	rank_biserial	0.0307022				0.397365	FALSE	FALSE	586	0.40081
199	Neoplasm of uncertain behavior	moderate_vs_none	m1	5yr	Phecode utilization	count_among_present	physician_primary		neoplasms	IRR	1.07463	0.0885116	0.90348	1.27821	0.416096	FALSE	FALSE	1034	0.380806
199	Neoplasm of uncertain behavior	moderate_vs_none	m3	5yr	Phecode utilization	count_among_present	physician_primary		neoplasms	IRR	1.06575	0.0718129	0.925828	1.22683	0.375188	FALSE	FALSE	1034	0.425751
199	Neoplasm of uncertain behavior	moderate_vs_none	m4	5yr	Phecode utilization	count_among_present	physician_primary		neoplasms	IRR	1.07026	0.0760638	0.922028	1.24233	0.372017	FALSE	FALSE	1034	0.429438
199	Neoplasm of uncertain behavior	moderate_vs_none	unadjusted	5yr	Phecode utilization	count_among_present	physician_primary		neoplasms	rank_biserial	0.0203625				0.611906	FALSE	FALSE	452	0.213315
199	Neoplasm of uncertain behavior	omnibus	m1	5yr	Phecode utilization	count_among_present	physician_primary		neoplasms	wald_chi2	2.32208				0.508305	FALSE	FALSE	1034	0.293876
199	Neoplasm of uncertain behavior	omnibus	m3	5yr	Phecode utilization	count_among_present	physician_primary		neoplasms	wald_chi2	1.91889				0.589412	FALSE	FALSE	1034	0.229581
199	Neoplasm of uncertain behavior	omnibus	m4	5yr	Phecode utilization	count_among_present	physician_primary		neoplasms	wald_chi2	2.02489				0.567257	FALSE	FALSE	1034	0.24622
199	Neoplasm of uncertain behavior	omnibus	unadjusted	5yr	Phecode utilization	count_among_present	physician_primary		neoplasms	epsilon2	-0.000828627				0.54256	FALSE	FALSE	1034	0.265552
199	Neoplasm of uncertain behavior	severe_vs_none	m1	5yr	Phecode utilization	count_among_present	physician_primary		neoplasms	IRR	1.0553	0.0785056	0.904796	1.23083	0.492976	FALSE	FALSE	1034	0.307174
199	Neoplasm of uncertain behavior	severe_vs_none	m3	5yr	Phecode utilization	count_among_present	physician_primary		neoplasms	IRR	1.06933	0.078561	0.916727	1.24733	0.393531	FALSE	FALSE	1034	0.405021
199	Neoplasm of uncertain behavior	severe_vs_none	m4	5yr	Phecode utilization	count_among_present	physician_primary		neoplasms	IRR	1.07609	0.0870391	0.907322	1.27625	0.399475	FALSE	FALSE	1034	0.398511
199	Neoplasm of uncertain behavior	severe_vs_none	unadjusted	5yr	Phecode utilization	count_among_present	physician_primary		neoplasms	rank_biserial	-0.0200906				0.597248	FALSE	FALSE	468	0.223845
199	Neoplasm of uncertain behavior	trend	m1	5yr	Phecode utilization	count_among_present	physician_primary		neoplasms	IRR	1.0143	0.0252889	0.965247	1.06584	0.574604	FALSE	FALSE	1034	0.240631
199	Neoplasm of uncertain behavior	trend	m3	5yr	Phecode utilization	count_among_present	physician_primary		neoplasms	IRR	1.01834	0.025786	0.968154	1.07113	0.480894	FALSE	FALSE	1034	0.317951
199	Neoplasm of uncertain behavior	trend	m4	5yr	Phecode utilization	count_among_present	physician_primary		neoplasms	IRR	1.02025	0.0291921	0.963517	1.08033	0.49218	FALSE	FALSE	1034	0.307876
199	Neoplasm of uncertain behavior	trend	unadjusted	5yr	Phecode utilization	count_among_present	physician_primary		neoplasms	spearman_rho	-0.0169244				0.586716	FALSE	FALSE	1034	0.231572
199	Neoplasm of uncertain behavior	AHI≥15 vs <15	m1	5yr	Phecode utilization	presence	physician_primary		neoplasms	OR	1.03345	0.0629057	0.913573	1.16905	0.600964	FALSE	FALSE	222109	0.221152
199	Neoplasm of uncertain behavior	AHI≥15 vs <15	m3	5yr	Phecode utilization	presence	physician_primary		neoplasms	OR	0.933139	0.0643933	0.822497	1.05866	0.282523	FALSE	FALSE	222109	0.548946
199	Neoplasm of uncertain behavior	AHI≥15 vs <15	m4	5yr	Phecode utilization	presence	physician_primary		neoplasms	OR	1.00229	0.0669672	0.879006	1.14287	0.972726	FALSE	FALSE	222109	0.0120095
199	Neoplasm of uncertain behavior	AHI≥15 vs <15	unadjusted	5yr	Phecode utilization	presence	physician_primary		neoplasms	OR	1.03345	0.0629058	0.913571	1.16906	0.614006	FALSE	FALSE	222109	0.211827
199	Neoplasm of uncertain behavior	AHI≥5 vs <5	m1	5yr	Phecode utilization	presence	physician_primary		neoplasms	OR	1.27058	0.074251	1.0985	1.46962	0.00125897	FALSE	TRUE	222109	2.89998
199	Neoplasm of uncertain behavior	AHI≥5 vs <5	m3	5yr	Phecode utilization	presence	physician_primary		neoplasms	OR	1.02385	0.0757871	0.882528	1.18781	0.755752	FALSE	FALSE	222109	0.121621
199	Neoplasm of uncertain behavior	AHI≥5 vs <5	m4	5yr	Phecode utilization	presence	physician_primary		neoplasms	OR	1.1162	0.0785047	0.957014	1.30186	0.161426	FALSE	FALSE	222109	0.792027
199	Neoplasm of uncertain behavior	AHI≥5 vs <5	unadjusted	5yr	Phecode utilization	presence	physician_primary		neoplasms	OR	1.27058	0.074251	1.09849	1.46962	0.0011272	FALSE	TRUE	222109	2.948
199	Neoplasm of uncertain behavior	mild_vs_none	m1	5yr	Phecode utilization	presence	physician_primary		neoplasms	OR	1.34277	0.0844156	1.13802	1.58437	0.000480307	FALSE	TRUE	222109	3.31848
199	Neoplasm of uncertain behavior	mild_vs_none	m3	5yr	Phecode utilization	presence	physician_primary		neoplasms	OR	1.0829	0.0853355	0.916113	1.28004	0.350692	FALSE	FALSE	222109	0.455074
199	Neoplasm of uncertain behavior	mild_vs_none	m4	5yr	Phecode utilization	presence	physician_primary		neoplasms	OR	1.14504	0.0864575	0.966561	1.35648	0.117214	FALSE	FALSE	222109	0.931021
199	Neoplasm of uncertain behavior	mild_vs_none	unadjusted	5yr	Phecode utilization	presence	physician_primary		neoplasms	OR	1.34277	0.0844156	1.13801	1.58438	0.000487372	FALSE	TRUE	127658	3.31214
199	Neoplasm of uncertain behavior	moderate_vs_none	m1	5yr	Phecode utilization	presence	physician_primary		neoplasms	OR	1.23522	0.0943707	1.02663	1.48618	0.0251895	FALSE	TRUE	222109	1.59878
199	Neoplasm of uncertain behavior	moderate_vs_none	m3	5yr	Phecode utilization	presence	physician_primary		neoplasms	OR	0.951473	0.0959617	0.788341	1.14836	0.604201	FALSE	FALSE	222109	0.218818
199	Neoplasm of uncertain behavior	moderate_vs_none	m4	5yr	Phecode utilization	presence	physician_primary		neoplasms	OR	1.03873	0.0983727	0.856577	1.25961	0.699319	FALSE	FALSE	222109	0.155324
199	Neoplasm of uncertain behavior	moderate_vs_none	unadjusted	5yr	Phecode utilization	presence	physician_primary		neoplasms	OR	1.23522	0.0943707	1.02663	1.48619	0.0282243	FALSE	TRUE	105575	1.54938
199	Neoplasm of uncertain behavior	omnibus	m1	5yr	Phecode utilization	presence	physician_primary		neoplasms	wald_chi2	12.3866				0.00616975	FALSE	TRUE	222109	2.20973
199	Neoplasm of uncertain behavior	omnibus	m3	5yr	Phecode utilization	presence	physician_primary		neoplasms	wald_chi2	2.38062				0.497253	FALSE	FALSE	222109	0.303423
199	Neoplasm of uncertain behavior	omnibus	m4	5yr	Phecode utilization	presence	physician_primary		neoplasms	wald_chi2	3.54395				0.315107	FALSE	FALSE	222109	0.501542
199	Neoplasm of uncertain behavior	omnibus	unadjusted	5yr	Phecode utilization	presence	physician_primary		neoplasms	cramers_v	0.0074871				0.00598846	FALSE	TRUE	222109	2.22269
199	Neoplasm of uncertain behavior	severe_vs_none	m1	5yr	Phecode utilization	presence	physician_primary		neoplasms	OR	1.20496	0.0926525	1.00486	1.4449	0.0441896	FALSE	FALSE	222109	1.35468
199	Neoplasm of uncertain behavior	severe_vs_none	m3	5yr	Phecode utilization	presence	physician_primary		neoplasms	OR	1.0065	0.09514	0.835278	1.21282	0.945693	FALSE	FALSE	222109	0.02425
199	Neoplasm of uncertain behavior	severe_vs_none	m4	5yr	Phecode utilization	presence	physician_primary		neoplasms	OR	1.15197	0.100481	0.946049	1.40272	0.159128	FALSE	FALSE	222109	0.798253
199	Neoplasm of uncertain behavior	severe_vs_none	unadjusted	5yr	Phecode utilization	presence	physician_primary		neoplasms	OR	1.20496	0.0926525	1.00486	1.4449	0.0452837	FALSE	FALSE	110112	1.34406
199	Neoplasm of uncertain behavior	trend	m1	5yr	Phecode utilization	presence	physician_primary		neoplasms	OR	1.04524	0.0280347	0.989361	1.10428	0.114467	FALSE	FALSE	222109	0.941321
199	Neoplasm of uncertain behavior	trend	m3	5yr	Phecode utilization	presence	physician_primary		neoplasms	OR	0.986978	0.0297651	0.931046	1.04627	0.659661	FALSE	FALSE	222109	0.180679
199	Neoplasm of uncertain behavior	trend	m4	5yr	Phecode utilization	presence	physician_primary		neoplasms	OR	1.03013	0.0314982	0.968458	1.09573	0.345973	FALSE	FALSE	222109	0.460958
199	Neoplasm of uncertain behavior	trend	unadjusted	5yr	Phecode utilization	presence	physician_primary		neoplasms	ca_z	1.57885				0.11437	FALSE	FALSE	222109	0.941688
208	Benign neoplasm of colon	AHI≥15 vs <15	m1	5yr	Phecode utilization	count_among_present	ED_secondary		neoplasms	IRR	0.977822	0.0255694	0.930026	1.02807	0.380419	FALSE	FALSE	726	0.419738
208	Benign neoplasm of colon	AHI≥15 vs <15	m3	5yr	Phecode utilization	count_among_present	ED_secondary		neoplasms	IRR	0.972754	0.0259365	0.92454	1.02348	0.286847	FALSE	FALSE	726	0.54235
208	Benign neoplasm of colon	AHI≥15 vs <15	m4	5yr	Phecode utilization	count_among_present	ED_secondary		neoplasms	IRR	0.982194	0.0239588	0.937138	1.02942	0.453315	FALSE	FALSE	726	0.3436
208	Benign neoplasm of colon	AHI≥15 vs <15	unadjusted	5yr	Phecode utilization	count_among_present	ED_secondary		neoplasms	rank_biserial	-0.0152938				0.555015	FALSE	FALSE	726	0.255696
208	Benign neoplasm of colon	AHI≥5 vs <5	m1	5yr	Phecode utilization	count_among_present	ED_secondary		neoplasms	IRR	0.955552	0.0332222	0.895315	1.01984	0.171146	FALSE	FALSE	726	0.766633
208	Benign neoplasm of colon	AHI≥5 vs <5	m3	5yr	Phecode utilization	count_among_present	ED_secondary		neoplasms	IRR	0.951813	0.0337675	0.890858	1.01694	0.143589	FALSE	FALSE	726	0.842879
208	Benign neoplasm of colon	AHI≥5 vs <5	m4	5yr	Phecode utilization	count_among_present	ED_secondary		neoplasms	IRR	0.962518	0.0345647	0.899472	1.02998	0.269058	FALSE	FALSE	726	0.570154
208	Benign neoplasm of colon	AHI≥5 vs <5	unadjusted	5yr	Phecode utilization	count_among_present	ED_secondary		neoplasms	rank_biserial	-0.0693617				0.0361102	FALSE	FALSE	726	1.44237
208	Benign neoplasm of colon	mild_vs_none	m1	5yr	Phecode utilization	count_among_present	ED_secondary		neoplasms	IRR	0.959418	0.0408213	0.885647	1.03933	0.310169	FALSE	FALSE	726	0.508401
208	Benign neoplasm of colon	mild_vs_none	m3	5yr	Phecode utilization	count_among_present	ED_secondary		neoplasms	IRR	0.958466	0.0405464	0.885246	1.03774	0.295457	FALSE	FALSE	726	0.529505
208	Benign neoplasm of colon	mild_vs_none	m4	5yr	Phecode utilization	count_among_present	ED_secondary		neoplasms	IRR	0.965584	0.041608	0.889966	1.04763	0.399951	FALSE	FALSE	726	0.397993
208	Benign neoplasm of colon	mild_vs_none	unadjusted	5yr	Phecode utilization	count_among_present	ED_secondary		neoplasms	rank_biserial	-0.0781877				0.043686	FALSE	FALSE	359	1.35966
208	Benign neoplasm of colon	moderate_vs_none	m1	5yr	Phecode utilization	count_among_present	ED_secondary		neoplasms	IRR	0.954541	0.0380184	0.885999	1.02839	0.221047	FALSE	FALSE	726	0.655515
208	Benign neoplasm of colon	moderate_vs_none	m3	5yr	Phecode utilization	count_among_present	ED_secondary		neoplasms	IRR	0.948495	0.0386067	0.879372	1.02305	0.170783	FALSE	FALSE	726	0.767556
208	Benign neoplasm of colon	moderate_vs_none	m4	5yr	Phecode utilization	count_among_present	ED_secondary		neoplasms	IRR	0.95807	0.0379819	0.889338	1.03211	0.259416	FALSE	FALSE	726	0.586004
208	Benign neoplasm of colon	moderate_vs_none	unadjusted	5yr	Phecode utilization	count_among_present	ED_secondary		neoplasms	rank_biserial	-0.0676508				0.104635	FALSE	FALSE	316	0.980322
208	Benign neoplasm of colon	omnibus	m1	5yr	Phecode utilization	count_among_present	ED_secondary		neoplasms	wald_chi2	2.0573				0.5606	FALSE	FALSE	726	0.251347
208	Benign neoplasm of colon	omnibus	m3	5yr	Phecode utilization	count_among_present	ED_secondary		neoplasms	wald_chi2	2.48239				0.478482	FALSE	FALSE	726	0.320135
208	Benign neoplasm of colon	omnibus	m4	5yr	Phecode utilization	count_among_present	ED_secondary		neoplasms	wald_chi2	1.4283				0.698915	FALSE	FALSE	726	0.155575
208	Benign neoplasm of colon	omnibus	unadjusted	5yr	Phecode utilization	count_among_present	ED_secondary		neoplasms	epsilon2	0.00233509				0.196293	FALSE	FALSE	726	0.707096
208	Benign neoplasm of colon	severe_vs_none	m1	5yr	Phecode utilization	count_among_present	ED_secondary		neoplasms	IRR	0.951974	0.0360495	0.887033	1.02167	0.172165	FALSE	FALSE	726	0.764054
208	Benign neoplasm of colon	severe_vs_none	m3	5yr	Phecode utilization	count_among_present	ED_secondary		neoplasms	IRR	0.946128	0.0370864	0.879796	1.01746	0.135384	FALSE	FALSE	726	0.868432
208	Benign neoplasm of colon	severe_vs_none	m4	5yr	Phecode utilization	count_among_present	ED_secondary		neoplasms	IRR	0.962622	0.0369003	0.89546	1.03482	0.3019	FALSE	FALSE	726	0.520137
208	Benign neoplasm of colon	severe_vs_none	unadjusted	5yr	Phecode utilization	count_among_present	ED_secondary		neoplasms	rank_biserial	-0.0605684				0.146963	FALSE	FALSE	325	0.832793
208	Benign neoplasm of colon	trend	m1	5yr	Phecode utilization	count_among_present	ED_secondary		neoplasms	IRR	0.986182	0.0113095	0.964563	1.00829	0.218582	FALSE	FALSE	726	0.660385
208	Benign neoplasm of colon	trend	m3	5yr	Phecode utilization	count_among_present	ED_secondary		neoplasms	IRR	0.983818	0.0116034	0.961697	1.00645	0.159729	FALSE	FALSE	726	0.796616
208	Benign neoplasm of colon	trend	m4	5yr	Phecode utilization	count_among_present	ED_secondary		neoplasms	IRR	0.989157	0.0109112	0.968228	1.01054	0.317692	FALSE	FALSE	726	0.497993
208	Benign neoplasm of colon	trend	unadjusted	5yr	Phecode utilization	count_among_present	ED_secondary		neoplasms	spearman_rho	-0.0403498				0.277581	FALSE	FALSE	726	0.55661
208	Benign neoplasm of colon	AHI≥15 vs <15	m1	5yr	Phecode utilization	count_among_present	inpatient_secondary		neoplasms	IRR	0.958125	0.0278091	0.9073	1.0118	0.123989	FALSE	FALSE	664	0.906617
208	Benign neoplasm of colon	AHI≥15 vs <15	m3	5yr	Phecode utilization	count_among_present	inpatient_secondary		neoplasms	IRR	0.949532	0.0285523	0.897854	1.00418	0.0697197	FALSE	FALSE	664	1.15664
208	Benign neoplasm of colon	AHI≥15 vs <15	m4	5yr	Phecode utilization	count_among_present	inpatient_secondary		neoplasms	IRR	0.956646	0.0269545	0.907419	1.00854	0.100113	FALSE	FALSE	664	0.999508
208	Benign neoplasm of colon	AHI≥15 vs <15	unadjusted	5yr	Phecode utilization	count_among_present	inpatient_secondary		neoplasms	rank_biserial	-0.052537				0.0511038	FALSE	FALSE	664	1.29155
208	Benign neoplasm of colon	AHI≥5 vs <5	m1	5yr	Phecode utilization	count_among_present	inpatient_secondary		neoplasms	IRR	0.969774	0.0341699	0.906953	1.03695	0.369063	FALSE	FALSE	664	0.4329
208	Benign neoplasm of colon	AHI≥5 vs <5	m3	5yr	Phecode utilization	count_among_present	inpatient_secondary		neoplasms	IRR	0.974005	0.0352958	0.908902	1.04377	0.455523	FALSE	FALSE	664	0.341489
208	Benign neoplasm of colon	AHI≥5 vs <5	m4	5yr	Phecode utilization	count_among_present	inpatient_secondary		neoplasms	IRR	0.984713	0.0375831	0.914784	1.05999	0.681875	FALSE	FALSE	664	0.166295
208	Benign neoplasm of colon	AHI≥5 vs <5	unadjusted	5yr	Phecode utilization	count_among_present	inpatient_secondary		neoplasms	rank_biserial	-0.056901				0.0926764	FALSE	FALSE	664	1.03303
208	Benign neoplasm of colon	mild_vs_none	m1	5yr	Phecode utilization	count_among_present	inpatient_secondary		neoplasms	IRR	0.995033	0.0437168	0.913326	1.08405	0.909316	FALSE	FALSE	664	0.0412852
208	Benign neoplasm of colon	mild_vs_none	m3	5yr	Phecode utilization	count_among_present	inpatient_secondary		neoplasms	IRR	1.00649	0.0437245	0.923828	1.09655	0.88239	FALSE	FALSE	664	0.0543396
208	Benign neoplasm of colon	mild_vs_none	m4	5yr	Phecode utilization	count_among_present	inpatient_secondary		neoplasms	IRR	1.01215	0.0457057	0.925425	1.10701	0.791567	FALSE	FALSE	664	0.101512
208	Benign neoplasm of colon	mild_vs_none	unadjusted	5yr	Phecode utilization	count_among_present	inpatient_secondary		neoplasms	rank_biserial	-0.0313481				0.456981	FALSE	FALSE	328	0.340102
208	Benign neoplasm of colon	moderate_vs_none	m1	5yr	Phecode utilization	count_among_present	inpatient_secondary		neoplasms	IRR	0.973168	0.0410112	0.898005	1.05462	0.5072	FALSE	FALSE	664	0.294821
208	Benign neoplasm of colon	moderate_vs_none	m3	5yr	Phecode utilization	count_among_present	inpatient_secondary		neoplasms	IRR	0.967715	0.0414842	0.892147	1.04968	0.428896	FALSE	FALSE	664	0.367648
208	Benign neoplasm of colon	moderate_vs_none	m4	5yr	Phecode utilization	count_among_present	inpatient_secondary		neoplasms	IRR	0.974858	0.0415565	0.898604	1.05758	0.540041	FALSE	FALSE	664	0.267574
208	Benign neoplasm of colon	moderate_vs_none	unadjusted	5yr	Phecode utilization	count_among_present	inpatient_secondary		neoplasms	rank_biserial	-0.0581366				0.178507	FALSE	FALSE	282	0.748345
208	Benign neoplasm of colon	omnibus	m1	5yr	Phecode utilization	count_among_present	inpatient_secondary		neoplasms	wald_chi2	4.15733				0.244969	FALSE	FALSE	664	0.610889
208	Benign neoplasm of colon	omnibus	m3	5yr	Phecode utilization	count_among_present	inpatient_secondary		neoplasms	wald_chi2	4.54306				0.208481	FALSE	FALSE	664	0.680933
208	Benign neoplasm of colon	omnibus	m4	5yr	Phecode utilization	count_among_present	inpatient_secondary		neoplasms	wald_chi2	3.64603				0.302311	FALSE	FALSE	664	0.519546
208	Benign neoplasm of colon	omnibus	unadjusted	5yr	Phecode utilization	count_among_present	inpatient_secondary		neoplasms	epsilon2	0.00285827				0.180303	FALSE	FALSE	664	0.743998
208	Benign neoplasm of colon	severe_vs_none	m1	5yr	Phecode utilization	count_among_present	inpatient_secondary		neoplasms	IRR	0.940581	0.0359984	0.876505	1.00934	0.088818	FALSE	FALSE	664	1.0515
208	Benign neoplasm of colon	severe_vs_none	m3	5yr	Phecode utilization	count_among_present	inpatient_secondary		neoplasms	IRR	0.940912	0.037993	0.873392	1.01365	0.108917	FALSE	FALSE	664	0.962903
208	Benign neoplasm of colon	severe_vs_none	m4	5yr	Phecode utilization	count_among_present	inpatient_secondary		neoplasms	IRR	0.953613	0.0400867	0.881557	1.03156	0.236072	FALSE	FALSE	664	0.626956
208	Benign neoplasm of colon	severe_vs_none	unadjusted	5yr	Phecode utilization	count_among_present	inpatient_secondary		neoplasms	rank_biserial	-0.083103				0.0347373	FALSE	FALSE	316	1.4592
208	Benign neoplasm of colon	trend	m1	5yr	Phecode utilization	count_among_present	inpatient_secondary		neoplasms	IRR	0.97872	0.0113516	0.957185	1.00074	0.0581067	FALSE	FALSE	664	1.23577
208	Benign neoplasm of colon	trend	m3	5yr	Phecode utilization	count_among_present	inpatient_secondary		neoplasms	IRR	0.976792	0.0119134	0.954248	0.999868	0.0487224	FALSE	FALSE	664	1.31227
208	Benign neoplasm of colon	trend	m4	5yr	Phecode utilization	count_among_present	inpatient_secondary		neoplasms	IRR	0.98077	0.0117804	0.958384	1.00368	0.0992987	FALSE	FALSE	664	1.00306
208	Benign neoplasm of colon	trend	unadjusted	5yr	Phecode utilization	count_among_present	inpatient_secondary		neoplasms	spearman_rho	-0.0856393				0.0273374	FALSE	FALSE	664	1.56324
208	Benign neoplasm of colon	AHI≥15 vs <15	m1	5yr	Phecode utilization	count_among_present	physician_primary		neoplasms	IRR	0.976432	0.0347112	0.912212	1.04517	0.492011	FALSE	FALSE	1024	0.308026
208	Benign neoplasm of colon	AHI≥15 vs <15	m3	5yr	Phecode utilization	count_among_present	physician_primary		neoplasms	IRR	0.962465	0.0365472	0.895934	1.03394	0.295193	FALSE	FALSE	1024	0.529894
208	Benign neoplasm of colon	AHI≥15 vs <15	m4	5yr	Phecode utilization	count_among_present	physician_primary		neoplasms	IRR	0.976667	0.0318383	0.917584	1.03955	0.458363	FALSE	FALSE	1024	0.33879
208	Benign neoplasm of colon	AHI≥15 vs <15	unadjusted	5yr	Phecode utilization	count_among_present	physician_primary		neoplasms	rank_biserial	-0.00525677				0.830756	FALSE	FALSE	1024	0.0805264
208	Benign neoplasm of colon	AHI≥5 vs <5	m1	5yr	Phecode utilization	count_among_present	physician_primary		neoplasms	IRR	0.916678	0.069665	0.799683	1.05079	0.211731	FALSE	FALSE	1024	0.674216
208	Benign neoplasm of colon	AHI≥5 vs <5	m3	5yr	Phecode utilization	count_among_present	physician_primary		neoplasms	IRR	0.913193	0.0683355	0.798721	1.04407	0.183893	FALSE	FALSE	1024	0.735434
208	Benign neoplasm of colon	AHI≥5 vs <5	m4	5yr	Phecode utilization	count_among_present	physician_primary		neoplasms	IRR	0.926847	0.062032	0.820742	1.04667	0.220712	FALSE	FALSE	1024	0.656174
208	Benign neoplasm of colon	AHI≥5 vs <5	unadjusted	5yr	Phecode utilization	count_among_present	physician_primary		neoplasms	rank_biserial	-0.0139135				0.650528	FALSE	FALSE	1024	0.186734
208	Benign neoplasm of colon	mild_vs_none	m1	5yr	Phecode utilization	count_among_present	physician_primary		neoplasms	IRR	0.908463	0.0710284	0.790401	1.04416	0.176506	FALSE	FALSE	1024	0.75324
208	Benign neoplasm of colon	mild_vs_none	m3	5yr	Phecode utilization	count_among_present	physician_primary		neoplasms	IRR	0.914131	0.0682597	0.799661	1.04499	0.188414	FALSE	FALSE	1024	0.724887
208	Benign neoplasm of colon	mild_vs_none	m4	5yr	Phecode utilization	count_among_present	physician_primary		neoplasms	IRR	0.922428	0.0639452	0.813771	1.04559	0.206681	FALSE	FALSE	1024	0.684699
208	Benign neoplasm of colon	mild_vs_none	unadjusted	5yr	Phecode utilization	count_among_present	physician_primary		neoplasms	rank_biserial	-0.0141327				0.690794	FALSE	FALSE	526	0.160652
208	Benign neoplasm of colon	moderate_vs_none	m1	5yr	Phecode utilization	count_among_present	physician_primary		neoplasms	IRR	0.940606	0.0733367	0.814673	1.08601	0.403755	FALSE	FALSE	1024	0.393882
208	Benign neoplasm of colon	moderate_vs_none	m3	5yr	Phecode utilization	count_among_present	physician_primary		neoplasms	IRR	0.932264	0.0742301	0.806035	1.07826	0.344715	FALSE	FALSE	1024	0.46254
208	Benign neoplasm of colon	moderate_vs_none	m4	5yr	Phecode utilization	count_among_present	physician_primary		neoplasms	IRR	0.942614	0.0692579	0.822965	1.07966	0.393484	FALSE	FALSE	1024	0.405073
208	Benign neoplasm of colon	moderate_vs_none	unadjusted	5yr	Phecode utilization	count_among_present	physician_primary		neoplasms	rank_biserial	-0.0156999				0.675553	FALSE	FALSE	443	0.17034
208	Benign neoplasm of colon	omnibus	m1	5yr	Phecode utilization	count_among_present	physician_primary		neoplasms	wald_chi2	3.20861				0.360567	FALSE	FALSE	1024	0.443014
208	Benign neoplasm of colon	omnibus	m3	5yr	Phecode utilization	count_among_present	physician_primary		neoplasms	wald_chi2	3.60425				0.307491	FALSE	FALSE	1024	0.512168
208	Benign neoplasm of colon	omnibus	m4	5yr	Phecode utilization	count_among_present	physician_primary		neoplasms	wald_chi2	2.94906				0.399546	FALSE	FALSE	1024	0.398433
208	Benign neoplasm of colon	omnibus	unadjusted	5yr	Phecode utilization	count_among_present	physician_primary		neoplasms	epsilon2	-0.00272543				0.974288	FALSE	FALSE	1024	0.0113126
208	Benign neoplasm of colon	severe_vs_none	m1	5yr	Phecode utilization	count_among_present	physician_primary		neoplasms	IRR	0.904908	0.0716083	0.786415	1.04126	0.162898	FALSE	FALSE	1024	0.788084
208	Benign neoplasm of colon	severe_vs_none	m3	5yr	Phecode utilization	count_among_present	physician_primary		neoplasms	IRR	0.893811	0.0705901	0.778322	1.02644	0.111762	FALSE	FALSE	1024	0.951705
208	Benign neoplasm of colon	severe_vs_none	m4	5yr	Phecode utilization	count_among_present	physician_primary		neoplasms	IRR	0.915239	0.0604106	0.813042	1.03028	0.142613	FALSE	FALSE	1024	0.84584
208	Benign neoplasm of colon	severe_vs_none	unadjusted	5yr	Phecode utilization	count_among_present	physician_primary		neoplasms	rank_biserial	-0.0120075				0.747305	FALSE	FALSE	465	0.126502
208	Benign neoplasm of colon	trend	m1	5yr	Phecode utilization	count_among_present	physician_primary		neoplasms	IRR	0.976038	0.0207121	0.937209	1.01648	0.241599	FALSE	FALSE	1024	0.616905
208	Benign neoplasm of colon	trend	m3	5yr	Phecode utilization	count_among_present	physician_primary		neoplasms	IRR	0.970334	0.0209826	0.931238	1.01107	0.151219	FALSE	FALSE	1024	0.820393
208	Benign neoplasm of colon	trend	m4	5yr	Phecode utilization	count_among_present	physician_primary		neoplasms	IRR	0.977714	0.0180501	0.94373	1.01292	0.211803	FALSE	FALSE	1024	0.674067
208	Benign neoplasm of colon	trend	unadjusted	5yr	Phecode utilization	count_among_present	physician_primary		neoplasms	spearman_rho	-0.00887278				0.776726	FALSE	FALSE	1024	0.109732
208	Benign neoplasm of colon	AHI≥15 vs <15	m1	5yr	Phecode utilization	presence	ED_secondary		neoplasms	OR	1.38319	0.0743559	1.19561	1.60019	1.28485e-05	TRUE	TRUE	222109	4.89115
208	Benign neoplasm of colon	AHI≥15 vs <15	m3	5yr	Phecode utilization	presence	ED_secondary		neoplasms	OR	1.09924	0.0758212	0.947443	1.27536	0.212063	FALSE	FALSE	222109	0.673534
208	Benign neoplasm of colon	AHI≥15 vs <15	m4	5yr	Phecode utilization	presence	ED_secondary		neoplasms	OR	1.03598	0.0781393	0.888869	1.20743	0.651032	FALSE	FALSE	222109	0.186397
208	Benign neoplasm of colon	AHI≥15 vs <15	unadjusted	5yr	Phecode utilization	presence	ED_secondary		neoplasms	OR	1.38319	0.0743559	1.19561	1.6002	1.47454e-05	TRUE	TRUE	222109	4.83134
208	Benign neoplasm of colon	AHI≥5 vs <5	m1	5yr	Phecode utilization	presence	ED_secondary		neoplasms	OR	1.61604	0.0949727	1.34156	1.94667	4.3296e-07	TRUE	TRUE	222109	6.36355
208	Benign neoplasm of colon	AHI≥5 vs <5	m3	5yr	Phecode utilization	presence	ED_secondary		neoplasms	OR	1.14067	0.0962209	0.94462	1.37741	0.171356	FALSE	FALSE	222109	0.766102
208	Benign neoplasm of colon	AHI≥5 vs <5	m4	5yr	Phecode utilization	presence	ED_secondary		neoplasms	OR	1.06983	0.0983719	0.882229	1.29733	0.492595	FALSE	FALSE	222109	0.30751
208	Benign neoplasm of colon	AHI≥5 vs <5	unadjusted	5yr	Phecode utilization	presence	ED_secondary		neoplasms	OR	1.61604	0.0949727	1.34156	1.94668	1.34248e-07	TRUE	TRUE	222109	6.87209
208	Benign neoplasm of colon	mild_vs_none	m1	5yr	Phecode utilization	presence	ED_secondary		neoplasms	OR	1.46676	0.10879	1.1851	1.81535	0.000429871	FALSE	TRUE	222109	3.36666
208	Benign neoplasm of colon	mild_vs_none	m3	5yr	Phecode utilization	presence	ED_secondary		neoplasms	OR	1.10242	0.109621	0.889276	1.36665	0.373745	FALSE	FALSE	222109	0.427425
208	Benign neoplasm of colon	mild_vs_none	m4	5yr	Phecode utilization	presence	ED_secondary		neoplasms	OR	1.06119	0.110306	0.854873	1.3173	0.590278	FALSE	FALSE	222109	0.228943
208	Benign neoplasm of colon	mild_vs_none	unadjusted	5yr	Phecode utilization	presence	ED_secondary		neoplasms	OR	1.46676	0.10879	1.1851	1.81536	0.000383553	FALSE	TRUE	127658	3.41617
208	Benign neoplasm of colon	moderate_vs_none	m1	5yr	Phecode utilization	presence	ED_secondary		neoplasms	OR	1.76476	0.113687	1.41227	2.20525	5.84328e-07	TRUE	TRUE	222109	6.23334
208	Benign neoplasm of colon	moderate_vs_none	m3	5yr	Phecode utilization	presence	ED_secondary		neoplasms	OR	1.15949	0.114985	0.925533	1.45259	0.19811	FALSE	FALSE	222109	0.703093
208	Benign neoplasm of colon	moderate_vs_none	m4	5yr	Phecode utilization	presence	ED_secondary		neoplasms	OR	1.0898	0.116682	0.867014	1.36983	0.461134	FALSE	FALSE	222109	0.336173
208	Benign neoplasm of colon	moderate_vs_none	unadjusted	5yr	Phecode utilization	presence	ED_secondary		neoplasms	OR	1.76476	0.113687	1.41226	2.20526	6.09751e-07	TRUE	TRUE	105575	6.21485
208	Benign neoplasm of colon	omnibus	m1	5yr	Phecode utilization	presence	ED_secondary		neoplasms	wald_chi2	29.6501				1.63488e-06	TRUE	TRUE	222109	5.78651
208	Benign neoplasm of colon	omnibus	m3	5yr	Phecode utilization	presence	ED_secondary		neoplasms	wald_chi2	2.32746				0.507281	FALSE	FALSE	222109	0.294751
208	Benign neoplasm of colon	omnibus	m4	5yr	Phecode utilization	presence	ED_secondary		neoplasms	wald_chi2	0.558716				0.905815	FALSE	FALSE	222109	0.0429606
208	Benign neoplasm of colon	omnibus	unadjusted	5yr	Phecode utilization	presence	ED_secondary		neoplasms	cramers_v	0.0116688				1.22708e-06	TRUE	TRUE	222109	5.91113
208	Benign neoplasm of colon	severe_vs_none	m1	5yr	Phecode utilization	presence	ED_secondary		neoplasms	OR	1.68328	0.112495	1.35021	2.09852	3.67389e-06	TRUE	TRUE	222109	5.43487
208	Benign neoplasm of colon	severe_vs_none	m3	5yr	Phecode utilization	presence	ED_secondary		neoplasms	OR	1.17409	0.114822	0.937485	1.4704	0.162189	FALSE	FALSE	222109	0.789979
208	Benign neoplasm of colon	severe_vs_none	m4	5yr	Phecode utilization	presence	ED_secondary		neoplasms	OR	1.06109	0.119449	0.839607	1.34099	0.619613	FALSE	FALSE	222109	0.207879
208	Benign neoplasm of colon	severe_vs_none	unadjusted	5yr	Phecode utilization	presence	ED_secondary		neoplasms	OR	1.68328	0.112495	1.3502	2.09853	3.24243e-06	TRUE	TRUE	110112	5.48913
208	Benign neoplasm of colon	trend	m1	5yr	Phecode utilization	presence	ED_secondary		neoplasms	OR	1.17626	0.0333246	1.10189	1.25566	1.1071e-06	TRUE	TRUE	222109	5.95581
208	Benign neoplasm of colon	trend	m3	5yr	Phecode utilization	presence	ED_secondary		neoplasms	OR	1.05191	0.0353321	0.981533	1.12734	0.152025	FALSE	FALSE	222109	0.818085
208	Benign neoplasm of colon	trend	m4	5yr	Phecode utilization	presence	ED_secondary		neoplasms	OR	1.01824	0.0368869	0.947219	1.09458	0.624186	FALSE	FALSE	222109	0.204686
208	Benign neoplasm of colon	trend	unadjusted	5yr	Phecode utilization	presence	ED_secondary		neoplasms	ca_z	4.88951				1.01086e-06	TRUE	TRUE	222109	5.99531
208	Benign neoplasm of colon	AHI≥15 vs <15	m1	5yr	Phecode utilization	presence	inpatient_secondary		neoplasms	OR	1.38592	0.0777396	1.19005	1.61402	2.6911e-05	TRUE	TRUE	222109	4.57007
208	Benign neoplasm of colon	AHI≥15 vs <15	m3	5yr	Phecode utilization	presence	inpatient_secondary		neoplasms	OR	1.10953	0.0791806	0.950037	1.2958	0.1893	FALSE	FALSE	222109	0.72285
208	Benign neoplasm of colon	AHI≥15 vs <15	m4	5yr	Phecode utilization	presence	inpatient_secondary		neoplasms	OR	1.05418	0.0815839	0.898399	1.23697	0.517823	FALSE	FALSE	222109	0.285819
208	Benign neoplasm of colon	AHI≥15 vs <15	unadjusted	5yr	Phecode utilization	presence	inpatient_secondary		neoplasms	OR	1.38592	0.0777396	1.19005	1.61403	2.98346e-05	TRUE	TRUE	222109	4.52528
208	Benign neoplasm of colon	AHI≥5 vs <5	m1	5yr	Phecode utilization	presence	inpatient_secondary		neoplasms	OR	1.52899	0.0976345	1.2627	1.85145	1.36782e-05	TRUE	TRUE	222109	4.86397
208	Benign neoplasm of colon	AHI≥5 vs <5	m3	5yr	Phecode utilization	presence	inpatient_secondary		neoplasms	OR	1.08003	0.0988466	0.889813	1.31092	0.436038	FALSE	FALSE	222109	0.360475
208	Benign neoplasm of colon	AHI≥5 vs <5	m4	5yr	Phecode utilization	presence	inpatient_secondary		neoplasms	OR	1.01878	0.101111	0.835629	1.24207	0.854028	FALSE	FALSE	222109	0.0685281
208	Benign neoplasm of colon	AHI≥5 vs <5	unadjusted	5yr	Phecode utilization	presence	inpatient_secondary		neoplasms	OR	1.52899	0.0976346	1.26269	1.85146	6.70313e-06	TRUE	TRUE	222109	5.17372
208	Benign neoplasm of colon	mild_vs_none	m1	5yr	Phecode utilization	presence	inpatient_secondary		neoplasms	OR	1.36082	0.112877	1.09074	1.69778	0.00634467	FALSE	TRUE	222109	2.19759
208	Benign neoplasm of colon	mild_vs_none	m3	5yr	Phecode utilization	presence	inpatient_secondary		neoplasms	OR	1.0193	0.113638	0.815783	1.2736	0.866387	FALSE	FALSE	222109	0.0622881
208	Benign neoplasm of colon	mild_vs_none	m4	5yr	Phecode utilization	presence	inpatient_secondary		neoplasms	OR	0.987744	0.114351	0.789421	1.23589	0.914123	FALSE	FALSE	222109	0.0389952
208	Benign neoplasm of colon	mild_vs_none	unadjusted	5yr	Phecode utilization	presence	inpatient_secondary		neoplasms	OR	1.36082	0.112877	1.09073	1.69779	0.00660496	FALSE	TRUE	127658	2.18013
208	Benign neoplasm of colon	moderate_vs_none	m1	5yr	Phecode utilization	presence	inpatient_secondary		neoplasms	OR	1.55608	0.119562	1.23101	1.96699	0.000217087	TRUE	TRUE	222109	3.66337
208	Benign neoplasm of colon	moderate_vs_none	m3	5yr	Phecode utilization	presence	inpatient_secondary		neoplasms	OR	1.02573	0.120787	0.809504	1.29971	0.833412	FALSE	FALSE	222109	0.07914
208	Benign neoplasm of colon	moderate_vs_none	m4	5yr	Phecode utilization	presence	inpatient_secondary		neoplasms	OR	0.974565	0.122543	0.766483	1.23914	0.833479	FALSE	FALSE	222109	0.0791052
208	Benign neoplasm of colon	moderate_vs_none	unadjusted	5yr	Phecode utilization	presence	inpatient_secondary		neoplasms	OR	1.55608	0.119562	1.231	1.967	0.000225238	TRUE	TRUE	105575	3.64736
208	Benign neoplasm of colon	omnibus	m1	5yr	Phecode utilization	presence	inpatient_secondary		neoplasms	wald_chi2	24.9535				1.57903e-05	TRUE	TRUE	222109	4.80161
208	Benign neoplasm of colon	omnibus	m3	5yr	Phecode utilization	presence	inpatient_secondary		neoplasms	wald_chi2	4.30038				0.230802	FALSE	FALSE	222109	0.636761
208	Benign neoplasm of colon	omnibus	m4	5yr	Phecode utilization	presence	inpatient_secondary		neoplasms	wald_chi2	2.05813				0.56043	FALSE	FALSE	222109	0.251479
208	Benign neoplasm of colon	omnibus	unadjusted	5yr	Phecode utilization	presence	inpatient_secondary		neoplasms	cramers_v	0.0106878				1.2911e-05	TRUE	TRUE	222109	4.88904
208	Benign neoplasm of colon	severe_vs_none	m1	5yr	Phecode utilization	presence	inpatient_secondary		neoplasms	OR	1.73235	0.114349	1.38453	2.16756	1.54541e-06	TRUE	TRUE	222109	5.81096
208	Benign neoplasm of colon	severe_vs_none	m3	5yr	Phecode utilization	presence	inpatient_secondary		neoplasms	OR	1.21949	0.116708	0.970141	1.53292	0.0890889	FALSE	FALSE	222109	1.05018
208	Benign neoplasm of colon	severe_vs_none	m4	5yr	Phecode utilization	presence	inpatient_secondary		neoplasms	OR	1.12188	0.121609	0.883964	1.42384	0.344285	FALSE	FALSE	222109	0.463082
208	Benign neoplasm of colon	severe_vs_none	unadjusted	5yr	Phecode utilization	presence	inpatient_secondary		neoplasms	OR	1.73235	0.114349	1.38452	2.16757	1.31506e-06	TRUE	TRUE	110112	5.88106
208	Benign neoplasm of colon	trend	m1	5yr	Phecode utilization	presence	inpatient_secondary		neoplasms	OR	1.18725	0.0348491	1.10887	1.27118	8.42283e-07	TRUE	TRUE	222109	6.07454
208	Benign neoplasm of colon	trend	m3	5yr	Phecode utilization	presence	inpatient_secondary		neoplasms	OR	1.06623	0.036927	0.99179	1.14626	0.0824373	FALSE	FALSE	222109	1.08388
208	Benign neoplasm of colon	trend	m4	5yr	Phecode utilization	presence	inpatient_secondary		neoplasms	OR	1.03777	0.0385377	0.96227	1.11919	0.336067	FALSE	FALSE	222109	0.473574
208	Benign neoplasm of colon	trend	unadjusted	5yr	Phecode utilization	presence	inpatient_secondary		neoplasms	ca_z	4.9456				7.59103e-07	TRUE	TRUE	222109	6.1197
208	Benign neoplasm of colon	AHI≥15 vs <15	m1	5yr	Phecode utilization	presence	physician_primary		neoplasms	OR	1.28111	0.0626712	1.13303	1.44855	7.72249e-05	TRUE	TRUE	222109	4.11224
208	Benign neoplasm of colon	AHI≥15 vs <15	m3	5yr	Phecode utilization	presence	physician_primary		neoplasms	OR	1.03679	0.0643708	0.913896	1.1762	0.574652	FALSE	FALSE	222109	0.240595
208	Benign neoplasm of colon	AHI≥15 vs <15	m4	5yr	Phecode utilization	presence	physician_primary		neoplasms	OR	1.01443	0.0664605	0.890535	1.15556	0.829323	FALSE	FALSE	222109	0.0812763
208	Benign neoplasm of colon	AHI≥15 vs <15	unadjusted	5yr	Phecode utilization	presence	physician_primary		neoplasms	OR	1.28111	0.0626712	1.13303	1.44855	8.4145e-05	TRUE	TRUE	222109	4.07497
208	Benign neoplasm of colon	AHI≥5 vs <5	m1	5yr	Phecode utilization	presence	physician_primary		neoplasms	OR	1.50217	0.0782421	1.28861	1.75114	1.98543e-07	TRUE	TRUE	222109	6.70214
208	Benign neoplasm of colon	AHI≥5 vs <5	m3	5yr	Phecode utilization	presence	physician_primary		neoplasms	OR	1.07968	0.0798502	0.923262	1.26259	0.33702	FALSE	FALSE	222109	0.472344
208	Benign neoplasm of colon	AHI≥5 vs <5	m4	5yr	Phecode utilization	presence	physician_primary		neoplasms	OR	1.05599	0.081849	0.899473	1.23973	0.505694	FALSE	FALSE	222109	0.296112
208	Benign neoplasm of colon	AHI≥5 vs <5	unadjusted	5yr	Phecode utilization	presence	physician_primary		neoplasms	OR	1.50217	0.0782421	1.2886	1.75114	8.39217e-08	TRUE	TRUE	222109	7.07613
208	Benign neoplasm of colon	mild_vs_none	m1	5yr	Phecode utilization	presence	physician_primary		neoplasms	OR	1.41786	0.0895816	1.18954	1.68999	9.71837e-05	TRUE	TRUE	222109	4.01241
208	Benign neoplasm of colon	mild_vs_none	m3	5yr	Phecode utilization	presence	physician_primary		neoplasms	OR	1.07479	0.0908054	0.89956	1.28416	0.427026	FALSE	FALSE	222109	0.369546
208	Benign neoplasm of colon	mild_vs_none	m4	5yr	Phecode utilization	presence	physician_primary		neoplasms	OR	1.06074	0.0914752	0.886637	1.26903	0.519163	FALSE	FALSE	222109	0.284696
208	Benign neoplasm of colon	mild_vs_none	unadjusted	5yr	Phecode utilization	presence	physician_primary		neoplasms	OR	1.41786	0.0895816	1.18954	1.68999	9.53775e-05	TRUE	TRUE	127658	4.02055
208	Benign neoplasm of colon	moderate_vs_none	m1	5yr	Phecode utilization	presence	physician_primary		neoplasms	OR	1.56842	0.0954916	1.30071	1.89123	2.43912e-06	TRUE	TRUE	222109	5.61277
208	Benign neoplasm of colon	moderate_vs_none	m3	5yr	Phecode utilization	presence	physician_primary		neoplasms	OR	1.06	0.0972259	0.876088	1.28252	0.548955	FALSE	FALSE	222109	0.260464
208	Benign neoplasm of colon	moderate_vs_none	m4	5yr	Phecode utilization	presence	physician_primary		neoplasms	OR	1.03767	0.0988507	0.8549	1.2595	0.708379	FALSE	FALSE	222109	0.149734
208	Benign neoplasm of colon	moderate_vs_none	unadjusted	5yr	Phecode utilization	presence	physician_primary		neoplasms	OR	1.56842	0.0954916	1.3007	1.89124	2.75151e-06	TRUE	TRUE	105575	5.56043
208	Benign neoplasm of colon	omnibus	m1	5yr	Phecode utilization	presence	physician_primary		neoplasms	wald_chi2	29.0257				2.21175e-06	TRUE	TRUE	222109	5.65526
208	Benign neoplasm of colon	omnibus	m3	5yr	Phecode utilization	presence	physician_primary		neoplasms	wald_chi2	1.15644				0.763469	FALSE	FALSE	222109	0.117209
208	Benign neoplasm of colon	omnibus	m4	5yr	Phecode utilization	presence	physician_primary		neoplasms	wald_chi2	0.558796				0.905797	FALSE	FALSE	222109	0.0429692
208	Benign neoplasm of colon	omnibus	unadjusted	5yr	Phecode utilization	presence	physician_primary		neoplasms	cramers_v	0.0115114				1.8166e-06	TRUE	TRUE	222109	5.74074
208	Benign neoplasm of colon	severe_vs_none	m1	5yr	Phecode utilization	presence	physician_primary		neoplasms	OR	1.55627	0.0936006	1.29542	1.86964	2.29767e-06	TRUE	TRUE	222109	5.63871
208	Benign neoplasm of colon	severe_vs_none	m3	5yr	Phecode utilization	presence	physician_primary		neoplasms	OR	1.10635	0.0963015	0.91605	1.33617	0.293976	FALSE	FALSE	222109	0.531689
208	Benign neoplasm of colon	severe_vs_none	m4	5yr	Phecode utilization	presence	physician_primary		neoplasms	OR	1.06917	0.100524	0.877973	1.30201	0.50582	FALSE	FALSE	222109	0.296004
208	Benign neoplasm of colon	severe_vs_none	unadjusted	5yr	Phecode utilization	presence	physician_primary		neoplasms	OR	1.55627	0.0936006	1.29542	1.86965	2.20432e-06	TRUE	TRUE	110112	5.65672
208	Benign neoplasm of colon	trend	m1	5yr	Phecode utilization	presence	physician_primary		neoplasms	OR	1.1431	0.0280714	1.0819	1.20775	1.89506e-06	TRUE	TRUE	222109	5.72238
208	Benign neoplasm of colon	trend	m3	5yr	Phecode utilization	presence	physician_primary		neoplasms	OR	1.0277	0.0299421	0.969128	1.08982	0.361432	FALSE	FALSE	222109	0.441973
208	Benign neoplasm of colon	trend	m4	5yr	Phecode utilization	presence	physician_primary		neoplasms	OR	1.01632	0.0313481	0.955753	1.08072	0.60564	FALSE	FALSE	222109	0.217786
208	Benign neoplasm of colon	trend	unadjusted	5yr	Phecode utilization	presence	physician_primary		neoplasms	ca_z	4.77615				1.78679e-06	TRUE	TRUE	222109	5.74793
214	Lipoma	AHI≥15 vs <15	m1	5yr	Phecode utilization	count_among_present	physician_primary		neoplasms	IRR	1.02663	0.0263768	0.9749	1.0811	0.319145	FALSE	FALSE	1679	0.496012
214	Lipoma	AHI≥15 vs <15	m3	5yr	Phecode utilization	count_among_present	physician_primary		neoplasms	IRR	1.01573	0.0262292	0.964833	1.06931	0.551813	FALSE	FALSE	1679	0.258208
214	Lipoma	AHI≥15 vs <15	m4	5yr	Phecode utilization	count_among_present	physician_primary		neoplasms	IRR	1.01117	0.0263431	0.960286	1.06475	0.673276	FALSE	FALSE	1679	0.171807
214	Lipoma	AHI≥15 vs <15	unadjusted	5yr	Phecode utilization	count_among_present	physician_primary		neoplasms	rank_biserial	0.0376706				0.10065	FALSE	FALSE	1679	0.997185
214	Lipoma	AHI≥5 vs <5	m1	5yr	Phecode utilization	count_among_present	physician_primary		neoplasms	IRR	1.04928	0.0268364	0.995516	1.10595	0.0730532	FALSE	FALSE	1679	1.13636
214	Lipoma	AHI≥5 vs <5	m3	5yr	Phecode utilization	count_among_present	physician_primary		neoplasms	IRR	1.0407	0.0276488	0.985809	1.09866	0.149011	FALSE	FALSE	1679	0.826782
214	Lipoma	AHI≥5 vs <5	m4	5yr	Phecode utilization	count_among_present	physician_primary		neoplasms	IRR	1.0372	0.0273594	0.983044	1.09433	0.181913	FALSE	FALSE	1679	0.740137
214	Lipoma	AHI≥5 vs <5	unadjusted	5yr	Phecode utilization	count_among_present	physician_primary		neoplasms	rank_biserial	0.0156222				0.530343	FALSE	FALSE	1679	0.275443
214	Lipoma	mild_vs_none	m1	5yr	Phecode utilization	count_among_present	physician_primary		neoplasms	IRR	1.04574	0.0334366	0.979409	1.11657	0.180988	FALSE	FALSE	1679	0.742351
214	Lipoma	mild_vs_none	m3	5yr	Phecode utilization	count_among_present	physician_primary		neoplasms	IRR	1.04147	0.0327598	0.976702	1.11054	0.214833	FALSE	FALSE	1679	0.667899
214	Lipoma	mild_vs_none	m4	5yr	Phecode utilization	count_among_present	physician_primary		neoplasms	IRR	1.03965	0.0324323	0.975623	1.10788	0.230524	FALSE	FALSE	1679	0.637285
214	Lipoma	mild_vs_none	unadjusted	5yr	Phecode utilization	count_among_present	physician_primary		neoplasms	rank_biserial	-0.00677121				0.810008	FALSE	FALSE	1029	0.0915105
214	Lipoma	moderate_vs_none	m1	5yr	Phecode utilization	count_among_present	physician_primary		neoplasms	IRR	1.02203	0.0315669	0.960717	1.08726	0.489933	FALSE	FALSE	1679	0.309863
214	Lipoma	moderate_vs_none	m3	5yr	Phecode utilization	count_among_present	physician_primary		neoplasms	IRR	1.01663	0.0330067	0.952948	1.08458	0.617217	FALSE	FALSE	1679	0.209562
214	Lipoma	moderate_vs_none	m4	5yr	Phecode utilization	count_among_present	physician_primary		neoplasms	IRR	1.01423	0.0337334	0.949342	1.08355	0.675306	FALSE	FALSE	1679	0.1705
214	Lipoma	moderate_vs_none	unadjusted	5yr	Phecode utilization	count_among_present	physician_primary		neoplasms	rank_biserial	0.017941				0.580771	FALSE	FALSE	817	0.235995
214	Lipoma	omnibus	m1	5yr	Phecode utilization	count_among_present	physician_primary		neoplasms	wald_chi2	4.97257				0.173817	FALSE	FALSE	1679	0.759908
214	Lipoma	omnibus	m3	5yr	Phecode utilization	count_among_present	physician_primary		neoplasms	wald_chi2	3.2489				0.354819	FALSE	FALSE	1679	0.449993
214	Lipoma	omnibus	m4	5yr	Phecode utilization	count_among_present	physician_primary		neoplasms	wald_chi2	3.27175				0.351593	FALSE	FALSE	1679	0.453959
214	Lipoma	omnibus	unadjusted	5yr	Phecode utilization	count_among_present	physician_primary		neoplasms	epsilon2	0.000424324				0.29444	FALSE	FALSE	1679	0.531003
214	Lipoma	severe_vs_none	m1	5yr	Phecode utilization	count_among_present	physician_primary		neoplasms	IRR	1.08719	0.0396703	1.00586	1.17509	0.0350953	FALSE	FALSE	1679	1.45475
214	Lipoma	severe_vs_none	m3	5yr	Phecode utilization	count_among_present	physician_primary		neoplasms	IRR	1.06709	0.0399962	0.986634	1.15411	0.104477	FALSE	FALSE	1679	0.98098
214	Lipoma	severe_vs_none	m4	5yr	Phecode utilization	count_among_present	physician_primary		neoplasms	IRR	1.06331	0.0382816	0.986447	1.14616	0.108823	FALSE	FALSE	1679	0.963281
214	Lipoma	severe_vs_none	unadjusted	5yr	Phecode utilization	count_among_present	physician_primary		neoplasms	rank_biserial	0.0542799				0.113457	FALSE	FALSE	773	0.945169
214	Lipoma	trend	m1	5yr	Phecode utilization	count_among_present	physician_primary		neoplasms	IRR	1.02226	0.0121555	0.99819	1.0469	0.0701581	FALSE	FALSE	1679	1.15392
214	Lipoma	trend	m3	5yr	Phecode utilization	count_among_present	physician_primary		neoplasms	IRR	1.0167	0.0123394	0.992402	1.04158	0.179651	FALSE	FALSE	1679	0.745571
214	Lipoma	trend	m4	5yr	Phecode utilization	count_among_present	physician_primary		neoplasms	IRR	1.01522	0.012052	0.991522	1.03949	0.210016	FALSE	FALSE	1679	0.677748
214	Lipoma	trend	unadjusted	5yr	Phecode utilization	count_among_present	physician_primary		neoplasms	spearman_rho	0.038079				0.118828	FALSE	FALSE	1679	0.925081
214	Lipoma	AHI≥15 vs <15	m1	5yr	Phecode utilization	presence	physician_primary		neoplasms	OR	0.852754	0.0502875	0.772714	0.941084	0.00153771	FALSE	TRUE	222109	2.81313
214	Lipoma	AHI≥15 vs <15	m3	5yr	Phecode utilization	presence	physician_primary		neoplasms	OR	0.820465	0.0516671	0.741449	0.907903	0.000128156	TRUE	TRUE	222109	3.89226
214	Lipoma	AHI≥15 vs <15	m4	5yr	Phecode utilization	presence	physician_primary		neoplasms	OR	0.864848	0.0541113	0.777822	0.961611	0.00728802	FALSE	TRUE	222109	2.13739
214	Lipoma	AHI≥15 vs <15	unadjusted	5yr	Phecode utilization	presence	physician_primary		neoplasms	OR	0.852754	0.0502875	0.772713	0.941086	0.00151222	FALSE	TRUE	222109	2.82038
214	Lipoma	AHI≥5 vs <5	m1	5yr	Phecode utilization	presence	physician_primary		neoplasms	OR	0.965306	0.0545679	0.867394	1.07427	0.517573	FALSE	FALSE	222109	0.286029
214	Lipoma	AHI≥5 vs <5	m3	5yr	Phecode utilization	presence	physician_primary		neoplasms	OR	0.90069	0.0563038	0.806584	1.00578	0.0632162	FALSE	FALSE	222109	1.19917
214	Lipoma	AHI≥5 vs <5	m4	5yr	Phecode utilization	presence	physician_primary		neoplasms	OR	0.964185	0.0589937	0.858904	1.08237	0.536417	FALSE	FALSE	222109	0.270497
214	Lipoma	AHI≥5 vs <5	unadjusted	5yr	Phecode utilization	presence	physician_primary		neoplasms	OR	0.965306	0.0545679	0.867393	1.07427	0.527098	FALSE	FALSE	222109	0.278109
214	Lipoma	mild_vs_none	m1	5yr	Phecode utilization	presence	physician_primary		neoplasms	OR	1.07606	0.062835	0.951376	1.21709	0.243337	FALSE	FALSE	222109	0.613792
214	Lipoma	mild_vs_none	m3	5yr	Phecode utilization	presence	physician_primary		neoplasms	OR	1.00125	0.0636849	0.883758	1.13436	0.98436	FALSE	FALSE	222109	0.00684626
214	Lipoma	mild_vs_none	m4	5yr	Phecode utilization	presence	physician_primary		neoplasms	OR	1.03721	0.0647858	0.913525	1.17764	0.572814	FALSE	FALSE	222109	0.241986
214	Lipoma	mild_vs_none	unadjusted	5yr	Phecode utilization	presence	physician_primary		neoplasms	OR	1.07606	0.062835	0.951374	1.21709	0.246351	FALSE	FALSE	127658	0.608446
214	Lipoma	moderate_vs_none	m1	5yr	Phecode utilization	presence	physician_primary		neoplasms	OR	0.995453	0.0710531	0.866044	1.1442	0.948854	FALSE	FALSE	222109	0.0228006
214	Lipoma	moderate_vs_none	m3	5yr	Phecode utilization	presence	physician_primary		neoplasms	OR	0.905657	0.0727332	0.785332	1.04442	0.173059	FALSE	FALSE	222109	0.761806
214	Lipoma	moderate_vs_none	m4	5yr	Phecode utilization	presence	physician_primary		neoplasms	OR	0.957132	0.0750413	0.826222	1.10878	0.559311	FALSE	FALSE	222109	0.252346
214	Lipoma	moderate_vs_none	unadjusted	5yr	Phecode utilization	presence	physician_primary		neoplasms	OR	0.995453	0.0710531	0.866042	1.1442	0.971674	FALSE	FALSE	105575	0.0124794
214	Lipoma	omnibus	m1	5yr	Phecode utilization	presence	physician_primary		neoplasms	wald_chi2	19.3935				0.000226673	FALSE	TRUE	222109	3.6446
214	Lipoma	omnibus	m3	5yr	Phecode utilization	presence	physician_primary		neoplasms	wald_chi2	20.5244				0.000132142	TRUE	TRUE	222109	3.87896
214	Lipoma	omnibus	m4	5yr	Phecode utilization	presence	physician_primary		neoplasms	wald_chi2	12.0073				0.00735834	FALSE	TRUE	222109	2.13322
214	Lipoma	omnibus	unadjusted	5yr	Phecode utilization	presence	physician_primary		neoplasms	cramers_v	0.00937205				0.00021453	FALSE	TRUE	222109	3.66851
214	Lipoma	severe_vs_none	m1	5yr	Phecode utilization	presence	physician_primary		neoplasms	OR	0.78828	0.0739253	0.681954	0.911183	0.00129021	FALSE	TRUE	222109	2.88934
214	Lipoma	severe_vs_none	m3	5yr	Phecode utilization	presence	physician_primary		neoplasms	OR	0.739222	0.0763063	0.636536	0.858473	7.50143e-05	TRUE	TRUE	222109	4.12486
214	Lipoma	severe_vs_none	m4	5yr	Phecode utilization	presence	physician_primary		neoplasms	OR	0.804712	0.08122	0.686287	0.943571	0.00747074	FALSE	TRUE	222109	2.12664
214	Lipoma	severe_vs_none	unadjusted	5yr	Phecode utilization	presence	physician_primary		neoplasms	OR	0.78828	0.0739253	0.681952	0.911185	0.00123492	FALSE	TRUE	110112	2.90836
214	Lipoma	trend	m1	5yr	Phecode utilization	presence	physician_primary		neoplasms	OR	0.929972	0.0223536	0.890107	0.971622	0.00116285	FALSE	TRUE	222109	2.93448
214	Lipoma	trend	m3	5yr	Phecode utilization	presence	physician_primary		neoplasms	OR	0.907714	0.0234558	0.866929	0.950418	3.65929e-05	TRUE	TRUE	222109	4.4366
214	Lipoma	trend	m4	5yr	Phecode utilization	presence	physician_primary		neoplasms	OR	0.932471	0.0251056	0.887698	0.979501	0.00535371	FALSE	TRUE	222109	2.27135
214	Lipoma	trend	unadjusted	5yr	Phecode utilization	presence	physician_primary		neoplasms	ca_z	-3.25016				0.0011534	FALSE	TRUE	222109	2.93802
216	Benign neoplasm of skin	AHI≥15 vs <15	m1	1yr	Phecode utilization	count_among_present	physician_primary		neoplasms	IRR	0.973792	0.0230954	0.930695	1.01888	0.250183	FALSE	FALSE	533	0.601743
216	Benign neoplasm of skin	AHI≥15 vs <15	m3	1yr	Phecode utilization	count_among_present	physician_primary		neoplasms	IRR	0.990179	0.0249661	0.942894	1.03984	0.692622	FALSE	FALSE	533	0.159504
216	Benign neoplasm of skin	AHI≥15 vs <15	m4	1yr	Phecode utilization	count_among_present	physician_primary		neoplasms	IRR	0.980323	0.0271551	0.929511	1.03391	0.464259	FALSE	FALSE	533	0.333239
216	Benign neoplasm of skin	AHI≥15 vs <15	unadjusted	1yr	Phecode utilization	count_among_present	physician_primary		neoplasms	rank_biserial	-0.0179555				0.44115	FALSE	FALSE	533	0.355414
216	Benign neoplasm of skin	AHI≥5 vs <5	m1	1yr	Phecode utilization	count_among_present	physician_primary		neoplasms	IRR	0.969312	0.0272015	0.918987	1.02239	0.251853	FALSE	FALSE	533	0.598853
216	Benign neoplasm of skin	AHI≥5 vs <5	m3	1yr	Phecode utilization	count_among_present	physician_primary		neoplasms	IRR	0.983869	0.0241574	0.938371	1.03157	0.500838	FALSE	FALSE	533	0.300303
216	Benign neoplasm of skin	AHI≥5 vs <5	m4	1yr	Phecode utilization	count_among_present	physician_primary		neoplasms	IRR	0.972614	0.0256702	0.92489	1.0228	0.279384	FALSE	FALSE	533	0.553798
216	Benign neoplasm of skin	AHI≥5 vs <5	unadjusted	1yr	Phecode utilization	count_among_present	physician_primary		neoplasms	rank_biserial	-0.0221244				0.309189	FALSE	FALSE	533	0.509775
216	Benign neoplasm of skin	mild_vs_none	m1	1yr	Phecode utilization	count_among_present	physician_primary		neoplasms	IRR	0.975195	0.0307877	0.91809	1.03585	0.414596	FALSE	FALSE	533	0.382375
216	Benign neoplasm of skin	mild_vs_none	m3	1yr	Phecode utilization	count_among_present	physician_primary		neoplasms	IRR	0.984871	0.0270515	0.934013	1.0385	0.573065	FALSE	FALSE	533	0.241796
216	Benign neoplasm of skin	mild_vs_none	m4	1yr	Phecode utilization	count_among_present	physician_primary		neoplasms	IRR	0.976133	0.0274149	0.925067	1.03002	0.378241	FALSE	FALSE	533	0.422231
216	Benign neoplasm of skin	mild_vs_none	unadjusted	1yr	Phecode utilization	count_among_present	physician_primary		neoplasms	rank_biserial	-0.0183291				0.485985	FALSE	FALSE	377	0.313377
216	Benign neoplasm of skin	moderate_vs_none	m1	1yr	Phecode utilization	count_among_present	physician_primary		neoplasms	IRR	0.968569	0.0336092	0.906822	1.03452	0.342007	FALSE	FALSE	533	0.465965
216	Benign neoplasm of skin	moderate_vs_none	m3	1yr	Phecode utilization	count_among_present	physician_primary		neoplasms	IRR	0.989172	0.0337285	0.925896	1.05677	0.746858	FALSE	FALSE	533	0.126762
216	Benign neoplasm of skin	moderate_vs_none	m4	1yr	Phecode utilization	count_among_present	physician_primary		neoplasms	IRR	0.974056	0.0361827	0.907371	1.04564	0.467533	FALSE	FALSE	533	0.330188
216	Benign neoplasm of skin	moderate_vs_none	unadjusted	1yr	Phecode utilization	count_among_present	physician_primary		neoplasms	rank_biserial	-0.0201011				0.543143	FALSE	FALSE	294	0.265086
216	Benign neoplasm of skin	omnibus	m1	1yr	Phecode utilization	count_among_present	physician_primary		neoplasms	wald_chi2	1.91477				0.590283	FALSE	FALSE	533	0.22894
216	Benign neoplasm of skin	omnibus	m3	1yr	Phecode utilization	count_among_present	physician_primary		neoplasms	wald_chi2	0.753685				0.86051	FALSE	FALSE	533	0.0652442
216	Benign neoplasm of skin	omnibus	m4	1yr	Phecode utilization	count_among_present	physician_primary		neoplasms	wald_chi2	1.64957				0.648203	FALSE	FALSE	533	0.188289
216	Benign neoplasm of skin	omnibus	unadjusted	1yr	Phecode utilization	count_among_present	physician_primary		neoplasms	epsilon2	-0.00331791				0.742275	FALSE	FALSE	533	0.129435
216	Benign neoplasm of skin	severe_vs_none	m1	1yr	Phecode utilization	count_among_present	physician_primary		neoplasms	IRR	0.955752	0.0335609	0.894908	1.02073	0.177501	FALSE	FALSE	533	0.750799
216	Benign neoplasm of skin	severe_vs_none	m3	1yr	Phecode utilization	count_among_present	physician_primary		neoplasms	IRR	0.97441	0.0327534	0.913823	1.03901	0.428677	FALSE	FALSE	533	0.36787
216	Benign neoplasm of skin	severe_vs_none	m4	1yr	Phecode utilization	count_among_present	physician_primary		neoplasms	IRR	0.95739	0.0360982	0.891994	1.02758	0.227711	FALSE	FALSE	533	0.642616
216	Benign neoplasm of skin	severe_vs_none	unadjusted	1yr	Phecode utilization	count_among_present	physician_primary		neoplasms	rank_biserial	-0.0340265				0.335577	FALSE	FALSE	276	0.474208
216	Benign neoplasm of skin	trend	m1	1yr	Phecode utilization	count_among_present	physician_primary		neoplasms	IRR	0.98482	0.0112485	0.963346	1.00677	0.173877	FALSE	FALSE	533	0.759757
216	Benign neoplasm of skin	trend	m3	1yr	Phecode utilization	count_among_present	physician_primary		neoplasms	IRR	0.992358	0.0109616	0.971266	1.01391	0.48404	FALSE	FALSE	533	0.315119
216	Benign neoplasm of skin	trend	m4	1yr	Phecode utilization	count_among_present	physician_primary		neoplasms	IRR	0.986188	0.012195	0.962896	1.01004	0.254083	FALSE	FALSE	533	0.595024
216	Benign neoplasm of skin	trend	unadjusted	1yr	Phecode utilization	count_among_present	physician_primary		neoplasms	spearman_rho	-0.0468879				0.2799	FALSE	FALSE	533	0.552996
216	Benign neoplasm of skin	AHI≥15 vs <15	m1	1yr	Phecode utilization	presence	physician_primary		neoplasms	OR	0.558545	0.0952954	0.463386	0.673246	9.85547e-10	TRUE	TRUE	222109	9.00632
216	Benign neoplasm of skin	AHI≥15 vs <15	m3	1yr	Phecode utilization	presence	physician_primary		neoplasms	OR	0.669093	0.0983992	0.551733	0.811417	4.43256e-05	TRUE	TRUE	222109	4.35334
216	Benign neoplasm of skin	AHI≥15 vs <15	m4	1yr	Phecode utilization	presence	physician_primary		neoplasms	OR	0.783043	0.103404	0.639392	0.958966	0.0180221	FALSE	FALSE	222109	1.74419
216	Benign neoplasm of skin	AHI≥15 vs <15	unadjusted	1yr	Phecode utilization	presence	physician_primary		neoplasms	OR	0.558545	0.0952955	0.463384	0.673248	2.8514e-10	TRUE	TRUE	222109	9.54494
216	Benign neoplasm of skin	AHI≥5 vs <5	m1	1yr	Phecode utilization	presence	physician_primary		neoplasms	OR	0.590327	0.0890009	0.495832	0.70283	3.17711e-09	TRUE	TRUE	222109	8.49797
216	Benign neoplasm of skin	AHI≥5 vs <5	m3	1yr	Phecode utilization	presence	physician_primary		neoplasms	OR	0.715682	0.0936333	0.595688	0.859846	0.000353378	TRUE	TRUE	222109	3.45176
216	Benign neoplasm of skin	AHI≥5 vs <5	m4	1yr	Phecode utilization	presence	physician_primary		neoplasms	OR	0.853026	0.0998278	0.701437	1.03737	0.111295	FALSE	FALSE	222109	0.953525
216	Benign neoplasm of skin	AHI≥5 vs <5	unadjusted	1yr	Phecode utilization	presence	physician_primary		neoplasms	OR	0.590327	0.0890009	0.495831	0.702832	7.58186e-09	TRUE	TRUE	222109	8.12022
216	Benign neoplasm of skin	mild_vs_none	m1	1yr	Phecode utilization	presence	physician_primary		neoplasms	OR	0.741931	0.103657	0.605522	0.909068	0.00398073	FALSE	TRUE	222109	2.40004
216	Benign neoplasm of skin	mild_vs_none	m3	1yr	Phecode utilization	presence	physician_primary		neoplasms	OR	0.834284	0.106095	0.67765	1.02712	0.0876884	FALSE	FALSE	222109	1.05706
216	Benign neoplasm of skin	mild_vs_none	m4	1yr	Phecode utilization	presence	physician_primary		neoplasms	OR	0.931306	0.109099	0.752016	1.15334	0.514191	FALSE	FALSE	222109	0.288876
216	Benign neoplasm of skin	mild_vs_none	unadjusted	1yr	Phecode utilization	presence	physician_primary		neoplasms	OR	0.741931	0.103657	0.60552	0.909071	0.0044434	FALSE	TRUE	127658	2.35228
216	Benign neoplasm of skin	moderate_vs_none	m1	1yr	Phecode utilization	presence	physician_primary		neoplasms	OR	0.56586	0.127922	0.440374	0.727103	8.53826e-06	TRUE	TRUE	222109	5.06863
216	Benign neoplasm of skin	moderate_vs_none	m3	1yr	Phecode utilization	presence	physician_primary		neoplasms	OR	0.69696	0.132201	0.537871	0.903104	0.00631641	FALSE	TRUE	222109	2.19953
216	Benign neoplasm of skin	moderate_vs_none	m4	1yr	Phecode utilization	presence	physician_primary		neoplasms	OR	0.823442	0.137533	0.628876	1.0782	0.157808	FALSE	FALSE	222109	0.801871
216	Benign neoplasm of skin	moderate_vs_none	unadjusted	1yr	Phecode utilization	presence	physician_primary		neoplasms	OR	0.56586	0.127922	0.440372	0.727107	4.89043e-06	TRUE	TRUE	105575	5.31065
216	Benign neoplasm of skin	omnibus	m1	1yr	Phecode utilization	presence	physician_primary		neoplasms	wald_chi2	49.4897				1.02607e-10	TRUE	TRUE	222109	9.98882
216	Benign neoplasm of skin	omnibus	m3	1yr	Phecode utilization	presence	physician_primary		neoplasms	wald_chi2	22.1664				6.02314e-05	TRUE	TRUE	222109	4.22018
216	Benign neoplasm of skin	omnibus	m4	1yr	Phecode utilization	presence	physician_primary		neoplasms	wald_chi2	7.39177				0.0604056	FALSE	FALSE	222109	1.21892
216	Benign neoplasm of skin	omnibus	unadjusted	1yr	Phecode utilization	presence	physician_primary		neoplasms	cramers_v	0.0152376				3.69819e-11	TRUE	TRUE	222109	10.432
216	Benign neoplasm of skin	severe_vs_none	m1	1yr	Phecode utilization	presence	physician_primary		neoplasms	OR	0.407425	0.139142	0.310178	0.535163	1.09579e-10	TRUE	TRUE	222109	9.96027
216	Benign neoplasm of skin	severe_vs_none	m3	1yr	Phecode utilization	presence	physician_primary		neoplasms	OR	0.523901	0.144239	0.394887	0.695065	7.40065e-06	TRUE	TRUE	222109	5.13073
216	Benign neoplasm of skin	severe_vs_none	m4	1yr	Phecode utilization	presence	physician_primary		neoplasms	OR	0.670504	0.153855	0.495952	0.906491	0.00937518	FALSE	TRUE	222109	2.02802
216	Benign neoplasm of skin	severe_vs_none	unadjusted	1yr	Phecode utilization	presence	physician_primary		neoplasms	OR	0.407425	0.139142	0.310176	0.535165	9.23244e-12	TRUE	TRUE	110112	11.0347
216	Benign neoplasm of skin	trend	m1	1yr	Phecode utilization	presence	physician_primary		neoplasms	OR	0.744494	0.0418783	0.685827	0.80818	1.84902e-12	TRUE	TRUE	222109	11.7331
216	Benign neoplasm of skin	trend	m3	1yr	Phecode utilization	presence	physician_primary		neoplasms	OR	0.813561	0.0436762	0.746815	0.886273	2.3104e-06	TRUE	TRUE	222109	5.63631
216	Benign neoplasm of skin	trend	m4	1yr	Phecode utilization	presence	physician_primary		neoplasms	OR	0.882387	0.0470399	0.804671	0.967608	0.00781474	FALSE	TRUE	222109	2.10709
216	Benign neoplasm of skin	trend	unadjusted	1yr	Phecode utilization	presence	physician_primary		neoplasms	ca_z	-7.12696				1.02608e-12	TRUE	TRUE	222109	11.9888
216	Benign neoplasm of skin	AHI≥15 vs <15	m1	5yr	Phecode utilization	count_among_present	physician_primary		neoplasms	IRR	0.975736	0.016698	0.944319	1.0082	0.141283	FALSE	FALSE	2979	0.84991
216	Benign neoplasm of skin	AHI≥15 vs <15	m3	5yr	Phecode utilization	count_among_present	physician_primary		neoplasms	IRR	0.991498	0.0174022	0.958251	1.0259	0.623691	FALSE	FALSE	2979	0.205031
216	Benign neoplasm of skin	AHI≥15 vs <15	m4	5yr	Phecode utilization	count_among_present	physician_primary		neoplasms	IRR	0.999318	0.0174143	0.965785	1.03401	0.96875	FALSE	FALSE	2979	0.0137884
216	Benign neoplasm of skin	AHI≥15 vs <15	unadjusted	5yr	Phecode utilization	count_among_present	physician_primary		neoplasms	rank_biserial	-0.0541722				0.00100376	FALSE	TRUE	2979	2.99837
216	Benign neoplasm of skin	AHI≥5 vs <5	m1	5yr	Phecode utilization	count_among_present	physician_primary		neoplasms	IRR	0.95804	0.0165391	0.927482	0.989604	0.00954751	FALSE	FALSE	2979	2.02011
216	Benign neoplasm of skin	AHI≥5 vs <5	m3	5yr	Phecode utilization	count_among_present	physician_primary		neoplasms	IRR	0.972639	0.0169672	0.940826	1.00553	0.102039	FALSE	FALSE	2979	0.991232
216	Benign neoplasm of skin	AHI≥5 vs <5	m4	5yr	Phecode utilization	count_among_present	physician_primary		neoplasms	IRR	0.978194	0.0177434	0.94476	1.01281	0.214019	FALSE	FALSE	2979	0.669548
216	Benign neoplasm of skin	AHI≥5 vs <5	unadjusted	5yr	Phecode utilization	count_among_present	physician_primary		neoplasms	rank_biserial	-0.0729828				5.52104e-06	TRUE	TRUE	2979	5.25798
216	Benign neoplasm of skin	mild_vs_none	m1	5yr	Phecode utilization	count_among_present	physician_primary		neoplasms	IRR	0.959224	0.0193844	0.923464	0.996369	0.0317438	FALSE	FALSE	2979	1.49834
216	Benign neoplasm of skin	mild_vs_none	m3	5yr	Phecode utilization	count_among_present	physician_primary		neoplasms	IRR	0.969736	0.0192325	0.933862	1.00699	0.110066	FALSE	FALSE	2979	0.958347
216	Benign neoplasm of skin	mild_vs_none	m4	5yr	Phecode utilization	count_among_present	physician_primary		neoplasms	IRR	0.974041	0.0198365	0.936899	1.01266	0.18487	FALSE	FALSE	2979	0.733133
216	Benign neoplasm of skin	mild_vs_none	unadjusted	5yr	Phecode utilization	count_among_present	physician_primary		neoplasms	rank_biserial	-0.0628559				0.00116657	FALSE	FALSE	2013	2.93309
216	Benign neoplasm of skin	moderate_vs_none	m1	5yr	Phecode utilization	count_among_present	physician_primary		neoplasms	IRR	0.959119	0.0231331	0.916604	1.00361	0.0711768	FALSE	FALSE	2979	1.14766
216	Benign neoplasm of skin	moderate_vs_none	m3	5yr	Phecode utilization	count_among_present	physician_primary		neoplasms	IRR	0.977182	0.0239248	0.932418	1.0241	0.334656	FALSE	FALSE	2979	0.475402
216	Benign neoplasm of skin	moderate_vs_none	m4	5yr	Phecode utilization	count_among_present	physician_primary		neoplasms	IRR	0.984166	0.0243343	0.938329	1.03224	0.511901	FALSE	FALSE	2979	0.290814
216	Benign neoplasm of skin	moderate_vs_none	unadjusted	5yr	Phecode utilization	count_among_present	physician_primary		neoplasms	rank_biserial	-0.091171				6.97556e-05	TRUE	TRUE	1601	4.15642
216	Benign neoplasm of skin	omnibus	m1	5yr	Phecode utilization	count_among_present	physician_primary		neoplasms	wald_chi2	6.81742				0.0779506	FALSE	FALSE	2979	1.10818
216	Benign neoplasm of skin	omnibus	m3	5yr	Phecode utilization	count_among_present	physician_primary		neoplasms	wald_chi2	2.81627				0.420829	FALSE	FALSE	2979	0.375894
216	Benign neoplasm of skin	omnibus	m4	5yr	Phecode utilization	count_among_present	physician_primary		neoplasms	wald_chi2	1.76383				0.622838	FALSE	FALSE	2979	0.205625
216	Benign neoplasm of skin	omnibus	unadjusted	5yr	Phecode utilization	count_among_present	physician_primary		neoplasms	epsilon2	0.00649334				5.60187e-05	TRUE	TRUE	2979	4.25167
216	Benign neoplasm of skin	severe_vs_none	m1	5yr	Phecode utilization	count_among_present	physician_primary		neoplasms	IRR	0.954166	0.0236107	0.911017	0.999359	0.0469094	FALSE	FALSE	2979	1.32874
216	Benign neoplasm of skin	severe_vs_none	m3	5yr	Phecode utilization	count_among_present	physician_primary		neoplasms	IRR	0.974224	0.0244088	0.928714	1.02196	0.284689	FALSE	FALSE	2979	0.54563
216	Benign neoplasm of skin	severe_vs_none	m4	5yr	Phecode utilization	count_among_present	physician_primary		neoplasms	IRR	0.984105	0.0249427	0.937152	1.03341	0.520617	FALSE	FALSE	2979	0.283482
216	Benign neoplasm of skin	severe_vs_none	unadjusted	5yr	Phecode utilization	count_among_present	physician_primary		neoplasms	rank_biserial	-0.0727719				0.00341787	FALSE	FALSE	1509	2.46624
216	Benign neoplasm of skin	trend	m1	5yr	Phecode utilization	count_among_present	physician_primary		neoplasms	IRR	0.983759	0.00741134	0.969572	0.998153	0.0271507	FALSE	FALSE	2979	1.56622
216	Benign neoplasm of skin	trend	m3	5yr	Phecode utilization	count_among_present	physician_primary		neoplasms	IRR	0.991441	0.0077557	0.976484	1.00663	0.267729	FALSE	FALSE	2979	0.572304
216	Benign neoplasm of skin	trend	m4	5yr	Phecode utilization	count_among_present	physician_primary		neoplasms	IRR	0.995024	0.00791351	0.97971	1.01058	0.528441	FALSE	FALSE	2979	0.277003
216	Benign neoplasm of skin	trend	unadjusted	5yr	Phecode utilization	count_among_present	physician_primary		neoplasms	spearman_rho	-0.079559				1.37749e-05	TRUE	TRUE	2979	4.86091
216	Benign neoplasm of skin	AHI≥15 vs <15	m1	5yr	Phecode utilization	presence	physician_primary		neoplasms	OR	0.644966	0.039378	0.59706	0.696715	8.27267e-29	TRUE	TRUE	222109	28.0824
216	Benign neoplasm of skin	AHI≥15 vs <15	m3	5yr	Phecode utilization	presence	physician_primary		neoplasms	OR	0.740329	0.0406721	0.683604	0.801761	1.44302e-13	TRUE	TRUE	222109	12.8407
216	Benign neoplasm of skin	AHI≥15 vs <15	m4	5yr	Phecode utilization	presence	physician_primary		neoplasms	OR	0.850871	0.0427479	0.782486	0.925232	0.000158198	TRUE	TRUE	222109	3.8008
216	Benign neoplasm of skin	AHI≥15 vs <15	unadjusted	5yr	Phecode utilization	presence	physician_primary		neoplasms	OR	0.644966	0.039378	0.597059	0.696716	6.2974e-30	TRUE	TRUE	222109	29.2008
216	Benign neoplasm of skin	AHI≥5 vs <5	m1	5yr	Phecode utilization	presence	physician_primary		neoplasms	OR	0.663772	0.0384744	0.615559	0.715762	1.71294e-26	TRUE	TRUE	222109	25.7663
216	Benign neoplasm of skin	AHI≥5 vs <5	m3	5yr	Phecode utilization	presence	physician_primary		neoplasms	OR	0.755395	0.0403223	0.697994	0.817516	3.48054e-12	TRUE	TRUE	222109	11.4584
216	Benign neoplasm of skin	AHI≥5 vs <5	m4	5yr	Phecode utilization	presence	physician_primary		neoplasms	OR	0.879866	0.0428044	0.809061	0.956867	0.00278969	FALSE	TRUE	222109	2.55444
216	Benign neoplasm of skin	AHI≥5 vs <5	unadjusted	5yr	Phecode utilization	presence	physician_primary		neoplasms	OR	0.663772	0.0384744	0.615558	0.715763	1.82384e-25	TRUE	TRUE	222109	24.739
216	Benign neoplasm of skin	mild_vs_none	m1	5yr	Phecode utilization	presence	physician_primary		neoplasms	OR	0.790774	0.0450273	0.723978	0.863734	1.85469e-07	TRUE	TRUE	222109	6.73173
216	Benign neoplasm of skin	mild_vs_none	m3	5yr	Phecode utilization	presence	physician_primary		neoplasms	OR	0.84452	0.0460479	0.771638	0.924285	0.00024273	FALSE	TRUE	222109	3.61488
216	Benign neoplasm of skin	mild_vs_none	m4	5yr	Phecode utilization	presence	physician_primary		neoplasms	OR	0.930287	0.0472196	0.848054	1.02049	0.125932	FALSE	FALSE	222109	0.899865
216	Benign neoplasm of skin	mild_vs_none	unadjusted	5yr	Phecode utilization	presence	physician_primary		neoplasms	OR	0.790774	0.0450273	0.723977	0.863735	1.97467e-07	TRUE	TRUE	127658	6.70451
216	Benign neoplasm of skin	moderate_vs_none	m1	5yr	Phecode utilization	presence	physician_primary		neoplasms	OR	0.661389	0.0535023	0.595546	0.73451	1.10089e-14	TRUE	TRUE	222109	13.9583
216	Benign neoplasm of skin	moderate_vs_none	m3	5yr	Phecode utilization	presence	physician_primary		neoplasms	OR	0.753232	0.0552734	0.675896	0.839416	2.94519e-07	TRUE	TRUE	222109	6.53089
216	Benign neoplasm of skin	moderate_vs_none	m4	5yr	Phecode utilization	presence	physician_primary		neoplasms	OR	0.873026	0.0574463	0.780062	0.97707	0.01809	FALSE	FALSE	222109	1.74256
216	Benign neoplasm of skin	moderate_vs_none	unadjusted	5yr	Phecode utilization	presence	physician_primary		neoplasms	OR	0.661389	0.0535023	0.595545	0.734512	3.63146e-15	TRUE	TRUE	105575	14.4399
216	Benign neoplasm of skin	omnibus	m1	5yr	Phecode utilization	presence	physician_primary		neoplasms	wald_chi2	169.098				1.99291e-36	TRUE	TRUE	222109	35.7005
216	Benign neoplasm of skin	omnibus	m3	5yr	Phecode utilization	presence	physician_primary		neoplasms	wald_chi2	78.7905				5.5777e-17	TRUE	TRUE	222109	16.2535
216	Benign neoplasm of skin	omnibus	m4	5yr	Phecode utilization	presence	physician_primary		neoplasms	wald_chi2	21.4267				8.58368e-05	TRUE	TRUE	222109	4.06633
216	Benign neoplasm of skin	omnibus	unadjusted	5yr	Phecode utilization	presence	physician_primary		neoplasms	cramers_v	0.0279365				2.41311e-37	TRUE	TRUE	222109	36.6174
216	Benign neoplasm of skin	severe_vs_none	m1	5yr	Phecode utilization	presence	physician_primary		neoplasms	OR	0.49481	0.0570819	0.442436	0.553384	6.57615e-35	TRUE	TRUE	222109	34.182
216	Benign neoplasm of skin	severe_vs_none	m3	5yr	Phecode utilization	presence	physician_primary		neoplasms	OR	0.601903	0.0592475	0.535914	0.676018	1.04893e-17	TRUE	TRUE	222109	16.9793
216	Benign neoplasm of skin	severe_vs_none	m4	5yr	Phecode utilization	presence	physician_primary		neoplasms	OR	0.750272	0.0633277	0.662696	0.849422	5.70556e-06	TRUE	TRUE	222109	5.2437
216	Benign neoplasm of skin	severe_vs_none	unadjusted	5yr	Phecode utilization	presence	physician_primary		neoplasms	OR	0.49481	0.0570819	0.442435	0.553385	1.58252e-37	TRUE	TRUE	110112	36.8007
216	Benign neoplasm of skin	trend	m1	5yr	Phecode utilization	presence	physician_primary		neoplasms	OR	0.797066	0.0174262	0.770302	0.82476	9.93601e-39	TRUE	TRUE	222109	38.0028
216	Benign neoplasm of skin	trend	m3	5yr	Phecode utilization	presence	physician_primary		neoplasms	OR	0.850659	0.0182671	0.820742	0.881667	8.41421e-19	TRUE	TRUE	222109	18.075
216	Benign neoplasm of skin	trend	m4	5yr	Phecode utilization	presence	physician_primary		neoplasms	OR	0.914498	0.0196573	0.879935	0.950419	5.44421e-06	TRUE	TRUE	222109	5.26406
216	Benign neoplasm of skin	trend	unadjusted	5yr	Phecode utilization	presence	physician_primary		neoplasms	ca_z	-13.1046				3.10048e-39	TRUE	TRUE	222109	38.5086
216.1	Screening for malignant neoplasms of the skin	AHI≥15 vs <15	m1	5yr	Phecode utilization	count_among_present	physician_primary		neoplasms	IRR	1.14081	0.054324	1.02559	1.26898	0.0153054	FALSE	FALSE	704	1.81516
216.1	Screening for malignant neoplasms of the skin	AHI≥15 vs <15	m3	5yr	Phecode utilization	count_among_present	physician_primary		neoplasms	IRR	1.08454	0.0545812	0.974508	1.20699	0.137053	FALSE	FALSE	704	0.86311
216.1	Screening for malignant neoplasms of the skin	AHI≥15 vs <15	m4	5yr	Phecode utilization	count_among_present	physician_primary		neoplasms	IRR	1.09129	0.0589803	0.972153	1.22502	0.138572	FALSE	FALSE	704	0.858324
216.1	Screening for malignant neoplasms of the skin	AHI≥15 vs <15	unadjusted	5yr	Phecode utilization	count_among_present	physician_primary		neoplasms	rank_biserial	0.0626478				0.0610264	FALSE	FALSE	704	1.21448
216.1	Screening for malignant neoplasms of the skin	AHI≥5 vs <5	m1	5yr	Phecode utilization	count_among_present	physician_primary		neoplasms	IRR	1.08694	0.0549035	0.976047	1.21043	0.128919	FALSE	FALSE	704	0.889684
216.1	Screening for malignant neoplasms of the skin	AHI≥5 vs <5	m3	5yr	Phecode utilization	count_among_present	physician_primary		neoplasms	IRR	1.05692	0.0537164	0.951305	1.17427	0.302718	FALSE	FALSE	704	0.518961
216.1	Screening for malignant neoplasms of the skin	AHI≥5 vs <5	m4	5yr	Phecode utilization	count_among_present	physician_primary		neoplasms	IRR	1.0598	0.0571789	0.947439	1.18548	0.30978	FALSE	FALSE	704	0.508946
216.1	Screening for malignant neoplasms of the skin	AHI≥5 vs <5	unadjusted	5yr	Phecode utilization	count_among_present	physician_primary		neoplasms	rank_biserial	0.0560323				0.160215	FALSE	FALSE	704	0.795296
216.1	Screening for malignant neoplasms of the skin	mild_vs_none	m1	5yr	Phecode utilization	count_among_present	physician_primary		neoplasms	IRR	1.00834	0.058302	0.899459	1.13041	0.886687	FALSE	FALSE	704	0.0522298
216.1	Screening for malignant neoplasms of the skin	mild_vs_none	m3	5yr	Phecode utilization	count_among_present	physician_primary		neoplasms	IRR	1.01239	0.0570756	0.905242	1.13222	0.829188	FALSE	FALSE	704	0.081347
216.1	Screening for malignant neoplasms of the skin	mild_vs_none	m4	5yr	Phecode utilization	count_among_present	physician_primary		neoplasms	IRR	1.01849	0.0584291	0.908283	1.14207	0.753876	FALSE	FALSE	704	0.1227
216.1	Screening for malignant neoplasms of the skin	mild_vs_none	unadjusted	5yr	Phecode utilization	count_among_present	physician_primary		neoplasms	rank_biserial	0.027151				0.53554	FALSE	FALSE	393	0.271208
216.1	Screening for malignant neoplasms of the skin	moderate_vs_none	m1	5yr	Phecode utilization	count_among_present	physician_primary		neoplasms	IRR	1.07408	0.0714824	0.933664	1.23561	0.317434	FALSE	FALSE	704	0.498347
216.1	Screening for malignant neoplasms of the skin	moderate_vs_none	m3	5yr	Phecode utilization	count_among_present	physician_primary		neoplasms	IRR	1.04108	0.0746255	0.899419	1.20505	0.589578	FALSE	FALSE	704	0.229459
216.1	Screening for malignant neoplasms of the skin	moderate_vs_none	m4	5yr	Phecode utilization	count_among_present	physician_primary		neoplasms	IRR	1.05257	0.0785696	0.902348	1.22781	0.514307	FALSE	FALSE	704	0.288778
216.1	Screening for malignant neoplasms of the skin	moderate_vs_none	unadjusted	5yr	Phecode utilization	count_among_present	physician_primary		neoplasms	rank_biserial	0.0419803				0.370359	FALSE	FALSE	333	0.431377
216.1	Screening for malignant neoplasms of the skin	omnibus	m1	5yr	Phecode utilization	count_among_present	physician_primary		neoplasms	wald_chi2	7.35388				0.0614341	FALSE	FALSE	704	1.21159
216.1	Screening for malignant neoplasms of the skin	omnibus	m3	5yr	Phecode utilization	count_among_present	physician_primary		neoplasms	wald_chi2	3.79759				0.284166	FALSE	FALSE	704	0.546428
216.1	Screening for malignant neoplasms of the skin	omnibus	m4	5yr	Phecode utilization	count_among_present	physician_primary		neoplasms	wald_chi2	3.75295				0.289406	FALSE	FALSE	704	0.538492
216.1	Screening for malignant neoplasms of the skin	omnibus	unadjusted	5yr	Phecode utilization	count_among_present	physician_primary		neoplasms	epsilon2	0.00515433				0.0854981	FALSE	FALSE	704	1.06804
216.1	Screening for malignant neoplasms of the skin	severe_vs_none	m1	5yr	Phecode utilization	count_among_present	physician_primary		neoplasms	IRR	1.24207	0.0876683	1.04598	1.47492	0.0134089	FALSE	FALSE	704	1.87261
216.1	Screening for malignant neoplasms of the skin	severe_vs_none	m3	5yr	Phecode utilization	count_among_present	physician_primary		neoplasms	IRR	1.16426	0.0829262	0.989609	1.36974	0.0666533	FALSE	FALSE	704	1.17618
216.1	Screening for malignant neoplasms of the skin	severe_vs_none	m4	5yr	Phecode utilization	count_among_present	physician_primary		neoplasms	IRR	1.18242	0.0916942	0.98792	1.41521	0.0676371	FALSE	FALSE	704	1.16981
216.1	Screening for malignant neoplasms of the skin	severe_vs_none	unadjusted	5yr	Phecode utilization	count_among_present	physician_primary		neoplasms	rank_biserial	0.124841				0.0176171	FALSE	FALSE	292	1.75407
216.1	Screening for malignant neoplasms of the skin	trend	m1	5yr	Phecode utilization	count_among_present	physician_primary		neoplasms	IRR	1.07523	0.0281129	1.01758	1.13613	0.00988095	FALSE	FALSE	704	2.0052
216.1	Screening for malignant neoplasms of the skin	trend	m3	5yr	Phecode utilization	count_among_present	physician_primary		neoplasms	IRR	1.04955	0.0266146	0.996206	1.10575	0.0691949	FALSE	FALSE	704	1.15993
216.1	Screening for malignant neoplasms of the skin	trend	m4	5yr	Phecode utilization	count_among_present	physician_primary		neoplasms	IRR	1.05516	0.0296459	0.995595	1.11828	0.0701354	FALSE	FALSE	704	1.15406
216.1	Screening for malignant neoplasms of the skin	trend	unadjusted	5yr	Phecode utilization	count_among_present	physician_primary		neoplasms	spearman_rho	0.0875219				0.0202033	FALSE	FALSE	704	1.69458
216.1	Screening for malignant neoplasms of the skin	AHI≥15 vs <15	m1	5yr	Phecode utilization	presence	physician_primary		neoplasms	OR	1.0698	0.0760161	0.921717	1.24167	0.374756	FALSE	FALSE	222109	0.426251
216.1	Screening for malignant neoplasms of the skin	AHI≥15 vs <15	m3	5yr	Phecode utilization	presence	physician_primary		neoplasms	OR	0.990789	0.0783206	0.849796	1.15518	0.905948	FALSE	FALSE	222109	0.042897
216.1	Screening for malignant neoplasms of the skin	AHI≥15 vs <15	m4	5yr	Phecode utilization	presence	physician_primary		neoplasms	OR	1.13593	0.0812863	0.968632	1.33211	0.116908	FALSE	FALSE	222109	0.932156
216.1	Screening for malignant neoplasms of the skin	AHI≥15 vs <15	unadjusted	5yr	Phecode utilization	presence	physician_primary		neoplasms	OR	1.0698	0.0760161	0.921715	1.24168	0.380042	FALSE	FALSE	222109	0.420169
216.1	Screening for malignant neoplasms of the skin	AHI≥5 vs <5	m1	5yr	Phecode utilization	presence	physician_primary		neoplasms	OR	1.30884	0.0906661	1.09575	1.56338	0.00299226	FALSE	TRUE	222109	2.524
216.1	Screening for malignant neoplasms of the skin	AHI≥5 vs <5	m3	5yr	Phecode utilization	presence	physician_primary		neoplasms	OR	1.0382	0.0929888	0.865223	1.24575	0.686854	FALSE	FALSE	222109	0.163136
216.1	Screening for malignant neoplasms of the skin	AHI≥5 vs <5	m4	5yr	Phecode utilization	presence	physician_primary		neoplasms	OR	1.21359	0.0961878	1.00507	1.46537	0.044164	FALSE	FALSE	222109	1.35493
216.1	Screening for malignant neoplasms of the skin	AHI≥5 vs <5	unadjusted	5yr	Phecode utilization	presence	physician_primary		neoplasms	OR	1.30884	0.0906661	1.09575	1.56338	0.00260982	FALSE	TRUE	222109	2.58339
216.1	Screening for malignant neoplasms of the skin	mild_vs_none	m1	5yr	Phecode utilization	presence	physician_primary		neoplasms	OR	1.36046	0.103142	1.11145	1.66525	0.00284087	FALSE	TRUE	222109	2.54655
216.1	Screening for malignant neoplasms of the skin	mild_vs_none	m3	5yr	Phecode utilization	presence	physician_primary		neoplasms	OR	1.05526	0.10487	0.859201	1.29606	0.608013	FALSE	FALSE	222109	0.216087
216.1	Screening for malignant neoplasms of the skin	mild_vs_none	m4	5yr	Phecode utilization	presence	physician_primary		neoplasms	OR	1.16998	0.106327	0.949892	1.44107	0.139815	FALSE	FALSE	222109	0.854447
216.1	Screening for malignant neoplasms of the skin	mild_vs_none	unadjusted	5yr	Phecode utilization	presence	physician_primary		neoplasms	OR	1.36046	0.103142	1.11145	1.66526	0.00280975	FALSE	TRUE	127658	2.55133
216.1	Screening for malignant neoplasms of the skin	moderate_vs_none	m1	5yr	Phecode utilization	presence	physician_primary		neoplasms	OR	1.51354	0.109955	1.22011	1.87754	0.000163711	TRUE	TRUE	222109	3.78592
216.1	Screening for malignant neoplasms of the skin	moderate_vs_none	m3	5yr	Phecode utilization	presence	physician_primary		neoplasms	OR	1.15325	0.112612	0.924844	1.43807	0.205454	FALSE	FALSE	222109	0.687286
216.1	Screening for malignant neoplasms of the skin	moderate_vs_none	m4	5yr	Phecode utilization	presence	physician_primary		neoplasms	OR	1.35671	0.115853	1.08112	1.70256	0.00845873	FALSE	TRUE	222109	2.07269
216.1	Screening for malignant neoplasms of the skin	moderate_vs_none	unadjusted	5yr	Phecode utilization	presence	physician_primary		neoplasms	OR	1.51354	0.109955	1.22011	1.87754	0.000190921	TRUE	TRUE	105575	3.71915
216.1	Screening for malignant neoplasms of the skin	omnibus	m1	5yr	Phecode utilization	presence	physician_primary		neoplasms	wald_chi2	19.818				0.000185142	TRUE	TRUE	222109	3.73249
216.1	Screening for malignant neoplasms of the skin	omnibus	m3	5yr	Phecode utilization	presence	physician_primary		neoplasms	wald_chi2	5.27124				0.15298	FALSE	FALSE	222109	0.815367
216.1	Screening for malignant neoplasms of the skin	omnibus	m4	5yr	Phecode utilization	presence	physician_primary		neoplasms	wald_chi2	7.24674				0.0644356	FALSE	FALSE	222109	1.19087
216.1	Screening for malignant neoplasms of the skin	omnibus	unadjusted	5yr	Phecode utilization	presence	physician_primary		neoplasms	cramers_v	0.00949346				0.00016831	TRUE	TRUE	222109	3.77389
216.1	Screening for malignant neoplasms of the skin	severe_vs_none	m1	5yr	Phecode utilization	presence	physician_primary		neoplasms	OR	1.05328	0.117531	0.836566	1.32613	0.658745	FALSE	FALSE	222109	0.181283
216.1	Screening for malignant neoplasms of the skin	severe_vs_none	m3	5yr	Phecode utilization	presence	physician_primary		neoplasms	OR	0.889062	0.121085	0.701237	1.1272	0.331489	FALSE	FALSE	222109	0.479531
216.1	Screening for malignant neoplasms of the skin	severe_vs_none	m4	5yr	Phecode utilization	presence	physician_primary		neoplasms	OR	1.1295	0.126908	0.880768	1.44847	0.337284	FALSE	FALSE	222109	0.472005
216.1	Screening for malignant neoplasms of the skin	severe_vs_none	unadjusted	5yr	Phecode utilization	presence	physician_primary		neoplasms	OR	1.05328	0.117531	0.836562	1.32614	0.680275	FALSE	FALSE	110112	0.167315
216.1	Screening for malignant neoplasms of the skin	trend	m1	5yr	Phecode utilization	presence	physician_primary		neoplasms	OR	1.02926	0.0339937	0.962917	1.10017	0.396252	FALSE	FALSE	222109	0.402028
216.1	Screening for malignant neoplasms of the skin	trend	m3	5yr	Phecode utilization	presence	physician_primary		neoplasms	OR	0.977131	0.0365855	0.909518	1.04977	0.527168	FALSE	FALSE	222109	0.278051
216.1	Screening for malignant neoplasms of the skin	trend	m4	5yr	Phecode utilization	presence	physician_primary		neoplasms	OR	1.05491	0.038473	0.978285	1.13753	0.164731	FALSE	FALSE	222109	0.783225
216.1	Screening for malignant neoplasms of the skin	trend	unadjusted	5yr	Phecode utilization	presence	physician_primary		neoplasms	ca_z	0.84843				0.396199	FALSE	FALSE	222109	0.402087
218.1	Uterine leiomyoma	AHI≥15 vs <15	m1	5yr	Phecode utilization	count_among_present	ED_secondary		neoplasms	IRR	1.04278	0.0334312	0.976644	1.1134	0.210193	FALSE	FALSE	1170	0.677381
218.1	Uterine leiomyoma	AHI≥15 vs <15	m3	5yr	Phecode utilization	count_among_present	ED_secondary		neoplasms	IRR	1.06428	0.0347471	0.994216	1.13929	0.0729717	FALSE	FALSE	1170	1.13685
218.1	Uterine leiomyoma	AHI≥15 vs <15	m4	5yr	Phecode utilization	count_among_present	ED_secondary		neoplasms	IRR	1.07133	0.0356433	0.999039	1.14885	0.0532372	FALSE	FALSE	1170	1.27378
218.1	Uterine leiomyoma	AHI≥15 vs <15	unadjusted	5yr	Phecode utilization	count_among_present	ED_secondary		neoplasms	rank_biserial	0.0176789				0.532638	FALSE	FALSE	1170	0.273568
218.1	Uterine leiomyoma	AHI≥5 vs <5	m1	5yr	Phecode utilization	count_among_present	ED_secondary		neoplasms	IRR	0.980028	0.0301358	0.923819	1.03966	0.50322	FALSE	FALSE	1170	0.298242
218.1	Uterine leiomyoma	AHI≥5 vs <5	m3	5yr	Phecode utilization	count_among_present	ED_secondary		neoplasms	IRR	0.99766	0.0311673	0.93854	1.0605	0.940081	FALSE	FALSE	1170	0.0268348
218.1	Uterine leiomyoma	AHI≥5 vs <5	m4	5yr	Phecode utilization	count_among_present	ED_secondary		neoplasms	IRR	0.999449	0.0324852	0.937798	1.06515	0.986466	FALSE	FALSE	1170	0.00591788
218.1	Uterine leiomyoma	AHI≥5 vs <5	unadjusted	5yr	Phecode utilization	count_among_present	ED_secondary		neoplasms	rank_biserial	-0.0436583				0.110719	FALSE	FALSE	1170	0.955777
218.1	Uterine leiomyoma	mild_vs_none	m1	5yr	Phecode utilization	count_among_present	ED_secondary		neoplasms	IRR	0.945448	0.033122	0.886021	1.00886	0.0903341	FALSE	FALSE	1170	1.04415
218.1	Uterine leiomyoma	mild_vs_none	m3	5yr	Phecode utilization	count_among_present	ED_secondary		neoplasms	IRR	0.956857	0.0337424	0.895623	1.02228	0.191207	FALSE	FALSE	1170	0.718495
218.1	Uterine leiomyoma	mild_vs_none	m4	5yr	Phecode utilization	count_among_present	ED_secondary		neoplasms	IRR	0.959291	0.0346486	0.896308	1.0267	0.230335	FALSE	FALSE	1170	0.63764
218.1	Uterine leiomyoma	mild_vs_none	unadjusted	5yr	Phecode utilization	count_among_present	ED_secondary		neoplasms	rank_biserial	-0.07109				0.0244122	FALSE	FALSE	803	1.61239
218.1	Uterine leiomyoma	moderate_vs_none	m1	5yr	Phecode utilization	count_among_present	ED_secondary		neoplasms	IRR	1.05674	0.0498193	0.95843	1.16513	0.267988	FALSE	FALSE	1170	0.571884
218.1	Uterine leiomyoma	moderate_vs_none	m3	5yr	Phecode utilization	count_among_present	ED_secondary		neoplasms	IRR	1.07419	0.0509598	0.972086	1.18702	0.160195	FALSE	FALSE	1170	0.79535
218.1	Uterine leiomyoma	moderate_vs_none	m4	5yr	Phecode utilization	count_among_present	ED_secondary		neoplasms	IRR	1.07855	0.0511422	0.975677	1.19226	0.139277	FALSE	FALSE	1170	0.85612
218.1	Uterine leiomyoma	moderate_vs_none	unadjusted	5yr	Phecode utilization	count_among_present	ED_secondary		neoplasms	rank_biserial	0.00278178				0.944181	FALSE	FALSE	629	0.0249449
218.1	Uterine leiomyoma	omnibus	m1	5yr	Phecode utilization	count_among_present	ED_secondary		neoplasms	wald_chi2	6.39192				0.0940238	FALSE	FALSE	1170	1.02676
218.1	Uterine leiomyoma	omnibus	m3	5yr	Phecode utilization	count_among_present	ED_secondary		neoplasms	wald_chi2	5.62769				0.131198	FALSE	FALSE	1170	0.882073
218.1	Uterine leiomyoma	omnibus	m4	5yr	Phecode utilization	count_among_present	ED_secondary		neoplasms	wald_chi2	5.79022				0.122275	FALSE	FALSE	1170	0.912663
218.1	Uterine leiomyoma	omnibus	unadjusted	5yr	Phecode utilization	count_among_present	ED_secondary		neoplasms	epsilon2	0.00264029				0.107849	FALSE	FALSE	1170	0.967183
218.1	Uterine leiomyoma	severe_vs_none	m1	5yr	Phecode utilization	count_among_present	ED_secondary		neoplasms	IRR	0.962285	0.0394656	0.890657	1.03967	0.329998	FALSE	FALSE	1170	0.481488
218.1	Uterine leiomyoma	severe_vs_none	m3	5yr	Phecode utilization	count_among_present	ED_secondary		neoplasms	IRR	0.997181	0.0407834	0.920575	1.08016	0.944825	FALSE	FALSE	1170	0.0246487
218.1	Uterine leiomyoma	severe_vs_none	m4	5yr	Phecode utilization	count_among_present	ED_secondary		neoplasms	IRR	1.00359	0.044731	0.919349	1.09555	0.93617	FALSE	FALSE	1170	0.0286455
218.1	Uterine leiomyoma	severe_vs_none	unadjusted	5yr	Phecode utilization	count_among_present	ED_secondary		neoplasms	rank_biserial	-0.0384182				0.369408	FALSE	FALSE	582	0.432494
218.1	Uterine leiomyoma	trend	m1	5yr	Phecode utilization	count_among_present	ED_secondary		neoplasms	IRR	1.00094	0.013507	0.974788	1.02779	0.944612	FALSE	FALSE	1170	0.0247465
218.1	Uterine leiomyoma	trend	m3	5yr	Phecode utilization	count_among_present	ED_secondary		neoplasms	IRR	1.01219	0.0141512	0.9845	1.04066	0.391941	FALSE	FALSE	1170	0.40678
218.1	Uterine leiomyoma	trend	m4	5yr	Phecode utilization	count_among_present	ED_secondary		neoplasms	IRR	1.01473	0.0150753	0.985185	1.04516	0.332104	FALSE	FALSE	1170	0.478726
218.1	Uterine leiomyoma	trend	unadjusted	5yr	Phecode utilization	count_among_present	ED_secondary		neoplasms	spearman_rho	-0.0221218				0.44967	FALSE	FALSE	1170	0.347107
218.1	Uterine leiomyoma	AHI≥15 vs <15	m1	5yr	Phecode utilization	count_among_present	physician_primary		neoplasms	IRR	1.00657	0.0359	0.938182	1.07995	0.855187	FALSE	FALSE	1617	0.0679391
218.1	Uterine leiomyoma	AHI≥15 vs <15	m3	5yr	Phecode utilization	count_among_present	physician_primary		neoplasms	na						FALSE	FALSE	1617
218.1	Uterine leiomyoma	AHI≥15 vs <15	m4	5yr	Phecode utilization	count_among_present	physician_primary		neoplasms	na						FALSE	FALSE	1617
218.1	Uterine leiomyoma	AHI≥15 vs <15	unadjusted	5yr	Phecode utilization	count_among_present	physician_primary		neoplasms	rank_biserial	-0.000935603				0.973671	FALSE	FALSE	1617	0.0115876
218.1	Uterine leiomyoma	AHI≥5 vs <5	m1	5yr	Phecode utilization	count_among_present	physician_primary		neoplasms	IRR	0.95221	0.0334309	0.891818	1.01669	0.142971	FALSE	FALSE	1617	0.844753
218.1	Uterine leiomyoma	AHI≥5 vs <5	m3	5yr	Phecode utilization	count_among_present	physician_primary		neoplasms	na						FALSE	FALSE	1617
218.1	Uterine leiomyoma	AHI≥5 vs <5	m4	5yr	Phecode utilization	count_among_present	physician_primary		neoplasms	na						FALSE	FALSE	1617
218.1	Uterine leiomyoma	AHI≥5 vs <5	unadjusted	5yr	Phecode utilization	count_among_present	physician_primary		neoplasms	rank_biserial	-0.0345974				0.185524	FALSE	FALSE	1617	0.7316
218.1	Uterine leiomyoma	mild_vs_none	m1	5yr	Phecode utilization	count_among_present	physician_primary		neoplasms	IRR	0.932577	0.0388668	0.864174	1.00639	0.0724985	FALSE	FALSE	1617	1.13967
218.1	Uterine leiomyoma	mild_vs_none	unadjusted	5yr	Phecode utilization	count_among_present	physician_primary		neoplasms	rank_biserial	-0.0451201				0.133104	FALSE	FALSE	1163	0.87581
218.1	Uterine leiomyoma	moderate_vs_none	m1	5yr	Phecode utilization	count_among_present	physician_primary		neoplasms	IRR	0.984524	0.048141	0.895877	1.08194	0.745948	FALSE	FALSE	1617	0.127291
218.1	Uterine leiomyoma	moderate_vs_none	unadjusted	5yr	Phecode utilization	count_among_present	physician_primary		neoplasms	rank_biserial	-0.0303428				0.40936	FALSE	FALSE	906	0.387894
218.1	Uterine leiomyoma	omnibus	m1	5yr	Phecode utilization	count_among_present	physician_primary		neoplasms	wald_chi2	3.43103				0.329818	FALSE	FALSE	1617	0.481725
218.1	Uterine leiomyoma	omnibus	m3	5yr	Phecode utilization	count_among_present	physician_primary		neoplasms	na						FALSE	FALSE	1617
218.1	Uterine leiomyoma	omnibus	m4	5yr	Phecode utilization	count_among_present	physician_primary		neoplasms	na						FALSE	FALSE	1617
218.1	Uterine leiomyoma	omnibus	unadjusted	5yr	Phecode utilization	count_among_present	physician_primary		neoplasms	epsilon2	-0.000324976				0.479678	FALSE	FALSE	1617	0.31905
218.1	Uterine leiomyoma	severe_vs_none	m1	5yr	Phecode utilization	count_among_present	physician_primary		neoplasms	IRR	0.959081	0.0508533	0.868098	1.0596	0.411317	FALSE	FALSE	1617	0.385824
218.1	Uterine leiomyoma	severe_vs_none	unadjusted	5yr	Phecode utilization	count_among_present	physician_primary		neoplasms	rank_biserial	-0.00821827				0.854321	FALSE	FALSE	792	0.0683789
218.1	Uterine leiomyoma	trend	m1	5yr	Phecode utilization	count_among_present	physician_primary		neoplasms	IRR	0.98831	0.015947	0.957898	1.01969	0.460896	FALSE	FALSE	1617	0.336397
218.1	Uterine leiomyoma	trend	m3	5yr	Phecode utilization	count_among_present	physician_primary		neoplasms	na						FALSE	FALSE	1617
218.1	Uterine leiomyoma	trend	m4	5yr	Phecode utilization	count_among_present	physician_primary		neoplasms	na						FALSE	FALSE	1617
218.1	Uterine leiomyoma	trend	unadjusted	5yr	Phecode utilization	count_among_present	physician_primary		neoplasms	spearman_rho	-0.0199588				0.422529	FALSE	FALSE	1617	0.374143
218.1	Uterine leiomyoma	AHI≥15 vs <15	m1	5yr	Phecode utilization	presence	ED_secondary		neoplasms	OR	0.616229	0.0631557	0.544483	0.69743	1.77775e-14	TRUE	TRUE	222109	13.7501
218.1	Uterine leiomyoma	AHI≥15 vs <15	m3	5yr	Phecode utilization	presence	ED_secondary		neoplasms	OR	0.988824	0.0648398	0.870818	1.12282	0.86239	FALSE	FALSE	222109	0.0642963
218.1	Uterine leiomyoma	AHI≥15 vs <15	m4	5yr	Phecode utilization	presence	ED_secondary		neoplasms	OR	0.976887	0.0678097	0.855312	1.11574	0.730203	FALSE	FALSE	222109	0.136557
218.1	Uterine leiomyoma	AHI≥15 vs <15	unadjusted	5yr	Phecode utilization	presence	ED_secondary		neoplasms	OR	0.616229	0.0631557	0.544482	0.697431	4.84299e-15	TRUE	TRUE	222109	14.3149
218.1	Uterine leiomyoma	AHI≥5 vs <5	m1	5yr	Phecode utilization	presence	ED_secondary		neoplasms	OR	0.663781	0.0610688	0.588902	0.748181	1.93934e-11	TRUE	TRUE	222109	10.7123
218.1	Uterine leiomyoma	AHI≥5 vs <5	m3	5yr	Phecode utilization	presence	ED_secondary		neoplasms	OR	1.01503	0.0638356	0.895656	1.15031	0.815233	FALSE	FALSE	222109	0.0887183
218.1	Uterine leiomyoma	AHI≥5 vs <5	m4	5yr	Phecode utilization	presence	ED_secondary		neoplasms	OR	1.00464	0.0672704	0.880545	1.14623	0.945084	FALSE	FALSE	222109	0.0245295
218.1	Uterine leiomyoma	AHI≥5 vs <5	unadjusted	5yr	Phecode utilization	presence	ED_secondary		neoplasms	OR	0.663781	0.0610688	0.5889	0.748182	5.04959e-11	TRUE	TRUE	222109	10.2967
218.1	Uterine leiomyoma	mild_vs_none	m1	5yr	Phecode utilization	presence	ED_secondary		neoplasms	OR	0.815307	0.070894	0.709539	0.936842	0.003974	FALSE	TRUE	222109	2.40077
218.1	Uterine leiomyoma	mild_vs_none	m3	5yr	Phecode utilization	presence	ED_secondary		neoplasms	OR	1.02678	0.0727972	0.89025	1.18425	0.716593	FALSE	FALSE	222109	0.144728
218.1	Uterine leiomyoma	mild_vs_none	m4	5yr	Phecode utilization	presence	ED_secondary		neoplasms	OR	1.01845	0.0744173	0.880231	1.17838	0.805911	FALSE	FALSE	222109	0.0937127
218.1	Uterine leiomyoma	mild_vs_none	unadjusted	5yr	Phecode utilization	presence	ED_secondary		neoplasms	OR	0.815307	0.070894	0.709537	0.936845	0.00407397	FALSE	TRUE	127658	2.38998
218.1	Uterine leiomyoma	moderate_vs_none	m1	5yr	Phecode utilization	presence	ED_secondary		neoplasms	OR	0.659831	0.0850855	0.55848	0.779574	1.02634e-06	TRUE	TRUE	222109	5.98871
218.1	Uterine leiomyoma	moderate_vs_none	m3	5yr	Phecode utilization	presence	ED_secondary		neoplasms	OR	0.990247	0.0880141	0.833347	1.17669	0.911334	FALSE	FALSE	222109	0.0403224
218.1	Uterine leiomyoma	moderate_vs_none	m4	5yr	Phecode utilization	presence	ED_secondary		neoplasms	OR	0.977942	0.0911655	0.817924	1.16927	0.806714	FALSE	FALSE	222109	0.0932802
218.1	Uterine leiomyoma	moderate_vs_none	unadjusted	5yr	Phecode utilization	presence	ED_secondary		neoplasms	OR	0.659831	0.0850855	0.558478	0.779577	7.46194e-07	TRUE	TRUE	105575	6.12715
218.1	Uterine leiomyoma	omnibus	m1	5yr	Phecode utilization	presence	ED_secondary		neoplasms	wald_chi2	75.8914				2.33364e-16	TRUE	TRUE	222109	15.632
218.1	Uterine leiomyoma	omnibus	m3	5yr	Phecode utilization	presence	ED_secondary		neoplasms	wald_chi2	0.230196				0.972573	FALSE	FALSE	222109	0.0120776
218.1	Uterine leiomyoma	omnibus	m4	5yr	Phecode utilization	presence	ED_secondary		neoplasms	wald_chi2	0.22087				0.974152	FALSE	FALSE	222109	0.0113733
218.1	Uterine leiomyoma	omnibus	unadjusted	5yr	Phecode utilization	presence	ED_secondary		neoplasms	cramers_v	0.018775				7.12985e-17	TRUE	TRUE	222109	16.1469
218.1	Uterine leiomyoma	severe_vs_none	m1	5yr	Phecode utilization	presence	ED_secondary		neoplasms	OR	0.462625	0.0930406	0.385507	0.555169	1.18132e-16	TRUE	TRUE	222109	15.9276
218.1	Uterine leiomyoma	severe_vs_none	m3	5yr	Phecode utilization	presence	ED_secondary		neoplasms	OR	1.01804	0.0956605	0.843991	1.22798	0.85175	FALSE	FALSE	222109	0.0696877
218.1	Uterine leiomyoma	severe_vs_none	m4	5yr	Phecode utilization	presence	ED_secondary		neoplasms	OR	0.999956	0.10158	0.819438	1.22024	0.999652	FALSE	FALSE	222109	0.000151218
218.1	Uterine leiomyoma	severe_vs_none	unadjusted	5yr	Phecode utilization	presence	ED_secondary		neoplasms	OR	0.462625	0.0930406	0.385506	0.555171	4.90363e-18	TRUE	TRUE	110112	17.3095
218.1	Uterine leiomyoma	trend	m1	5yr	Phecode utilization	presence	ED_secondary		neoplasms	OR	0.783271	0.0278507	0.741661	0.827216	1.77252e-18	TRUE	TRUE	222109	17.7514
218.1	Uterine leiomyoma	trend	m3	5yr	Phecode utilization	presence	ED_secondary		neoplasms	OR	1.00198	0.0293184	0.946024	1.06124	0.946285	FALSE	FALSE	222109	0.0239779
218.1	Uterine leiomyoma	trend	m4	5yr	Phecode utilization	presence	ED_secondary		neoplasms	OR	0.995786	0.0314493	0.93626	1.0591	0.893187	FALSE	FALSE	222109	0.0490575
218.1	Uterine leiomyoma	trend	unadjusted	5yr	Phecode utilization	presence	ED_secondary		neoplasms	ca_z	-8.84075				9.5077e-19	TRUE	TRUE	222109	18.0219
218.1	Uterine leiomyoma	AHI≥15 vs <15	m1	5yr	Phecode utilization	presence	physician_primary		neoplasms	OR	0.525334	0.055507	0.471181	0.585711	4.26221e-31	TRUE	TRUE	222109	30.3704
218.1	Uterine leiomyoma	AHI≥15 vs <15	m3	5yr	Phecode utilization	presence	physician_primary		neoplasms	OR	0.872443	0.0571185	0.780041	0.97579	0.0168926	FALSE	TRUE	222109	1.7723
218.1	Uterine leiomyoma	AHI≥15 vs <15	m4	5yr	Phecode utilization	presence	physician_primary		neoplasms	OR	0.922236	0.0597288	0.820353	1.03677	0.1753	FALSE	FALSE	222109	0.756219
218.1	Uterine leiomyoma	AHI≥15 vs <15	unadjusted	5yr	Phecode utilization	presence	physician_primary		neoplasms	OR	0.525334	0.055507	0.47118	0.585712	1.84623e-33	TRUE	TRUE	222109	32.7337
218.1	Uterine leiomyoma	AHI≥5 vs <5	m1	5yr	Phecode utilization	presence	physician_primary		neoplasms	OR	0.597986	0.0513385	0.540744	0.661287	1.301e-23	TRUE	TRUE	222109	22.8857
218.1	Uterine leiomyoma	AHI≥5 vs <5	m3	5yr	Phecode utilization	presence	physician_primary		neoplasms	OR	0.958514	0.0539439	0.862345	1.06541	0.432175	FALSE	FALSE	222109	0.36434
218.1	Uterine leiomyoma	AHI≥5 vs <5	m4	5yr	Phecode utilization	presence	physician_primary		neoplasms	OR	1.02651	0.0570996	0.917827	1.14807	0.646765	FALSE	FALSE	222109	0.189254
218.1	Uterine leiomyoma	AHI≥5 vs <5	unadjusted	5yr	Phecode utilization	presence	physician_primary		neoplasms	OR	0.597986	0.0513385	0.540743	0.661289	1.4166e-22	TRUE	TRUE	222109	21.8488
218.1	Uterine leiomyoma	mild_vs_none	m1	5yr	Phecode utilization	presence	physician_primary		neoplasms	OR	0.784719	0.059058	0.698946	0.881017	4.04416e-05	TRUE	TRUE	222109	4.39317
218.1	Uterine leiomyoma	mild_vs_none	m3	5yr	Phecode utilization	presence	physician_primary		neoplasms	OR	1.02684	0.0609503	0.911221	1.15714	0.663832	FALSE	FALSE	222109	0.177942
218.1	Uterine leiomyoma	mild_vs_none	m4	5yr	Phecode utilization	presence	physician_primary		neoplasms	OR	1.07226	0.0625348	0.948574	1.21208	0.264549	FALSE	FALSE	222109	0.577494
218.1	Uterine leiomyoma	mild_vs_none	unadjusted	5yr	Phecode utilization	presence	physician_primary		neoplasms	OR	0.784719	0.059058	0.698945	0.881019	4.0702e-05	TRUE	TRUE	127658	4.39038
218.1	Uterine leiomyoma	moderate_vs_none	m1	5yr	Phecode utilization	presence	physician_primary		neoplasms	OR	0.613204	0.0718881	0.532616	0.705986	1.02437e-11	TRUE	TRUE	222109	10.9895
218.1	Uterine leiomyoma	moderate_vs_none	m3	5yr	Phecode utilization	presence	physician_primary		neoplasms	OR	0.967414	0.0747267	0.835612	1.12	0.657522	FALSE	FALSE	222109	0.18209
218.1	Uterine leiomyoma	moderate_vs_none	m4	5yr	Phecode utilization	presence	physician_primary		neoplasms	OR	1.03373	0.0776816	0.887736	1.20373	0.66936	FALSE	FALSE	222109	0.17434
218.1	Uterine leiomyoma	moderate_vs_none	unadjusted	5yr	Phecode utilization	presence	physician_primary		neoplasms	OR	0.613204	0.0718881	0.532614	0.705988	3.73458e-12	TRUE	TRUE	105575	11.4278
218.1	Uterine leiomyoma	omnibus	m1	5yr	Phecode utilization	presence	physician_primary		neoplasms	wald_chi2	175.606				7.84013e-38	TRUE	TRUE	222109	37.1057
218.1	Uterine leiomyoma	omnibus	m3	5yr	Phecode utilization	presence	physician_primary		neoplasms	wald_chi2	10.6359				0.0138667	FALSE	TRUE	222109	1.85803
218.1	Uterine leiomyoma	omnibus	m4	5yr	Phecode utilization	presence	physician_primary		neoplasms	wald_chi2	6.94425				0.0736962	FALSE	FALSE	222109	1.13256
218.1	Uterine leiomyoma	omnibus	unadjusted	5yr	Phecode utilization	presence	physician_primary		neoplasms	cramers_v	0.0290427				2.287e-40	TRUE	TRUE	222109	39.6407
218.1	Uterine leiomyoma	severe_vs_none	m1	5yr	Phecode utilization	presence	physician_primary		neoplasms	OR	0.332447	0.0867584	0.280462	0.394068	6.41793e-37	TRUE	TRUE	222109	36.1926
218.1	Uterine leiomyoma	severe_vs_none	m3	5yr	Phecode utilization	presence	physician_primary		neoplasms	OR	0.773538	0.0890528	0.64965	0.92105	0.00393324	FALSE	TRUE	222109	2.40525
218.1	Uterine leiomyoma	severe_vs_none	m4	5yr	Phecode utilization	presence	physician_primary		neoplasms	OR	0.850212	0.0938933	0.707303	1.022	0.083947	FALSE	FALSE	222109	1.07599
218.1	Uterine leiomyoma	severe_vs_none	unadjusted	5yr	Phecode utilization	presence	physician_primary		neoplasms	OR	0.332447	0.0867584	0.280461	0.394069	1.69661e-43	TRUE	TRUE	110112	42.7704
218.1	Uterine leiomyoma	trend	m1	5yr	Phecode utilization	presence	physician_primary		neoplasms	OR	0.720832	0.0243554	0.687231	0.756076	3.4984e-41	TRUE	TRUE	222109	40.4561
218.1	Uterine leiomyoma	trend	m3	5yr	Phecode utilization	presence	physician_primary		neoplasms	OR	0.937775	0.025653	0.891791	0.986131	0.0122665	FALSE	TRUE	222109	1.91128
218.1	Uterine leiomyoma	trend	m4	5yr	Phecode utilization	presence	physician_primary		neoplasms	OR	0.966797	0.0274913	0.916083	1.02032	0.219344	FALSE	FALSE	222109	0.658874
218.1	Uterine leiomyoma	trend	unadjusted	5yr	Phecode utilization	presence	physician_primary		neoplasms	ca_z	-13.6299				2.65851e-42	TRUE	TRUE	222109	41.5754
241.1	Nontoxic uninodular goiter	AHI≥15 vs <15	m1	5yr	Phecode utilization	count_among_present	ED_secondary		endocrine/metabolic	IRR	1.00512	0.0650133	0.884872	1.14172	0.937328	FALSE	FALSE	526	0.0281082
241.1	Nontoxic uninodular goiter	AHI≥15 vs <15	m3	5yr	Phecode utilization	count_among_present	ED_secondary		endocrine/metabolic	IRR	1.00464	0.0621916	0.889347	1.13487	0.940705	FALSE	FALSE	526	0.0265464
241.1	Nontoxic uninodular goiter	AHI≥15 vs <15	m4	5yr	Phecode utilization	count_among_present	ED_secondary		endocrine/metabolic	IRR	1.01513	0.0620135	0.898955	1.14633	0.808602	FALSE	FALSE	526	0.0922651
241.1	Nontoxic uninodular goiter	AHI≥15 vs <15	unadjusted	5yr	Phecode utilization	count_among_present	ED_secondary		endocrine/metabolic	rank_biserial	0.019782				0.58486	FALSE	FALSE	526	0.232948
241.1	Nontoxic uninodular goiter	AHI≥5 vs <5	m1	5yr	Phecode utilization	count_among_present	ED_secondary		endocrine/metabolic	IRR	0.909573	0.0840646	0.771404	1.07249	0.259546	FALSE	FALSE	526	0.585785
241.1	Nontoxic uninodular goiter	AHI≥5 vs <5	m3	5yr	Phecode utilization	count_among_present	ED_secondary		endocrine/metabolic	IRR	0.895699	0.0794033	0.766609	1.04653	0.165372	FALSE	FALSE	526	0.781538
241.1	Nontoxic uninodular goiter	AHI≥5 vs <5	m4	5yr	Phecode utilization	count_among_present	ED_secondary		endocrine/metabolic	IRR	0.898574	0.0805685	0.767315	1.05229	0.184379	FALSE	FALSE	526	0.734288
241.1	Nontoxic uninodular goiter	AHI≥5 vs <5	unadjusted	5yr	Phecode utilization	count_among_present	ED_secondary		endocrine/metabolic	rank_biserial	-0.0383289				0.340332	FALSE	FALSE	526	0.468098
241.1	Nontoxic uninodular goiter	mild_vs_none	m1	5yr	Phecode utilization	count_among_present	ED_secondary		endocrine/metabolic	IRR	0.873485	0.0908741	0.730976	1.04378	0.136623	FALSE	FALSE	526	0.864475
241.1	Nontoxic uninodular goiter	mild_vs_none	m3	5yr	Phecode utilization	count_among_present	ED_secondary		endocrine/metabolic	IRR	0.857602	0.0879833	0.721762	1.01901	0.080818	FALSE	FALSE	526	1.09249
241.1	Nontoxic uninodular goiter	mild_vs_none	m4	5yr	Phecode utilization	count_among_present	ED_secondary		endocrine/metabolic	IRR	0.860035	0.0887699	0.722695	1.02347	0.0893993	FALSE	FALSE	526	1.04867
241.1	Nontoxic uninodular goiter	mild_vs_none	unadjusted	5yr	Phecode utilization	count_among_present	ED_secondary		endocrine/metabolic	rank_biserial	-0.0676483				0.142524	FALSE	FALSE	307	0.846113
241.1	Nontoxic uninodular goiter	moderate_vs_none	m1	5yr	Phecode utilization	count_among_present	ED_secondary		endocrine/metabolic	IRR	0.959532	0.104638	0.781612	1.17795	0.693005	FALSE	FALSE	526	0.159264
241.1	Nontoxic uninodular goiter	moderate_vs_none	m3	5yr	Phecode utilization	count_among_present	ED_secondary		endocrine/metabolic	IRR	0.962496	0.0965662	0.796529	1.16304	0.692217	FALSE	FALSE	526	0.159758
241.1	Nontoxic uninodular goiter	moderate_vs_none	m4	5yr	Phecode utilization	count_among_present	ED_secondary		endocrine/metabolic	IRR	0.966504	0.096198	0.800423	1.16704	0.723214	FALSE	FALSE	526	0.140733
241.1	Nontoxic uninodular goiter	moderate_vs_none	unadjusted	5yr	Phecode utilization	count_among_present	ED_secondary		endocrine/metabolic	rank_biserial	-0.0200947				0.704762	FALSE	FALSE	258	0.151957
241.1	Nontoxic uninodular goiter	omnibus	m1	5yr	Phecode utilization	count_among_present	ED_secondary		endocrine/metabolic	wald_chi2	2.70183				0.439917	FALSE	FALSE	526	0.356629
241.1	Nontoxic uninodular goiter	omnibus	m3	5yr	Phecode utilization	count_among_present	ED_secondary		endocrine/metabolic	wald_chi2	3.79325				0.284672	FALSE	FALSE	526	0.545655
241.1	Nontoxic uninodular goiter	omnibus	m4	5yr	Phecode utilization	count_among_present	ED_secondary		endocrine/metabolic	wald_chi2	3.58897				0.309405	FALSE	FALSE	526	0.509472
241.1	Nontoxic uninodular goiter	omnibus	unadjusted	5yr	Phecode utilization	count_among_present	ED_secondary		endocrine/metabolic	epsilon2	-0.001173				0.495929	FALSE	FALSE	526	0.30458
241.1	Nontoxic uninodular goiter	severe_vs_none	m1	5yr	Phecode utilization	count_among_present	ED_secondary		endocrine/metabolic	IRR	0.910849	0.0954279	0.755471	1.09818	0.327818	FALSE	FALSE	526	0.484367
241.1	Nontoxic uninodular goiter	severe_vs_none	m3	5yr	Phecode utilization	count_among_present	ED_secondary		endocrine/metabolic	IRR	0.886378	0.0926362	0.739209	1.06285	0.192919	FALSE	FALSE	526	0.714625
241.1	Nontoxic uninodular goiter	severe_vs_none	m4	5yr	Phecode utilization	count_among_present	ED_secondary		endocrine/metabolic	IRR	0.892492	0.0963147	0.73896	1.07792	0.237644	FALSE	FALSE	526	0.624073
241.1	Nontoxic uninodular goiter	severe_vs_none	unadjusted	5yr	Phecode utilization	count_among_present	ED_secondary		endocrine/metabolic	rank_biserial	-0.0118966				0.829847	FALSE	FALSE	245	0.0810018
241.1	Nontoxic uninodular goiter	trend	m1	5yr	Phecode utilization	count_among_present	ED_secondary		endocrine/metabolic	IRR	0.980504	0.0317419	0.921363	1.04344	0.535076	FALSE	FALSE	526	0.271585
241.1	Nontoxic uninodular goiter	trend	m3	5yr	Phecode utilization	count_among_present	ED_secondary		endocrine/metabolic	IRR	0.974454	0.030284	0.918298	1.03404	0.392819	FALSE	FALSE	526	0.405808
241.1	Nontoxic uninodular goiter	trend	m4	5yr	Phecode utilization	count_among_present	ED_secondary		endocrine/metabolic	IRR	0.97743	0.0310384	0.919741	1.03874	0.462031	FALSE	FALSE	526	0.335329
241.1	Nontoxic uninodular goiter	trend	unadjusted	5yr	Phecode utilization	count_among_present	ED_secondary		endocrine/metabolic	spearman_rho	-0.00254629				0.953542	FALSE	FALSE	526	0.0206602
241.1	Nontoxic uninodular goiter	AHI≥15 vs <15	m1	5yr	Phecode utilization	count_among_present	physician_primary		endocrine/metabolic	IRR	0.952914	0.0342411	0.891062	1.01906	0.15897	FALSE	FALSE	1435	0.798685
241.1	Nontoxic uninodular goiter	AHI≥15 vs <15	m3	5yr	Phecode utilization	count_among_present	physician_primary		endocrine/metabolic	IRR	0.956032	0.0352935	0.892135	1.02451	0.202666	FALSE	FALSE	1435	0.693218
241.1	Nontoxic uninodular goiter	AHI≥15 vs <15	m4	5yr	Phecode utilization	count_among_present	physician_primary		endocrine/metabolic	IRR	0.949565	0.0373661	0.882508	1.02172	0.166054	FALSE	FALSE	1435	0.77975
241.1	Nontoxic uninodular goiter	AHI≥15 vs <15	unadjusted	5yr	Phecode utilization	count_among_present	physician_primary		endocrine/metabolic	rank_biserial	-0.04683				0.095985	FALSE	FALSE	1435	1.0178
241.1	Nontoxic uninodular goiter	AHI≥5 vs <5	m1	5yr	Phecode utilization	count_among_present	physician_primary		endocrine/metabolic	IRR	0.943336	0.0406921	0.871022	1.02165	0.151708	FALSE	FALSE	1435	0.818991
241.1	Nontoxic uninodular goiter	AHI≥5 vs <5	m3	5yr	Phecode utilization	count_among_present	physician_primary		endocrine/metabolic	IRR	0.944977	0.0437021	0.867405	1.02949	0.195313	FALSE	FALSE	1435	0.709269
241.1	Nontoxic uninodular goiter	AHI≥5 vs <5	m4	5yr	Phecode utilization	count_among_present	physician_primary		endocrine/metabolic	IRR	0.937189	0.0461071	0.856211	1.02583	0.159442	FALSE	FALSE	1435	0.797397
241.1	Nontoxic uninodular goiter	AHI≥5 vs <5	unadjusted	5yr	Phecode utilization	count_among_present	physician_primary		endocrine/metabolic	rank_biserial	-0.0366873				0.224243	FALSE	FALSE	1435	0.64928
241.1	Nontoxic uninodular goiter	mild_vs_none	m1	5yr	Phecode utilization	count_among_present	physician_primary		endocrine/metabolic	IRR	0.957349	0.0461123	0.87462	1.0479	0.344533	FALSE	FALSE	1435	0.462769
241.1	Nontoxic uninodular goiter	mild_vs_none	m3	5yr	Phecode utilization	count_among_present	physician_primary		endocrine/metabolic	IRR	0.956882	0.0481959	0.87063	1.05168	0.360449	FALSE	FALSE	1435	0.443156
241.1	Nontoxic uninodular goiter	mild_vs_none	m4	5yr	Phecode utilization	count_among_present	physician_primary		endocrine/metabolic	IRR	0.949311	0.0492951	0.861883	1.04561	0.291305	FALSE	FALSE	1435	0.535652
241.1	Nontoxic uninodular goiter	mild_vs_none	unadjusted	5yr	Phecode utilization	count_among_present	physician_primary		endocrine/metabolic	rank_biserial	-0.0170548				0.62278	FALSE	FALSE	909	0.205666
241.1	Nontoxic uninodular goiter	moderate_vs_none	m1	5yr	Phecode utilization	count_among_present	physician_primary		endocrine/metabolic	IRR	0.962155	0.0497227	0.872812	1.06064	0.437809	FALSE	FALSE	1435	0.358716
241.1	Nontoxic uninodular goiter	moderate_vs_none	m3	5yr	Phecode utilization	count_among_present	physician_primary		endocrine/metabolic	IRR	0.965761	0.0519968	0.872188	1.06937	0.502844	FALSE	FALSE	1435	0.298566
241.1	Nontoxic uninodular goiter	moderate_vs_none	m4	5yr	Phecode utilization	count_among_present	physician_primary		endocrine/metabolic	IRR	0.953879	0.0545409	0.857172	1.0615	0.386636	FALSE	FALSE	1435	0.412698
241.1	Nontoxic uninodular goiter	moderate_vs_none	unadjusted	5yr	Phecode utilization	count_among_present	physician_primary		endocrine/metabolic	rank_biserial	-0.0337432				0.390216	FALSE	FALSE	703	0.408694
241.1	Nontoxic uninodular goiter	omnibus	m1	5yr	Phecode utilization	count_among_present	physician_primary		endocrine/metabolic	wald_chi2	5.53648				0.136473	FALSE	FALSE	1435	0.864953
241.1	Nontoxic uninodular goiter	omnibus	m3	5yr	Phecode utilization	count_among_present	physician_primary		endocrine/metabolic	wald_chi2	5.27403				0.152797	FALSE	FALSE	1435	0.815887
241.1	Nontoxic uninodular goiter	omnibus	m4	5yr	Phecode utilization	count_among_present	physician_primary		endocrine/metabolic	wald_chi2	5.90228				0.116462	FALSE	FALSE	1435	0.933814
241.1	Nontoxic uninodular goiter	omnibus	unadjusted	5yr	Phecode utilization	count_among_present	physician_primary		endocrine/metabolic	epsilon2	0.000905362				0.231266	FALSE	FALSE	1435	0.635889
241.1	Nontoxic uninodular goiter	severe_vs_none	m1	5yr	Phecode utilization	count_among_present	physician_primary		endocrine/metabolic	IRR	0.887043	0.0519609	0.801153	0.982141	0.0210675	FALSE	FALSE	1435	1.67639
241.1	Nontoxic uninodular goiter	severe_vs_none	m3	5yr	Phecode utilization	count_among_present	physician_primary		endocrine/metabolic	IRR	0.885291	0.0555433	0.793977	0.987108	0.028266	FALSE	FALSE	1435	1.54874
241.1	Nontoxic uninodular goiter	severe_vs_none	m4	5yr	Phecode utilization	count_among_present	physician_primary		endocrine/metabolic	IRR	0.869293	0.0601829	0.772571	0.978124	0.0199395	FALSE	FALSE	1435	1.70028
241.1	Nontoxic uninodular goiter	severe_vs_none	unadjusted	5yr	Phecode utilization	count_among_present	physician_primary		endocrine/metabolic	rank_biserial	-0.0848646				0.0467483	FALSE	FALSE	627	1.33023
241.1	Nontoxic uninodular goiter	trend	m1	5yr	Phecode utilization	count_among_present	physician_primary		endocrine/metabolic	IRR	0.967385	0.0163709	0.936837	0.998928	0.0428158	FALSE	FALSE	1435	1.3684
241.1	Nontoxic uninodular goiter	trend	m3	5yr	Phecode utilization	count_among_present	physician_primary		endocrine/metabolic	IRR	0.967565	0.0174846	0.934969	1.0013	0.0593236	FALSE	FALSE	1435	1.22677
241.1	Nontoxic uninodular goiter	trend	m4	5yr	Phecode utilization	count_among_present	physician_primary		endocrine/metabolic	IRR	0.961925	0.0190369	0.926695	0.998494	0.0414366	FALSE	FALSE	1435	1.38262
241.1	Nontoxic uninodular goiter	trend	unadjusted	5yr	Phecode utilization	count_among_present	physician_primary		endocrine/metabolic	spearman_rho	-0.0499487				0.0585363	FALSE	FALSE	1435	1.23257
241.1	Nontoxic uninodular goiter	AHI≥15 vs <15	m1	5yr	Phecode utilization	presence	ED_secondary		endocrine/metabolic	OR	0.964072	0.0885551	0.81046	1.1468	0.679478	FALSE	FALSE	222109	0.167825
241.1	Nontoxic uninodular goiter	AHI≥15 vs <15	m3	5yr	Phecode utilization	presence	ED_secondary		endocrine/metabolic	OR	0.991042	0.0900605	0.830677	1.18236	0.920408	FALSE	FALSE	222109	0.0360195
241.1	Nontoxic uninodular goiter	AHI≥15 vs <15	m4	5yr	Phecode utilization	presence	ED_secondary		endocrine/metabolic	OR	1.00029	0.0932349	0.833226	1.20084	0.997542	FALSE	FALSE	222109	0.00106884
241.1	Nontoxic uninodular goiter	AHI≥15 vs <15	unadjusted	5yr	Phecode utilization	presence	ED_secondary		endocrine/metabolic	OR	0.964072	0.0885551	0.810457	1.1468	0.691318	FALSE	FALSE	222109	0.160322
241.1	Nontoxic uninodular goiter	AHI≥5 vs <5	m1	5yr	Phecode utilization	presence	ED_secondary		endocrine/metabolic	OR	1.01511	0.0983319	0.837165	1.23087	0.878811	FALSE	FALSE	222109	0.0561046
241.1	Nontoxic uninodular goiter	AHI≥5 vs <5	m3	5yr	Phecode utilization	presence	ED_secondary		endocrine/metabolic	OR	0.914075	0.099851	0.751603	1.11167	0.368245	FALSE	FALSE	222109	0.433863
241.1	Nontoxic uninodular goiter	AHI≥5 vs <5	m4	5yr	Phecode utilization	presence	ED_secondary		endocrine/metabolic	OR	0.91837	0.103363	0.749955	1.12461	0.410029	FALSE	FALSE	222109	0.387185
241.1	Nontoxic uninodular goiter	AHI≥5 vs <5	unadjusted	5yr	Phecode utilization	presence	ED_secondary		endocrine/metabolic	OR	1.01511	0.0983319	0.837162	1.23087	0.921945	FALSE	FALSE	222109	0.0352951
241.1	Nontoxic uninodular goiter	mild_vs_none	m1	5yr	Phecode utilization	presence	ED_secondary		endocrine/metabolic	OR	1.05079	0.114605	0.839388	1.31543	0.665549	FALSE	FALSE	222109	0.17682
241.1	Nontoxic uninodular goiter	mild_vs_none	m3	5yr	Phecode utilization	presence	ED_secondary		endocrine/metabolic	OR	0.894182	0.115369	0.71322	1.12106	0.332313	FALSE	FALSE	222109	0.478452
241.1	Nontoxic uninodular goiter	mild_vs_none	m4	5yr	Phecode utilization	presence	ED_secondary		endocrine/metabolic	OR	0.898186	0.116785	0.714428	1.12921	0.357858	FALSE	FALSE	222109	0.446289
241.1	Nontoxic uninodular goiter	mild_vs_none	unadjusted	5yr	Phecode utilization	presence	ED_secondary		endocrine/metabolic	OR	1.05079	0.114605	0.839385	1.31543	0.688971	FALSE	FALSE	127658	0.161799
241.1	Nontoxic uninodular goiter	moderate_vs_none	m1	5yr	Phecode utilization	presence	ED_secondary		endocrine/metabolic	OR	1.10174	0.125307	0.861819	1.40844	0.439406	FALSE	FALSE	222109	0.357134
241.1	Nontoxic uninodular goiter	moderate_vs_none	m3	5yr	Phecode utilization	presence	ED_secondary		endocrine/metabolic	OR	0.927308	0.126809	0.723242	1.18895	0.551747	FALSE	FALSE	222109	0.25826
241.1	Nontoxic uninodular goiter	moderate_vs_none	m4	5yr	Phecode utilization	presence	ED_secondary		endocrine/metabolic	OR	0.933797	0.129927	0.723867	1.20461	0.59806	FALSE	FALSE	222109	0.223255
241.1	Nontoxic uninodular goiter	moderate_vs_none	unadjusted	5yr	Phecode utilization	presence	ED_secondary		endocrine/metabolic	OR	1.10174	0.125307	0.861815	1.40845	0.449809	FALSE	FALSE	105575	0.346972
241.1	Nontoxic uninodular goiter	omnibus	m1	5yr	Phecode utilization	presence	ED_secondary		endocrine/metabolic	wald_chi2	2.83829				0.417236	FALSE	FALSE	222109	0.379618
241.1	Nontoxic uninodular goiter	omnibus	m3	5yr	Phecode utilization	presence	ED_secondary		endocrine/metabolic	wald_chi2	0.957076				0.811637	FALSE	FALSE	222109	0.0906383
241.1	Nontoxic uninodular goiter	omnibus	m4	5yr	Phecode utilization	presence	ED_secondary		endocrine/metabolic	wald_chi2	0.855677				0.836109	FALSE	FALSE	222109	0.0777373
241.1	Nontoxic uninodular goiter	omnibus	unadjusted	5yr	Phecode utilization	presence	ED_secondary		endocrine/metabolic	cramers_v	0.0035791				0.416112	FALSE	FALSE	222109	0.380789
241.1	Nontoxic uninodular goiter	severe_vs_none	m1	5yr	Phecode utilization	presence	ED_secondary		endocrine/metabolic	OR	0.888145	0.129568	0.688963	1.14491	0.359927	FALSE	FALSE	222109	0.443786
241.1	Nontoxic uninodular goiter	severe_vs_none	m3	5yr	Phecode utilization	presence	ED_secondary		endocrine/metabolic	OR	0.934649	0.132318	0.721139	1.21137	0.609511	FALSE	FALSE	222109	0.215018
241.1	Nontoxic uninodular goiter	severe_vs_none	m4	5yr	Phecode utilization	presence	ED_secondary		endocrine/metabolic	OR	0.944542	0.139013	0.719272	1.24036	0.68149	FALSE	FALSE	222109	0.166541
241.1	Nontoxic uninodular goiter	severe_vs_none	unadjusted	5yr	Phecode utilization	presence	ED_secondary		endocrine/metabolic	OR	0.888145	0.129568	0.68896	1.14492	0.368801	FALSE	FALSE	110112	0.433208
241.1	Nontoxic uninodular goiter	trend	m1	5yr	Phecode utilization	presence	ED_secondary		endocrine/metabolic	OR	0.973327	0.0395595	0.900711	1.0518	0.494346	FALSE	FALSE	222109	0.305969
241.1	Nontoxic uninodular goiter	trend	m3	5yr	Phecode utilization	presence	ED_secondary		endocrine/metabolic	OR	0.982456	0.0420875	0.904666	1.06694	0.674084	FALSE	FALSE	222109	0.171286
241.1	Nontoxic uninodular goiter	trend	m4	5yr	Phecode utilization	presence	ED_secondary		endocrine/metabolic	OR	0.986272	0.0442894	0.904269	1.07571	0.754959	FALSE	FALSE	222109	0.122077
241.1	Nontoxic uninodular goiter	trend	unadjusted	5yr	Phecode utilization	presence	ED_secondary		endocrine/metabolic	ca_z	-0.68348				0.494303	FALSE	FALSE	222109	0.306006
241.1	Nontoxic uninodular goiter	AHI≥15 vs <15	m1	5yr	Phecode utilization	presence	physician_primary		endocrine/metabolic	OR	0.780882	0.0549526	0.701148	0.869683	6.76916e-06	TRUE	TRUE	222109	5.16947
241.1	Nontoxic uninodular goiter	AHI≥15 vs <15	m3	5yr	Phecode utilization	presence	physician_primary		endocrine/metabolic	OR	0.908088	0.0562147	0.813351	1.01386	0.0863251	FALSE	FALSE	222109	1.06386
241.1	Nontoxic uninodular goiter	AHI≥15 vs <15	m4	5yr	Phecode utilization	presence	physician_primary		endocrine/metabolic	OR	0.923371	0.05854	0.823279	1.03563	0.173235	FALSE	FALSE	222109	0.761363
241.1	Nontoxic uninodular goiter	AHI≥15 vs <15	unadjusted	5yr	Phecode utilization	presence	physician_primary		endocrine/metabolic	OR	0.780882	0.0549526	0.701146	0.869685	5.86804e-06	TRUE	TRUE	222109	5.23151
241.1	Nontoxic uninodular goiter	AHI≥5 vs <5	m1	5yr	Phecode utilization	presence	physician_primary		endocrine/metabolic	OR	0.964328	0.0589784	0.859058	1.0825	0.537972	FALSE	FALSE	222109	0.26924
241.1	Nontoxic uninodular goiter	AHI≥5 vs <5	m3	5yr	Phecode utilization	presence	physician_primary		endocrine/metabolic	OR	1.02808	0.0606059	0.912935	1.15775	0.647702	FALSE	FALSE	222109	0.188625
241.1	Nontoxic uninodular goiter	AHI≥5 vs <5	m4	5yr	Phecode utilization	presence	physician_primary		endocrine/metabolic	OR	1.05936	0.0632619	0.935826	1.1992	0.362011	FALSE	FALSE	222109	0.441278
241.1	Nontoxic uninodular goiter	AHI≥5 vs <5	unadjusted	5yr	Phecode utilization	presence	physician_primary		endocrine/metabolic	OR	0.964328	0.0589784	0.859056	1.0825	0.532592	FALSE	FALSE	222109	0.273605
241.1	Nontoxic uninodular goiter	mild_vs_none	m1	5yr	Phecode utilization	presence	physician_primary		endocrine/metabolic	OR	1.14145	0.0670193	1.00094	1.30168	0.0483769	FALSE	FALSE	222109	1.31536
241.1	Nontoxic uninodular goiter	mild_vs_none	m3	5yr	Phecode utilization	presence	physician_primary		endocrine/metabolic	OR	1.10263	0.067967	0.965108	1.25975	0.150596	FALSE	FALSE	222109	0.822185
241.1	Nontoxic uninodular goiter	mild_vs_none	m4	5yr	Phecode utilization	presence	physician_primary		endocrine/metabolic	OR	1.11848	0.0691482	0.976718	1.28082	0.105385	FALSE	FALSE	222109	0.977221
241.1	Nontoxic uninodular goiter	mild_vs_none	unadjusted	5yr	Phecode utilization	presence	physician_primary		endocrine/metabolic	OR	1.14145	0.0670193	1.00094	1.30168	0.0492575	FALSE	FALSE	127658	1.30753
241.1	Nontoxic uninodular goiter	moderate_vs_none	m1	5yr	Phecode utilization	presence	physician_primary		endocrine/metabolic	OR	1.00965	0.0764776	0.86911	1.17293	0.900028	FALSE	FALSE	222109	0.0457441
241.1	Nontoxic uninodular goiter	moderate_vs_none	m3	5yr	Phecode utilization	presence	physician_primary		endocrine/metabolic	OR	1.02526	0.0781349	0.879685	1.19493	0.749488	FALSE	FALSE	222109	0.125235
241.1	Nontoxic uninodular goiter	moderate_vs_none	m4	5yr	Phecode utilization	presence	physician_primary		endocrine/metabolic	OR	1.04812	0.0805563	0.895041	1.22739	0.559578	FALSE	FALSE	222109	0.252139
241.1	Nontoxic uninodular goiter	moderate_vs_none	unadjusted	5yr	Phecode utilization	presence	physician_primary		endocrine/metabolic	OR	1.00965	0.0764776	0.869107	1.17293	0.908638	FALSE	FALSE	105575	0.041609
241.1	Nontoxic uninodular goiter	omnibus	m1	5yr	Phecode utilization	presence	physician_primary		endocrine/metabolic	wald_chi2	40.9565				6.67962e-09	TRUE	TRUE	222109	8.17525
241.1	Nontoxic uninodular goiter	omnibus	m3	5yr	Phecode utilization	presence	physician_primary		endocrine/metabolic	wald_chi2	7.7671				0.0510784	FALSE	FALSE	222109	1.29176
241.1	Nontoxic uninodular goiter	omnibus	m4	5yr	Phecode utilization	presence	physician_primary		endocrine/metabolic	wald_chi2	6.97779				0.0726091	FALSE	FALSE	222109	1.13901
241.1	Nontoxic uninodular goiter	omnibus	unadjusted	5yr	Phecode utilization	presence	physician_primary		endocrine/metabolic	cramers_v	0.0136873				4.85297e-09	TRUE	TRUE	222109	8.31399
241.1	Nontoxic uninodular goiter	severe_vs_none	m1	5yr	Phecode utilization	presence	physician_primary		endocrine/metabolic	OR	0.684061	0.0834799	0.580813	0.805662	5.40288e-06	TRUE	TRUE	222109	5.26737
241.1	Nontoxic uninodular goiter	severe_vs_none	m3	5yr	Phecode utilization	presence	physician_primary		endocrine/metabolic	OR	0.882617	0.0857089	0.746134	1.04407	0.145163	FALSE	FALSE	222109	0.838145
241.1	Nontoxic uninodular goiter	severe_vs_none	m4	5yr	Phecode utilization	presence	physician_primary		endocrine/metabolic	OR	0.911954	0.0904403	0.763818	1.08882	0.308166	FALSE	FALSE	222109	0.511215
241.1	Nontoxic uninodular goiter	severe_vs_none	unadjusted	5yr	Phecode utilization	presence	physician_primary		endocrine/metabolic	OR	0.684061	0.08348	0.580811	0.805665	4.23427e-06	TRUE	TRUE	110112	5.37322
241.1	Nontoxic uninodular goiter	trend	m1	5yr	Phecode utilization	presence	physician_primary		endocrine/metabolic	OR	0.8958	0.0243345	0.854078	0.93956	6.12875e-06	TRUE	TRUE	222109	5.21263
241.1	Nontoxic uninodular goiter	trend	m3	5yr	Phecode utilization	presence	physician_primary		endocrine/metabolic	OR	0.963188	0.0258428	0.915616	1.01323	0.14668	FALSE	FALSE	222109	0.833629
241.1	Nontoxic uninodular goiter	trend	m4	5yr	Phecode utilization	presence	physician_primary		endocrine/metabolic	OR	0.972519	0.027479	0.921527	1.02633	0.310553	FALSE	FALSE	222109	0.507864
241.1	Nontoxic uninodular goiter	trend	unadjusted	5yr	Phecode utilization	presence	physician_primary		endocrine/metabolic	ca_z	-4.52931				5.91753e-06	TRUE	TRUE	222109	5.22786
241.2	Nontoxic multinodular goiter	AHI≥15 vs <15	m1	5yr	Phecode utilization	count_among_present	ED_secondary		endocrine/metabolic	IRR	0.915533	0.0623381	0.810236	1.03451	0.156878	FALSE	FALSE	563	0.804438
241.2	Nontoxic multinodular goiter	AHI≥15 vs <15	m3	5yr	Phecode utilization	count_among_present	ED_secondary		endocrine/metabolic	IRR	0.923307	0.0556569	0.827886	1.02972	0.151666	FALSE	FALSE	563	0.819113
241.2	Nontoxic multinodular goiter	AHI≥15 vs <15	m4	5yr	Phecode utilization	count_among_present	ED_secondary		endocrine/metabolic	IRR	0.909833	0.0567147	0.814115	1.0168	0.0956865	FALSE	FALSE	563	1.01915
241.2	Nontoxic multinodular goiter	AHI≥15 vs <15	unadjusted	5yr	Phecode utilization	count_among_present	ED_secondary		endocrine/metabolic	rank_biserial	-0.0152823				0.726915	FALSE	FALSE	563	0.138517
241.2	Nontoxic multinodular goiter	AHI≥5 vs <5	m1	5yr	Phecode utilization	count_among_present	ED_secondary		endocrine/metabolic	IRR	0.895221	0.0728821	0.776056	1.03268	0.128845	FALSE	FALSE	563	0.889934
241.2	Nontoxic multinodular goiter	AHI≥5 vs <5	m3	5yr	Phecode utilization	count_among_present	ED_secondary		endocrine/metabolic	IRR	0.903512	0.0699053	0.787826	1.03619	0.146649	FALSE	FALSE	563	0.83372
241.2	Nontoxic multinodular goiter	AHI≥5 vs <5	m4	5yr	Phecode utilization	count_among_present	ED_secondary		endocrine/metabolic	IRR	0.886938	0.0714637	0.771015	1.02029	0.0931713	FALSE	FALSE	563	1.03072
241.2	Nontoxic multinodular goiter	AHI≥5 vs <5	unadjusted	5yr	Phecode utilization	count_among_present	ED_secondary		endocrine/metabolic	rank_biserial	-0.0444098				0.331629	FALSE	FALSE	563	0.479347
241.2	Nontoxic multinodular goiter	mild_vs_none	m1	5yr	Phecode utilization	count_among_present	ED_secondary		endocrine/metabolic	IRR	0.916202	0.0819542	0.780246	1.07585	0.285569	FALSE	FALSE	563	0.544289
241.2	Nontoxic multinodular goiter	mild_vs_none	m3	5yr	Phecode utilization	count_among_present	ED_secondary		endocrine/metabolic	IRR	0.921618	0.0796061	0.788479	1.07724	0.305193	FALSE	FALSE	563	0.515426
241.2	Nontoxic multinodular goiter	mild_vs_none	m4	5yr	Phecode utilization	count_among_present	ED_secondary		endocrine/metabolic	IRR	0.908364	0.0800429	0.776475	1.06266	0.229857	FALSE	FALSE	563	0.638543
241.2	Nontoxic multinodular goiter	mild_vs_none	unadjusted	5yr	Phecode utilization	count_among_present	ED_secondary		endocrine/metabolic	rank_biserial	-0.0468471				0.365245	FALSE	FALSE	369	0.437416
241.2	Nontoxic multinodular goiter	moderate_vs_none	m1	5yr	Phecode utilization	count_among_present	ED_secondary		endocrine/metabolic	IRR	0.840212	0.0867813	0.708794	0.995995	0.0448338	FALSE	FALSE	563	1.34839
241.2	Nontoxic multinodular goiter	moderate_vs_none	m3	5yr	Phecode utilization	count_among_present	ED_secondary		endocrine/metabolic	IRR	0.863845	0.0795236	0.739171	1.00955	0.0656966	FALSE	FALSE	563	1.18246
241.2	Nontoxic multinodular goiter	moderate_vs_none	m4	5yr	Phecode utilization	count_among_present	ED_secondary		endocrine/metabolic	IRR	0.84625	0.0798794	0.723611	0.989674	0.0366261	FALSE	FALSE	563	1.43621
241.2	Nontoxic multinodular goiter	moderate_vs_none	unadjusted	5yr	Phecode utilization	count_among_present	ED_secondary		endocrine/metabolic	rank_biserial	-0.0577844				0.350156	FALSE	FALSE	271	0.455738
241.2	Nontoxic multinodular goiter	omnibus	m1	5yr	Phecode utilization	count_among_present	ED_secondary		endocrine/metabolic	wald_chi2	4.03449				0.257764	FALSE	FALSE	563	0.588778
241.2	Nontoxic multinodular goiter	omnibus	m3	5yr	Phecode utilization	count_among_present	ED_secondary		endocrine/metabolic	wald_chi2	3.51112				0.319323	FALSE	FALSE	563	0.49577
241.2	Nontoxic multinodular goiter	omnibus	m4	5yr	Phecode utilization	count_among_present	ED_secondary		endocrine/metabolic	wald_chi2	4.60563				0.203059	FALSE	FALSE	563	0.692377
241.2	Nontoxic multinodular goiter	omnibus	unadjusted	5yr	Phecode utilization	count_among_present	ED_secondary		endocrine/metabolic	epsilon2	-0.00322213				0.753285	FALSE	FALSE	563	0.123041
241.2	Nontoxic multinodular goiter	severe_vs_none	m1	5yr	Phecode utilization	count_among_present	ED_secondary		endocrine/metabolic	IRR	0.912485	0.0989992	0.751549	1.10788	0.354916	FALSE	FALSE	563	0.449874
241.2	Nontoxic multinodular goiter	severe_vs_none	m3	5yr	Phecode utilization	count_among_present	ED_secondary		endocrine/metabolic	IRR	0.90585	0.0932713	0.754508	1.08755	0.289077	FALSE	FALSE	563	0.538986
241.2	Nontoxic multinodular goiter	severe_vs_none	m4	5yr	Phecode utilization	count_among_present	ED_secondary		endocrine/metabolic	IRR	0.877079	0.0982074	0.72351	1.06324	0.181704	FALSE	FALSE	563	0.740635
241.2	Nontoxic multinodular goiter	severe_vs_none	unadjusted	5yr	Phecode utilization	count_among_present	ED_secondary		endocrine/metabolic	rank_biserial	-0.0222175				0.738914	FALSE	FALSE	251	0.131406
241.2	Nontoxic multinodular goiter	trend	m1	5yr	Phecode utilization	count_among_present	ED_secondary		endocrine/metabolic	IRR	0.95759	0.0317426	0.89983	1.01906	0.172189	FALSE	FALSE	563	0.763994
241.2	Nontoxic multinodular goiter	trend	m3	5yr	Phecode utilization	count_among_present	ED_secondary		endocrine/metabolic	IRR	0.9592	0.0291676	0.905903	1.01563	0.153248	FALSE	FALSE	563	0.814606
241.2	Nontoxic multinodular goiter	trend	m4	5yr	Phecode utilization	count_among_present	ED_secondary		endocrine/metabolic	IRR	0.9494	0.0304712	0.894359	1.00783	0.0883687	FALSE	FALSE	563	1.0537
241.2	Nontoxic multinodular goiter	trend	unadjusted	5yr	Phecode utilization	count_among_present	ED_secondary		endocrine/metabolic	spearman_rho	-0.0272775				0.518337	FALSE	FALSE	563	0.285388
241.2	Nontoxic multinodular goiter	AHI≥15 vs <15	m1	5yr	Phecode utilization	count_among_present	physician_primary		endocrine/metabolic	IRR	0.985126	0.0437326	0.904204	1.07329	0.731847	FALSE	FALSE	1174	0.13558
241.2	Nontoxic multinodular goiter	AHI≥15 vs <15	m3	5yr	Phecode utilization	count_among_present	physician_primary		endocrine/metabolic	IRR	0.986406	0.0444008	0.904194	1.07609	0.757882	FALSE	FALSE	1174	0.120398
241.2	Nontoxic multinodular goiter	AHI≥15 vs <15	m4	5yr	Phecode utilization	count_among_present	physician_primary		endocrine/metabolic	IRR	0.993932	0.0460414	0.908168	1.0878	0.894829	FALSE	FALSE	1174	0.0482599
241.2	Nontoxic multinodular goiter	AHI≥15 vs <15	unadjusted	5yr	Phecode utilization	count_among_present	physician_primary		endocrine/metabolic	rank_biserial	-0.0405499				0.201429	FALSE	FALSE	1174	0.695879
241.2	Nontoxic multinodular goiter	AHI≥5 vs <5	m1	5yr	Phecode utilization	count_among_present	physician_primary		endocrine/metabolic	IRR	1.02876	0.0435324	0.944623	1.12039	0.514856	FALSE	FALSE	1174	0.288314
241.2	Nontoxic multinodular goiter	AHI≥5 vs <5	m3	5yr	Phecode utilization	count_among_present	physician_primary		endocrine/metabolic	IRR	1.03686	0.0428856	0.953266	1.12778	0.3987	FALSE	FALSE	1174	0.399354
241.2	Nontoxic multinodular goiter	AHI≥5 vs <5	m4	5yr	Phecode utilization	count_among_present	physician_primary		endocrine/metabolic	IRR	1.04928	0.0442619	0.962086	1.14437	0.277163	FALSE	FALSE	1174	0.557266
241.2	Nontoxic multinodular goiter	AHI≥5 vs <5	unadjusted	5yr	Phecode utilization	count_among_present	physician_primary		endocrine/metabolic	rank_biserial	0.000990912				0.976721	FALSE	FALSE	1174	0.0102294
241.2	Nontoxic multinodular goiter	mild_vs_none	m1	5yr	Phecode utilization	count_among_present	physician_primary		endocrine/metabolic	IRR	1.04805	0.0495257	0.951103	1.15489	0.343282	FALSE	FALSE	1174	0.464348
241.2	Nontoxic multinodular goiter	mild_vs_none	m3	5yr	Phecode utilization	count_among_present	physician_primary		endocrine/metabolic	IRR	1.05636	0.0479176	0.961665	1.16038	0.25254	FALSE	FALSE	1174	0.59767
241.2	Nontoxic multinodular goiter	mild_vs_none	m4	5yr	Phecode utilization	count_among_present	physician_primary		endocrine/metabolic	IRR	1.06332	0.0485035	0.96689	1.16936	0.205595	FALSE	FALSE	1174	0.686987
241.2	Nontoxic multinodular goiter	mild_vs_none	unadjusted	5yr	Phecode utilization	count_among_present	physician_primary		endocrine/metabolic	rank_biserial	0.0289823				0.458431	FALSE	FALSE	740	0.338726
241.2	Nontoxic multinodular goiter	moderate_vs_none	m1	5yr	Phecode utilization	count_among_present	physician_primary		endocrine/metabolic	IRR	1.05115	0.0619715	0.930924	1.1869	0.420843	FALSE	FALSE	1174	0.37588
241.2	Nontoxic multinodular goiter	moderate_vs_none	m3	5yr	Phecode utilization	count_among_present	physician_primary		endocrine/metabolic	IRR	1.05416	0.0617508	0.933992	1.18978	0.393047	FALSE	FALSE	1174	0.405555
241.2	Nontoxic multinodular goiter	moderate_vs_none	m4	5yr	Phecode utilization	count_among_present	physician_primary		endocrine/metabolic	IRR	1.06531	0.0629383	0.941682	1.20518	0.314771	FALSE	FALSE	1174	0.502005
241.2	Nontoxic multinodular goiter	moderate_vs_none	unadjusted	5yr	Phecode utilization	count_among_present	physician_primary		endocrine/metabolic	rank_biserial	-0.01347				0.758392	FALSE	FALSE	584	0.120106
241.2	Nontoxic multinodular goiter	omnibus	m1	5yr	Phecode utilization	count_among_present	physician_primary		endocrine/metabolic	wald_chi2	2.87681				0.411012	FALSE	FALSE	1174	0.386146
241.2	Nontoxic multinodular goiter	omnibus	m3	5yr	Phecode utilization	count_among_present	physician_primary		endocrine/metabolic	wald_chi2	3.12467				0.3728	FALSE	FALSE	1174	0.428524
241.2	Nontoxic multinodular goiter	omnibus	m4	5yr	Phecode utilization	count_among_present	physician_primary		endocrine/metabolic	wald_chi2	3.15416				0.368462	FALSE	FALSE	1174	0.433607
241.2	Nontoxic multinodular goiter	omnibus	unadjusted	5yr	Phecode utilization	count_among_present	physician_primary		endocrine/metabolic	epsilon2	-0.000450134				0.480128	FALSE	FALSE	1174	0.318643
241.2	Nontoxic multinodular goiter	severe_vs_none	m1	5yr	Phecode utilization	count_among_present	physician_primary		endocrine/metabolic	IRR	0.958701	0.0604942	0.851511	1.07938	0.485684	FALSE	FALSE	1174	0.313646
241.2	Nontoxic multinodular goiter	severe_vs_none	m3	5yr	Phecode utilization	count_among_present	physician_primary		endocrine/metabolic	IRR	0.966867	0.0606983	0.858421	1.08901	0.57882	FALSE	FALSE	1174	0.237457
241.2	Nontoxic multinodular goiter	severe_vs_none	m4	5yr	Phecode utilization	count_among_present	physician_primary		endocrine/metabolic	IRR	0.981302	0.0637762	0.865996	1.11196	0.767257	FALSE	FALSE	1174	0.115059
241.2	Nontoxic multinodular goiter	severe_vs_none	unadjusted	5yr	Phecode utilization	count_among_present	physician_primary		endocrine/metabolic	rank_biserial	-0.0399408				0.400991	FALSE	FALSE	526	0.396865
241.2	Nontoxic multinodular goiter	trend	m1	5yr	Phecode utilization	count_among_present	physician_primary		endocrine/metabolic	IRR	0.993036	0.0186334	0.957424	1.02997	0.707635	FALSE	FALSE	1174	0.150191
241.2	Nontoxic multinodular goiter	trend	m3	5yr	Phecode utilization	count_among_present	physician_primary		endocrine/metabolic	IRR	0.995175	0.0188882	0.959007	1.03271	0.797885	FALSE	FALSE	1174	0.0980597
241.2	Nontoxic multinodular goiter	trend	m4	5yr	Phecode utilization	count_among_present	physician_primary		endocrine/metabolic	IRR	0.999634	0.0199165	0.961364	1.03943	0.985319	FALSE	FALSE	1174	0.00642301
241.2	Nontoxic multinodular goiter	trend	unadjusted	5yr	Phecode utilization	count_among_present	physician_primary		endocrine/metabolic	spearman_rho	-0.0258108				0.376924	FALSE	FALSE	1174	0.423747
241.2	Nontoxic multinodular goiter	AHI≥15 vs <15	m1	5yr	Phecode utilization	presence	ED_secondary		endocrine/metabolic	OR	0.709991	0.088787	0.596591	0.844945	0.000114512	TRUE	TRUE	222109	3.94115
241.2	Nontoxic multinodular goiter	AHI≥15 vs <15	m3	5yr	Phecode utilization	presence	ED_secondary		endocrine/metabolic	OR	0.748314	0.0900831	0.627199	0.892818	0.00128862	FALSE	TRUE	222109	2.88987
241.2	Nontoxic multinodular goiter	AHI≥15 vs <15	m4	5yr	Phecode utilization	presence	ED_secondary		endocrine/metabolic	OR	0.754711	0.0926971	0.629328	0.905075	0.00239811	FALSE	TRUE	222109	2.62013
241.2	Nontoxic multinodular goiter	AHI≥15 vs <15	unadjusted	5yr	Phecode utilization	presence	ED_secondary		endocrine/metabolic	OR	0.709991	0.088787	0.596589	0.844947	9.98827e-05	TRUE	TRUE	222109	4.00051
241.2	Nontoxic multinodular goiter	AHI≥5 vs <5	m1	5yr	Phecode utilization	presence	ED_secondary		endocrine/metabolic	OR	0.91302	0.0928794	0.761064	1.09532	0.327213	FALSE	FALSE	222109	0.485169
241.2	Nontoxic multinodular goiter	AHI≥5 vs <5	m3	5yr	Phecode utilization	presence	ED_secondary		endocrine/metabolic	OR	0.835233	0.0942215	0.694394	1.00464	0.0560215	FALSE	FALSE	222109	1.25165
241.2	Nontoxic multinodular goiter	AHI≥5 vs <5	m4	5yr	Phecode utilization	presence	ED_secondary		endocrine/metabolic	OR	0.850218	0.0974542	0.702388	1.02916	0.0959098	FALSE	FALSE	222109	1.01814
241.2	Nontoxic multinodular goiter	AHI≥5 vs <5	unadjusted	5yr	Phecode utilization	presence	ED_secondary		endocrine/metabolic	OR	0.91302	0.0928794	0.761061	1.09532	0.343408	FALSE	FALSE	222109	0.46419
241.2	Nontoxic multinodular goiter	mild_vs_none	m1	5yr	Phecode utilization	presence	ED_secondary		endocrine/metabolic	OR	1.13066	0.104915	0.920508	1.38878	0.241813	FALSE	FALSE	222109	0.616521
241.2	Nontoxic multinodular goiter	mild_vs_none	m3	5yr	Phecode utilization	presence	ED_secondary		endocrine/metabolic	OR	0.95918	0.105767	0.779598	1.18013	0.693549	FALSE	FALSE	222109	0.158923
241.2	Nontoxic multinodular goiter	mild_vs_none	m4	5yr	Phecode utilization	presence	ED_secondary		endocrine/metabolic	OR	0.964396	0.107154	0.78171	1.18978	0.735117	FALSE	FALSE	222109	0.133643
241.2	Nontoxic multinodular goiter	mild_vs_none	unadjusted	5yr	Phecode utilization	presence	ED_secondary		endocrine/metabolic	OR	1.13066	0.104915	0.920504	1.38879	0.250999	FALSE	FALSE	127658	0.600327
241.2	Nontoxic multinodular goiter	moderate_vs_none	m1	5yr	Phecode utilization	presence	ED_secondary		endocrine/metabolic	OR	0.879433	0.124427	0.689112	1.12232	0.301811	FALSE	FALSE	222109	0.520265
241.2	Nontoxic multinodular goiter	moderate_vs_none	m3	5yr	Phecode utilization	presence	ED_secondary		endocrine/metabolic	OR	0.739707	0.125756	0.578117	0.946464	0.0165075	FALSE	TRUE	222109	1.78232
241.2	Nontoxic multinodular goiter	moderate_vs_none	m4	5yr	Phecode utilization	presence	ED_secondary		endocrine/metabolic	OR	0.745873	0.128478	0.579835	0.959458	0.0224837	FALSE	FALSE	222109	1.64813
241.2	Nontoxic multinodular goiter	moderate_vs_none	unadjusted	5yr	Phecode utilization	presence	ED_secondary		endocrine/metabolic	OR	0.879433	0.124427	0.689109	1.12232	0.325155	FALSE	FALSE	105575	0.48791
241.2	Nontoxic multinodular goiter	omnibus	m1	5yr	Phecode utilization	presence	ED_secondary		endocrine/metabolic	wald_chi2	19.8464				0.000182645	TRUE	TRUE	222109	3.73839
241.2	Nontoxic multinodular goiter	omnibus	m3	5yr	Phecode utilization	presence	ED_secondary		endocrine/metabolic	wald_chi2	10.5564				0.0143833	FALSE	TRUE	222109	1.84214
241.2	Nontoxic multinodular goiter	omnibus	m4	5yr	Phecode utilization	presence	ED_secondary		endocrine/metabolic	wald_chi2	9.35696				0.0249028	FALSE	FALSE	222109	1.60375
241.2	Nontoxic multinodular goiter	omnibus	unadjusted	5yr	Phecode utilization	presence	ED_secondary		endocrine/metabolic	cramers_v	0.009536				0.000154471	TRUE	TRUE	222109	3.81115
241.2	Nontoxic multinodular goiter	severe_vs_none	m1	5yr	Phecode utilization	presence	ED_secondary		endocrine/metabolic	OR	0.649101	0.132773	0.500375	0.842031	0.00113414	FALSE	TRUE	222109	2.94533
241.2	Nontoxic multinodular goiter	severe_vs_none	m3	5yr	Phecode utilization	presence	ED_secondary		endocrine/metabolic	OR	0.719888	0.135068	0.552452	0.938069	0.0149623	FALSE	TRUE	222109	1.825
241.2	Nontoxic multinodular goiter	severe_vs_none	m4	5yr	Phecode utilization	presence	ED_secondary		endocrine/metabolic	OR	0.728844	0.140614	0.553279	0.960118	0.0244871	FALSE	FALSE	222109	1.61106
241.2	Nontoxic multinodular goiter	severe_vs_none	unadjusted	5yr	Phecode utilization	presence	ED_secondary		endocrine/metabolic	OR	0.649101	0.132773	0.500373	0.842035	0.00115521	FALSE	TRUE	110112	2.93734
241.2	Nontoxic multinodular goiter	trend	m1	5yr	Phecode utilization	presence	ED_secondary		endocrine/metabolic	OR	0.869571	0.0390236	0.805542	0.93869	0.000341891	TRUE	TRUE	222109	3.46611
241.2	Nontoxic multinodular goiter	trend	m3	5yr	Phecode utilization	presence	ED_secondary		endocrine/metabolic	OR	0.881179	0.0416387	0.812122	0.956108	0.0023823	FALSE	TRUE	222109	2.623
241.2	Nontoxic multinodular goiter	trend	m4	5yr	Phecode utilization	presence	ED_secondary		endocrine/metabolic	OR	0.884241	0.0435462	0.811903	0.963024	0.0047255	FALSE	TRUE	222109	2.32555
241.2	Nontoxic multinodular goiter	trend	unadjusted	5yr	Phecode utilization	presence	ED_secondary		endocrine/metabolic	ca_z	-3.59079				0.000329671	TRUE	TRUE	222109	3.48192
241.2	Nontoxic multinodular goiter	AHI≥15 vs <15	m1	5yr	Phecode utilization	presence	physician_primary		endocrine/metabolic	OR	0.791726	0.0606136	0.703041	0.891598	0.000116712	TRUE	TRUE	222109	3.93289
241.2	Nontoxic multinodular goiter	AHI≥15 vs <15	m3	5yr	Phecode utilization	presence	physician_primary		endocrine/metabolic	OR	0.879438	0.0618308	0.779067	0.99274	0.0377273	FALSE	FALSE	222109	1.42334
241.2	Nontoxic multinodular goiter	AHI≥15 vs <15	m4	5yr	Phecode utilization	presence	physician_primary		endocrine/metabolic	OR	0.904931	0.0640329	0.798198	1.02594	0.118741	FALSE	FALSE	222109	0.925398
241.2	Nontoxic multinodular goiter	AHI≥15 vs <15	unadjusted	5yr	Phecode utilization	presence	physician_primary		endocrine/metabolic	OR	0.791726	0.0606136	0.703039	0.8916	0.000104683	TRUE	TRUE	222109	3.98012
241.2	Nontoxic multinodular goiter	AHI≥5 vs <5	m1	5yr	Phecode utilization	presence	physician_primary		endocrine/metabolic	OR	0.928044	0.0646341	0.817621	1.05338	0.24794	FALSE	FALSE	222109	0.605654
241.2	Nontoxic multinodular goiter	AHI≥5 vs <5	m3	5yr	Phecode utilization	presence	physician_primary		endocrine/metabolic	OR	0.910711	0.066035	0.80015	1.03655	0.156669	FALSE	FALSE	222109	0.805018
241.2	Nontoxic multinodular goiter	AHI≥5 vs <5	m4	5yr	Phecode utilization	presence	physician_primary		endocrine/metabolic	OR	0.943206	0.0685913	0.824559	1.07893	0.393965	FALSE	FALSE	222109	0.404542
241.2	Nontoxic multinodular goiter	AHI≥5 vs <5	unadjusted	5yr	Phecode utilization	presence	physician_primary		endocrine/metabolic	OR	0.928044	0.0646341	0.817619	1.05338	0.250338	FALSE	FALSE	222109	0.601473
241.2	Nontoxic multinodular goiter	mild_vs_none	m1	5yr	Phecode utilization	presence	physician_primary		endocrine/metabolic	OR	1.07587	0.0740117	0.930597	1.24383	0.3231	FALSE	FALSE	222109	0.490663
241.2	Nontoxic multinodular goiter	mild_vs_none	m3	5yr	Phecode utilization	presence	physician_primary		endocrine/metabolic	OR	0.965456	0.0748771	0.833675	1.11807	0.638711	FALSE	FALSE	222109	0.194696
241.2	Nontoxic multinodular goiter	mild_vs_none	m4	5yr	Phecode utilization	presence	physician_primary		endocrine/metabolic	OR	0.985198	0.0759879	0.848873	1.14342	0.844418	FALSE	FALSE	222109	0.0734424
241.2	Nontoxic multinodular goiter	mild_vs_none	unadjusted	5yr	Phecode utilization	presence	physician_primary		endocrine/metabolic	OR	1.07587	0.0740117	0.930595	1.24383	0.337194	FALSE	FALSE	127658	0.47212
241.2	Nontoxic multinodular goiter	moderate_vs_none	m1	5yr	Phecode utilization	presence	physician_primary		endocrine/metabolic	OR	0.981245	0.0840391	0.832229	1.15694	0.82175	FALSE	FALSE	222109	0.0852601
241.2	Nontoxic multinodular goiter	moderate_vs_none	m3	5yr	Phecode utilization	presence	physician_primary		endocrine/metabolic	OR	0.898019	0.0854967	0.75947	1.06184	0.208354	FALSE	FALSE	222109	0.681198
241.2	Nontoxic multinodular goiter	moderate_vs_none	m4	5yr	Phecode utilization	presence	physician_primary		endocrine/metabolic	OR	0.926621	0.0878068	0.780119	1.10063	0.385427	FALSE	FALSE	222109	0.414058
241.2	Nontoxic multinodular goiter	moderate_vs_none	unadjusted	5yr	Phecode utilization	presence	physician_primary		endocrine/metabolic	OR	0.981245	0.0840391	0.832227	1.15695	0.833933	FALSE	FALSE	105575	0.0788691
241.2	Nontoxic multinodular goiter	omnibus	m1	5yr	Phecode utilization	presence	physician_primary		endocrine/metabolic	wald_chi2	28.1356				3.40169e-06	TRUE	TRUE	222109	5.46831
241.2	Nontoxic multinodular goiter	omnibus	m3	5yr	Phecode utilization	presence	physician_primary		endocrine/metabolic	wald_chi2	5.37421				0.146359	FALSE	FALSE	222109	0.83458
241.2	Nontoxic multinodular goiter	omnibus	m4	5yr	Phecode utilization	presence	physician_primary		endocrine/metabolic	wald_chi2	3.05751				0.382843	FALSE	FALSE	222109	0.416979
241.2	Nontoxic multinodular goiter	omnibus	unadjusted	5yr	Phecode utilization	presence	physician_primary		endocrine/metabolic	cramers_v	0.0113336				2.81076e-06	TRUE	TRUE	222109	5.55118
241.2	Nontoxic multinodular goiter	severe_vs_none	m1	5yr	Phecode utilization	presence	physician_primary		endocrine/metabolic	OR	0.680009	0.0911844	0.56872	0.813076	2.34385e-05	TRUE	TRUE	222109	4.63007
241.2	Nontoxic multinodular goiter	severe_vs_none	m3	5yr	Phecode utilization	presence	physician_primary		endocrine/metabolic	OR	0.818591	0.0933161	0.681767	0.982874	0.0319461	FALSE	TRUE	222109	1.49558
241.2	Nontoxic multinodular goiter	severe_vs_none	m4	5yr	Phecode utilization	presence	physician_primary		endocrine/metabolic	OR	0.857618	0.0978529	0.707948	1.03893	0.116492	FALSE	FALSE	222109	0.933705
241.2	Nontoxic multinodular goiter	severe_vs_none	unadjusted	5yr	Phecode utilization	presence	physician_primary		endocrine/metabolic	OR	0.680009	0.0911844	0.568718	0.813078	1.94227e-05	TRUE	TRUE	110112	4.71169
241.2	Nontoxic multinodular goiter	trend	m1	5yr	Phecode utilization	presence	physician_primary		endocrine/metabolic	OR	0.894929	0.0268942	0.848977	0.943367	3.66405e-05	TRUE	TRUE	222109	4.43604
241.2	Nontoxic multinodular goiter	trend	m3	5yr	Phecode utilization	presence	physician_primary		endocrine/metabolic	OR	0.936666	0.0287194	0.885398	0.990902	0.0227144	FALSE	TRUE	222109	1.6437
241.2	Nontoxic multinodular goiter	trend	m4	5yr	Phecode utilization	presence	physician_primary		endocrine/metabolic	OR	0.950803	0.0302662	0.896041	1.00891	0.0955489	FALSE	FALSE	222109	1.01977
241.2	Nontoxic multinodular goiter	trend	unadjusted	5yr	Phecode utilization	presence	physician_primary		endocrine/metabolic	ca_z	-4.1346				3.55572e-05	TRUE	TRUE	222109	4.44907
244.1	Secondary hypothyroidism	AHI≥15 vs <15	m1	5yr	Phecode utilization	count_among_present	ED_secondary		endocrine/metabolic	IRR	0.918171	0.0601235	0.816106	1.033	0.155627	FALSE	FALSE	626	0.807915
244.1	Secondary hypothyroidism	AHI≥15 vs <15	m3	5yr	Phecode utilization	count_among_present	ED_secondary		endocrine/metabolic	IRR	0.933402	0.0607163	0.82868	1.05136	0.256329	FALSE	FALSE	626	0.591202
244.1	Secondary hypothyroidism	AHI≥15 vs <15	m4	5yr	Phecode utilization	count_among_present	ED_secondary		endocrine/metabolic	IRR	0.93124	0.0622484	0.824282	1.05208	0.252452	FALSE	FALSE	626	0.597822
244.1	Secondary hypothyroidism	AHI≥15 vs <15	unadjusted	5yr	Phecode utilization	count_among_present	ED_secondary		endocrine/metabolic	rank_biserial	-0.0551058				0.174513	FALSE	FALSE	626	0.758172
244.1	Secondary hypothyroidism	AHI≥5 vs <5	m1	5yr	Phecode utilization	count_among_present	ED_secondary		endocrine/metabolic	IRR	0.97671	0.0645855	0.860578	1.10851	0.715208	FALSE	FALSE	626	0.145567
244.1	Secondary hypothyroidism	AHI≥5 vs <5	m3	5yr	Phecode utilization	count_among_present	ED_secondary		endocrine/metabolic	IRR	0.986847	0.0663626	0.866487	1.12393	0.841866	FALSE	FALSE	626	0.0747569
244.1	Secondary hypothyroidism	AHI≥5 vs <5	m4	5yr	Phecode utilization	count_among_present	ED_secondary		endocrine/metabolic	IRR	0.989039	0.0705007	0.861396	1.1356	0.875767	FALSE	FALSE	626	0.0576113
244.1	Secondary hypothyroidism	AHI≥5 vs <5	unadjusted	5yr	Phecode utilization	count_among_present	ED_secondary		endocrine/metabolic	rank_biserial	0.0117564				0.784623	FALSE	FALSE	626	0.105339
244.1	Secondary hypothyroidism	mild_vs_none	m1	5yr	Phecode utilization	count_among_present	ED_secondary		endocrine/metabolic	IRR	1.0308	0.0750024	0.889881	1.19403	0.685885	FALSE	FALSE	626	0.163748
244.1	Secondary hypothyroidism	mild_vs_none	m3	5yr	Phecode utilization	count_among_present	ED_secondary		endocrine/metabolic	IRR	1.03056	0.0782325	0.884061	1.20134	0.700393	FALSE	FALSE	626	0.154658
244.1	Secondary hypothyroidism	mild_vs_none	m4	5yr	Phecode utilization	count_among_present	ED_secondary		endocrine/metabolic	IRR	1.02904	0.0807876	0.878347	1.20559	0.723071	FALSE	FALSE	626	0.140819
244.1	Secondary hypothyroidism	mild_vs_none	unadjusted	5yr	Phecode utilization	count_among_present	ED_secondary		endocrine/metabolic	rank_biserial	0.0560524				0.271926	FALSE	FALSE	386	0.565549
244.1	Secondary hypothyroidism	moderate_vs_none	m1	5yr	Phecode utilization	count_among_present	ED_secondary		endocrine/metabolic	IRR	0.953554	0.0911956	0.797479	1.14017	0.602013	FALSE	FALSE	626	0.220394
244.1	Secondary hypothyroidism	moderate_vs_none	m3	5yr	Phecode utilization	count_among_present	ED_secondary		endocrine/metabolic	IRR	0.962313	0.0931367	0.801748	1.15503	0.679997	FALSE	FALSE	626	0.167493
244.1	Secondary hypothyroidism	moderate_vs_none	m4	5yr	Phecode utilization	count_among_present	ED_secondary		endocrine/metabolic	IRR	0.960486	0.0938225	0.799151	1.15439	0.667409	FALSE	FALSE	626	0.175608
244.1	Secondary hypothyroidism	moderate_vs_none	unadjusted	5yr	Phecode utilization	count_among_present	ED_secondary		endocrine/metabolic	rank_biserial	-0.0348534				0.529181	FALSE	FALSE	315	0.276396
244.1	Secondary hypothyroidism	omnibus	m1	5yr	Phecode utilization	count_among_present	ED_secondary		endocrine/metabolic	wald_chi2	2.97963				0.394777	FALSE	FALSE	626	0.403649
244.1	Secondary hypothyroidism	omnibus	m3	5yr	Phecode utilization	count_among_present	ED_secondary		endocrine/metabolic	wald_chi2	1.92394				0.588343	FALSE	FALSE	626	0.23037
244.1	Secondary hypothyroidism	omnibus	m4	5yr	Phecode utilization	count_among_present	ED_secondary		endocrine/metabolic	wald_chi2	1.89563				0.594349	FALSE	FALSE	626	0.225959
244.1	Secondary hypothyroidism	omnibus	unadjusted	5yr	Phecode utilization	count_among_present	ED_secondary		endocrine/metabolic	epsilon2	0.000434991				0.351761	FALSE	FALSE	626	0.453753
244.1	Secondary hypothyroidism	severe_vs_none	m1	5yr	Phecode utilization	count_among_present	ED_secondary		endocrine/metabolic	IRR	0.909798	0.0781337	0.780616	1.06036	0.226322	FALSE	FALSE	626	0.645274
244.1	Secondary hypothyroidism	severe_vs_none	m3	5yr	Phecode utilization	count_among_present	ED_secondary		endocrine/metabolic	IRR	0.932359	0.0763592	0.802761	1.08288	0.359037	FALSE	FALSE	626	0.444861
244.1	Secondary hypothyroidism	severe_vs_none	m4	5yr	Phecode utilization	count_among_present	ED_secondary		endocrine/metabolic	IRR	0.929458	0.0839232	0.788487	1.09563	0.383389	FALSE	FALSE	626	0.41636
244.1	Secondary hypothyroidism	severe_vs_none	unadjusted	5yr	Phecode utilization	count_among_present	ED_secondary		endocrine/metabolic	rank_biserial	-0.0132739				0.819121	FALSE	FALSE	303	0.0866522
244.1	Secondary hypothyroidism	trend	m1	5yr	Phecode utilization	count_among_present	ED_secondary		endocrine/metabolic	IRR	0.967104	0.0251906	0.920515	1.01605	0.184224	FALSE	FALSE	626	0.734653
244.1	Secondary hypothyroidism	trend	m3	5yr	Phecode utilization	count_among_present	ED_secondary		endocrine/metabolic	IRR	0.974703	0.0250496	0.928004	1.02375	0.30636	FALSE	FALSE	626	0.513767
244.1	Secondary hypothyroidism	trend	m4	5yr	Phecode utilization	count_among_present	ED_secondary		endocrine/metabolic	IRR	0.973144	0.0268081	0.923332	1.02564	0.309873	FALSE	FALSE	626	0.508816
244.1	Secondary hypothyroidism	trend	unadjusted	5yr	Phecode utilization	count_among_present	ED_secondary		endocrine/metabolic	spearman_rho	-0.0246629				0.537943	FALSE	FALSE	626	0.269264
244.1	Secondary hypothyroidism	AHI≥15 vs <15	m1	5yr	Phecode utilization	presence	ED_secondary		endocrine/metabolic	OR	0.839953	0.0823153	0.714806	0.987011	0.0341082	FALSE	TRUE	222109	1.46714
244.1	Secondary hypothyroidism	AHI≥15 vs <15	m3	5yr	Phecode utilization	presence	ED_secondary		endocrine/metabolic	OR	0.940819	0.0838101	0.798301	1.10878	0.466682	FALSE	FALSE	222109	0.330979
244.1	Secondary hypothyroidism	AHI≥15 vs <15	m4	5yr	Phecode utilization	presence	ED_secondary		endocrine/metabolic	OR	0.881264	0.0868469	0.74333	1.04479	0.145555	FALSE	FALSE	222109	0.836972
244.1	Secondary hypothyroidism	AHI≥15 vs <15	unadjusted	5yr	Phecode utilization	presence	ED_secondary		endocrine/metabolic	OR	0.839953	0.0823153	0.714804	0.987014	0.0352509	FALSE	FALSE	222109	1.45283
244.1	Secondary hypothyroidism	AHI≥5 vs <5	m1	5yr	Phecode utilization	presence	ED_secondary		endocrine/metabolic	OR	0.867548	0.08719	0.731269	1.02922	0.103187	FALSE	FALSE	222109	0.986375
244.1	Secondary hypothyroidism	AHI≥5 vs <5	m3	5yr	Phecode utilization	presence	ED_secondary		endocrine/metabolic	OR	0.857741	0.0890157	0.72042	1.02124	0.0847289	FALSE	FALSE	222109	1.07197
244.1	Secondary hypothyroidism	AHI≥5 vs <5	m4	5yr	Phecode utilization	presence	ED_secondary		endocrine/metabolic	OR	0.793188	0.0923691	0.661837	0.950606	0.0121291	FALSE	TRUE	222109	1.91617
244.1	Secondary hypothyroidism	AHI≥5 vs <5	unadjusted	5yr	Phecode utilization	presence	ED_secondary		endocrine/metabolic	OR	0.867548	0.08719	0.731267	1.02923	0.105814	FALSE	FALSE	222109	0.975457
244.1	Secondary hypothyroidism	mild_vs_none	m1	5yr	Phecode utilization	presence	ED_secondary		endocrine/metabolic	OR	0.94231	0.101974	0.771603	1.15078	0.560091	FALSE	FALSE	222109	0.251741
244.1	Secondary hypothyroidism	mild_vs_none	m3	5yr	Phecode utilization	presence	ED_secondary		endocrine/metabolic	OR	0.852577	0.102987	0.696741	1.04327	0.121464	FALSE	FALSE	222109	0.915554
244.1	Secondary hypothyroidism	mild_vs_none	m4	5yr	Phecode utilization	presence	ED_secondary		endocrine/metabolic	OR	0.808816	0.104267	0.659322	0.992207	0.0418511	FALSE	FALSE	222109	1.37829
244.1	Secondary hypothyroidism	mild_vs_none	unadjusted	5yr	Phecode utilization	presence	ED_secondary		endocrine/metabolic	OR	0.94231	0.101974	0.7716	1.15079	0.574694	FALSE	FALSE	127658	0.240564
244.1	Secondary hypothyroidism	moderate_vs_none	m1	5yr	Phecode utilization	presence	ED_secondary		endocrine/metabolic	OR	0.898619	0.11518	0.717025	1.1262	0.353367	FALSE	FALSE	222109	0.451774
244.1	Secondary hypothyroidism	moderate_vs_none	m3	5yr	Phecode utilization	presence	ED_secondary		endocrine/metabolic	OR	0.833805	0.116987	0.662956	1.04868	0.120268	FALSE	FALSE	222109	0.919848
244.1	Secondary hypothyroidism	moderate_vs_none	m4	5yr	Phecode utilization	presence	ED_secondary		endocrine/metabolic	OR	0.767648	0.119802	0.606997	0.970817	0.0273013	FALSE	FALSE	222109	1.56382
244.1	Secondary hypothyroidism	moderate_vs_none	unadjusted	5yr	Phecode utilization	presence	ED_secondary		endocrine/metabolic	OR	0.898619	0.11518	0.717022	1.12621	0.361822	FALSE	FALSE	105575	0.441505
244.1	Secondary hypothyroidism	omnibus	m1	5yr	Phecode utilization	presence	ED_secondary		endocrine/metabolic	wald_chi2	6.917				0.0745908	FALSE	FALSE	222109	1.12731
244.1	Secondary hypothyroidism	omnibus	m3	5yr	Phecode utilization	presence	ED_secondary		endocrine/metabolic	wald_chi2	3.29114				0.348878	FALSE	FALSE	222109	0.457327
244.1	Secondary hypothyroidism	omnibus	m4	5yr	Phecode utilization	presence	ED_secondary		endocrine/metabolic	wald_chi2	6.49051				0.0900376	FALSE	FALSE	222109	1.04558
244.1	Secondary hypothyroidism	omnibus	unadjusted	5yr	Phecode utilization	presence	ED_secondary		endocrine/metabolic	cramers_v	0.0055959				0.073341	FALSE	FALSE	222109	1.13465
244.1	Secondary hypothyroidism	severe_vs_none	m1	5yr	Phecode utilization	presence	ED_secondary		endocrine/metabolic	OR	0.738138	0.118742	0.584876	0.93156	0.0105577	FALSE	TRUE	222109	1.97643
244.1	Secondary hypothyroidism	severe_vs_none	m3	5yr	Phecode utilization	presence	ED_secondary		endocrine/metabolic	OR	0.897338	0.121535	0.707139	1.13869	0.372777	FALSE	FALSE	222109	0.42855
244.1	Secondary hypothyroidism	severe_vs_none	m4	5yr	Phecode utilization	presence	ED_secondary		endocrine/metabolic	OR	0.791628	0.128012	0.615966	1.01739	0.0679526	FALSE	FALSE	222109	1.16779
244.1	Secondary hypothyroidism	severe_vs_none	unadjusted	5yr	Phecode utilization	presence	ED_secondary		endocrine/metabolic	OR	0.738138	0.118742	0.584873	0.931564	0.0108626	FALSE	TRUE	110112	1.96407
244.1	Secondary hypothyroidism	trend	m1	5yr	Phecode utilization	presence	ED_secondary		endocrine/metabolic	OR	0.911696	0.0366552	0.848495	0.979605	0.0116653	FALSE	TRUE	222109	1.9331
244.1	Secondary hypothyroidism	trend	m3	5yr	Phecode utilization	presence	ED_secondary		endocrine/metabolic	OR	0.95978	0.0390217	0.889112	1.03606	0.292794	FALSE	FALSE	222109	0.533438
244.1	Secondary hypothyroidism	trend	m4	5yr	Phecode utilization	presence	ED_secondary		endocrine/metabolic	OR	0.921882	0.0412035	0.85036	0.99942	0.0483764	FALSE	FALSE	222109	1.31537
244.1	Secondary hypothyroidism	trend	unadjusted	5yr	Phecode utilization	presence	ED_secondary		endocrine/metabolic	ca_z	-2.52505				0.0115682	FALSE	TRUE	222109	1.93673
244.4	Hypothyroidism NOS	AHI≥15 vs <15	m1	1yr	Phecode utilization	count_among_present	ED_secondary		endocrine/metabolic	IRR	1.00354	0.0302469	0.945772	1.06483	0.907118	FALSE	FALSE	2534	0.0423364
244.4	Hypothyroidism NOS	AHI≥15 vs <15	m3	1yr	Phecode utilization	count_among_present	ED_secondary		endocrine/metabolic	IRR	0.984186	0.0293636	0.929143	1.04249	0.587216	FALSE	FALSE	2534	0.231202
244.4	Hypothyroidism NOS	AHI≥15 vs <15	m4	1yr	Phecode utilization	count_among_present	ED_secondary		endocrine/metabolic	IRR	0.982913	0.0312016	0.924605	1.0449	0.580707	FALSE	FALSE	2534	0.236043
244.4	Hypothyroidism NOS	AHI≥15 vs <15	unadjusted	1yr	Phecode utilization	count_among_present	ED_secondary		endocrine/metabolic	rank_biserial	0.0065932				0.71991	FALSE	FALSE	2534	0.142722
244.4	Hypothyroidism NOS	AHI≥5 vs <5	m1	1yr	Phecode utilization	count_among_present	ED_secondary		endocrine/metabolic	IRR	0.949466	0.0399224	0.878006	1.02674	0.19398	FALSE	FALSE	2534	0.712243
244.4	Hypothyroidism NOS	AHI≥5 vs <5	m3	1yr	Phecode utilization	count_among_present	ED_secondary		endocrine/metabolic	IRR	0.931067	0.0388889	0.862738	1.00481	0.0662668	FALSE	FALSE	2534	1.1787
244.4	Hypothyroidism NOS	AHI≥5 vs <5	m4	1yr	Phecode utilization	count_among_present	ED_secondary		endocrine/metabolic	IRR	0.926376	0.0430192	0.85147	1.00787	0.075454	FALSE	FALSE	2534	1.12232
244.4	Hypothyroidism NOS	AHI≥5 vs <5	unadjusted	1yr	Phecode utilization	count_among_present	ED_secondary		endocrine/metabolic	rank_biserial	-0.00803528				0.697208	FALSE	FALSE	2534	0.156637
244.4	Hypothyroidism NOS	mild_vs_none	m1	1yr	Phecode utilization	count_among_present	ED_secondary		endocrine/metabolic	IRR	0.931731	0.0430088	0.856409	1.01368	0.100152	FALSE	FALSE	2534	0.999339
244.4	Hypothyroidism NOS	mild_vs_none	m3	1yr	Phecode utilization	count_among_present	ED_secondary		endocrine/metabolic	IRR	0.921953	0.0424892	0.848286	1.00202	0.0558121	FALSE	FALSE	2534	1.25327
244.4	Hypothyroidism NOS	mild_vs_none	m4	1yr	Phecode utilization	count_among_present	ED_secondary		endocrine/metabolic	IRR	0.919614	0.0451719	0.841696	1.00475	0.0635724	FALSE	FALSE	2534	1.19673
244.4	Hypothyroidism NOS	mild_vs_none	unadjusted	1yr	Phecode utilization	count_among_present	ED_secondary		endocrine/metabolic	rank_biserial	-0.0150691				0.521888	FALSE	FALSE	1513	0.282422
244.4	Hypothyroidism NOS	moderate_vs_none	m1	1yr	Phecode utilization	count_among_present	ED_secondary		endocrine/metabolic	IRR	0.938312	0.048306	0.85355	1.03149	0.187464	FALSE	FALSE	2534	0.727082
244.4	Hypothyroidism NOS	moderate_vs_none	m3	1yr	Phecode utilization	count_among_present	ED_secondary		endocrine/metabolic	IRR	0.920386	0.0471251	0.839183	1.00945	0.0783273	FALSE	FALSE	2534	1.10609
244.4	Hypothyroidism NOS	moderate_vs_none	m4	1yr	Phecode utilization	count_among_present	ED_secondary		endocrine/metabolic	IRR	0.91676	0.05071	0.830025	1.01256	0.0865546	FALSE	FALSE	2534	1.06271
244.4	Hypothyroidism NOS	moderate_vs_none	unadjusted	1yr	Phecode utilization	count_among_present	ED_secondary		endocrine/metabolic	rank_biserial	-0.0193323				0.46721	FALSE	FALSE	1173	0.330488
244.4	Hypothyroidism NOS	omnibus	m1	1yr	Phecode utilization	count_among_present	ED_secondary		endocrine/metabolic	wald_chi2	4.5667				0.206418	FALSE	FALSE	2534	0.685253
244.4	Hypothyroidism NOS	omnibus	m3	1yr	Phecode utilization	count_among_present	ED_secondary		endocrine/metabolic	wald_chi2	4.58063				0.20521	FALSE	FALSE	2534	0.687801
244.4	Hypothyroidism NOS	omnibus	m4	1yr	Phecode utilization	count_among_present	ED_secondary		endocrine/metabolic	wald_chi2	4.42998				0.218622	FALSE	FALSE	2534	0.660307
244.4	Hypothyroidism NOS	omnibus	unadjusted	1yr	Phecode utilization	count_among_present	ED_secondary		endocrine/metabolic	epsilon2	-0.000347726				0.547826	FALSE	FALSE	2534	0.261357
244.4	Hypothyroidism NOS	severe_vs_none	m1	1yr	Phecode utilization	count_among_present	ED_secondary		endocrine/metabolic	IRR	0.991916	0.0480751	0.90272	1.08992	0.865923	FALSE	FALSE	2534	0.0625209
244.4	Hypothyroidism NOS	severe_vs_none	m3	1yr	Phecode utilization	count_among_present	ED_secondary		endocrine/metabolic	IRR	0.960592	0.0468065	0.876389	1.05288	0.390353	FALSE	FALSE	2534	0.408543
244.4	Hypothyroidism NOS	severe_vs_none	m4	1yr	Phecode utilization	count_among_present	ED_secondary		endocrine/metabolic	IRR	0.95513	0.0525216	0.8617	1.05869	0.382074	FALSE	FALSE	2534	0.417852
244.4	Hypothyroidism NOS	severe_vs_none	unadjusted	1yr	Phecode utilization	count_among_present	ED_secondary		endocrine/metabolic	rank_biserial	0.0160179				0.558166	FALSE	FALSE	1148	0.253237
244.4	Hypothyroidism NOS	trend	m1	1yr	Phecode utilization	count_among_present	ED_secondary		endocrine/metabolic	IRR	0.997225	0.0154508	0.967478	1.02789	0.857253	FALSE	FALSE	2534	0.0668908
244.4	Hypothyroidism NOS	trend	m3	1yr	Phecode utilization	count_among_present	ED_secondary		endocrine/metabolic	IRR	0.986631	0.0149701	0.958103	1.01601	0.368612	FALSE	FALSE	2534	0.433431
244.4	Hypothyroidism NOS	trend	m4	1yr	Phecode utilization	count_among_present	ED_secondary		endocrine/metabolic	IRR	0.985187	0.0167154	0.953434	1.018	0.371954	FALSE	FALSE	2534	0.429511
244.4	Hypothyroidism NOS	trend	unadjusted	1yr	Phecode utilization	count_among_present	ED_secondary		endocrine/metabolic	spearman_rho	0.00679007				0.732622	FALSE	FALSE	2534	0.13512
244.4	Hypothyroidism NOS	AHI≥15 vs <15	m1	1yr	Phecode utilization	count_among_present	inpatient_secondary		endocrine/metabolic	IRR	1.07297	0.0353662	1.00112	1.14999	0.0464227	FALSE	FALSE	1392	1.33327
244.4	Hypothyroidism NOS	AHI≥15 vs <15	m3	1yr	Phecode utilization	count_among_present	inpatient_secondary		endocrine/metabolic	IRR	1.05005	0.0366922	0.977189	1.12835	0.183159	FALSE	FALSE	1392	0.737172
244.4	Hypothyroidism NOS	AHI≥15 vs <15	m4	1yr	Phecode utilization	count_among_present	inpatient_secondary		endocrine/metabolic	IRR	1.05514	0.0381814	0.979059	1.13713	0.159818	FALSE	FALSE	1392	0.796374
244.4	Hypothyroidism NOS	AHI≥15 vs <15	unadjusted	1yr	Phecode utilization	count_among_present	inpatient_secondary		endocrine/metabolic	rank_biserial	0.0707247				0.00197348	FALSE	TRUE	1392	2.70477
244.4	Hypothyroidism NOS	AHI≥5 vs <5	m1	1yr	Phecode utilization	count_among_present	inpatient_secondary		endocrine/metabolic	IRR	1.01722	0.0453951	0.930627	1.11188	0.706786	FALSE	FALSE	1392	0.150712
244.4	Hypothyroidism NOS	AHI≥5 vs <5	m3	1yr	Phecode utilization	count_among_present	inpatient_secondary		endocrine/metabolic	IRR	0.999776	0.0458911	0.913777	1.09387	0.996109	FALSE	FALSE	1392	0.00169292
244.4	Hypothyroidism NOS	AHI≥5 vs <5	m4	1yr	Phecode utilization	count_among_present	inpatient_secondary		endocrine/metabolic	IRR	1.00282	0.0500965	0.909036	1.10628	0.955159	FALSE	FALSE	1392	0.0199241
244.4	Hypothyroidism NOS	AHI≥5 vs <5	unadjusted	1yr	Phecode utilization	count_among_present	inpatient_secondary		endocrine/metabolic	rank_biserial	0.028445				0.296631	FALSE	FALSE	1392	0.527783
244.4	Hypothyroidism NOS	mild_vs_none	m1	1yr	Phecode utilization	count_among_present	inpatient_secondary		endocrine/metabolic	IRR	0.971691	0.0508166	0.879575	1.07345	0.571995	FALSE	FALSE	1392	0.242608
244.4	Hypothyroidism NOS	mild_vs_none	m3	1yr	Phecode utilization	count_among_present	inpatient_secondary		endocrine/metabolic	IRR	0.966437	0.0505329	0.875306	1.06706	0.499303	FALSE	FALSE	1392	0.301636
244.4	Hypothyroidism NOS	mild_vs_none	m4	1yr	Phecode utilization	count_among_present	inpatient_secondary		endocrine/metabolic	IRR	0.969759	0.0532908	0.87358	1.07653	0.564457	FALSE	FALSE	1392	0.248369
244.4	Hypothyroidism NOS	mild_vs_none	unadjusted	1yr	Phecode utilization	count_among_present	inpatient_secondary		endocrine/metabolic	rank_biserial	-0.0131404				0.652248	FALSE	FALSE	795	0.185587
244.4	Hypothyroidism NOS	moderate_vs_none	m1	1yr	Phecode utilization	count_among_present	inpatient_secondary		endocrine/metabolic	IRR	1.01745	0.0545179	0.914344	1.13219	0.750938	FALSE	FALSE	1392	0.124396
244.4	Hypothyroidism NOS	moderate_vs_none	m3	1yr	Phecode utilization	count_among_present	inpatient_secondary		endocrine/metabolic	IRR	0.994472	0.0543975	0.8939	1.10636	0.918828	FALSE	FALSE	1392	0.0367657
244.4	Hypothyroidism NOS	moderate_vs_none	m4	1yr	Phecode utilization	count_among_present	inpatient_secondary		endocrine/metabolic	IRR	1.00056	0.0583706	0.8924	1.12184	0.992306	FALSE	FALSE	1392	0.00335432
244.4	Hypothyroidism NOS	moderate_vs_none	unadjusted	1yr	Phecode utilization	count_among_present	inpatient_secondary		endocrine/metabolic	rank_biserial	0.0426884				0.221153	FALSE	FALSE	585	0.655307
244.4	Hypothyroidism NOS	omnibus	m1	1yr	Phecode utilization	count_among_present	inpatient_secondary		endocrine/metabolic	wald_chi2	5.78142				0.122742	FALSE	FALSE	1392	0.911005
244.4	Hypothyroidism NOS	omnibus	m3	1yr	Phecode utilization	count_among_present	inpatient_secondary		endocrine/metabolic	wald_chi2	3.73606				0.291412	FALSE	FALSE	1392	0.535493
244.4	Hypothyroidism NOS	omnibus	m4	1yr	Phecode utilization	count_among_present	inpatient_secondary		endocrine/metabolic	wald_chi2	4.04043				0.257132	FALSE	FALSE	1392	0.589844
244.4	Hypothyroidism NOS	omnibus	unadjusted	1yr	Phecode utilization	count_among_present	inpatient_secondary		endocrine/metabolic	epsilon2	0.00570851				0.0121473	FALSE	FALSE	1392	1.91552
244.4	Hypothyroidism NOS	severe_vs_none	m1	1yr	Phecode utilization	count_among_present	inpatient_secondary		endocrine/metabolic	IRR	1.08632	0.0545826	0.976103	1.20897	0.129308	FALSE	FALSE	1392	0.888375
244.4	Hypothyroidism NOS	severe_vs_none	m3	1yr	Phecode utilization	count_among_present	inpatient_secondary		endocrine/metabolic	IRR	1.05894	0.0571982	0.946641	1.18457	0.316694	FALSE	FALSE	1392	0.49936
244.4	Hypothyroidism NOS	severe_vs_none	m4	1yr	Phecode utilization	count_among_present	inpatient_secondary		endocrine/metabolic	IRR	1.06667	0.0622624	0.944129	1.20511	0.299938	FALSE	FALSE	1392	0.522968
244.4	Hypothyroidism NOS	severe_vs_none	unadjusted	1yr	Phecode utilization	count_among_present	inpatient_secondary		endocrine/metabolic	rank_biserial	0.0794034				0.0217653	FALSE	FALSE	628	1.66223
244.4	Hypothyroidism NOS	trend	m1	1yr	Phecode utilization	count_among_present	inpatient_secondary		endocrine/metabolic	IRR	1.03247	0.0172223	0.998197	1.06791	0.0635722	FALSE	FALSE	1392	1.19673
244.4	Hypothyroidism NOS	trend	m3	1yr	Phecode utilization	count_among_present	inpatient_secondary		endocrine/metabolic	IRR	1.02244	0.0180595	0.986886	1.05928	0.219074	FALSE	FALSE	1392	0.65941
244.4	Hypothyroidism NOS	trend	m4	1yr	Phecode utilization	count_among_present	inpatient_secondary		endocrine/metabolic	IRR	1.02518	0.0194774	0.986781	1.06507	0.201686	FALSE	FALSE	1392	0.695323
244.4	Hypothyroidism NOS	trend	unadjusted	1yr	Phecode utilization	count_among_present	inpatient_secondary		endocrine/metabolic	spearman_rho	0.076763				0.00416157	FALSE	FALSE	1392	2.38074
244.4	Hypothyroidism NOS	AHI≥15 vs <15	m1	1yr	Phecode utilization	count_among_present	physician_primary		endocrine/metabolic	IRR	1.00867	0.0332958	0.944951	1.07669	0.795348	FALSE	FALSE	811	0.0994428
244.4	Hypothyroidism NOS	AHI≥15 vs <15	m3	1yr	Phecode utilization	count_among_present	physician_primary		endocrine/metabolic	IRR	1.02977	0.0342604	0.962889	1.10129	0.391912	FALSE	FALSE	811	0.406811
244.4	Hypothyroidism NOS	AHI≥15 vs <15	m4	1yr	Phecode utilization	count_among_present	physician_primary		endocrine/metabolic	IRR	1.03013	0.0350947	0.961651	1.10348	0.397699	FALSE	FALSE	811	0.400445
244.4	Hypothyroidism NOS	AHI≥15 vs <15	unadjusted	1yr	Phecode utilization	count_among_present	physician_primary		endocrine/metabolic	rank_biserial	-0.0261299				0.280122	FALSE	FALSE	811	0.552653
244.4	Hypothyroidism NOS	AHI≥5 vs <5	m1	1yr	Phecode utilization	count_among_present	physician_primary		endocrine/metabolic	IRR	0.982263	0.0299786	0.926211	1.04171	0.550536	FALSE	FALSE	811	0.259214
244.4	Hypothyroidism NOS	AHI≥5 vs <5	m3	1yr	Phecode utilization	count_among_present	physician_primary		endocrine/metabolic	IRR	1.01164	0.0318213	0.950476	1.07675	0.716014	FALSE	FALSE	811	0.145079
244.4	Hypothyroidism NOS	AHI≥5 vs <5	m4	1yr	Phecode utilization	count_among_present	physician_primary		endocrine/metabolic	IRR	1.01021	0.032656	0.947581	1.07699	0.755679	FALSE	FALSE	811	0.121663
244.4	Hypothyroidism NOS	AHI≥5 vs <5	unadjusted	1yr	Phecode utilization	count_among_present	physician_primary		endocrine/metabolic	rank_biserial	-0.0235338				0.33317	FALSE	FALSE	811	0.477334
244.4	Hypothyroidism NOS	mild_vs_none	m1	1yr	Phecode utilization	count_among_present	physician_primary		endocrine/metabolic	IRR	0.969322	0.0311665	0.911883	1.03038	0.317431	FALSE	FALSE	811	0.49835
244.4	Hypothyroidism NOS	mild_vs_none	m3	1yr	Phecode utilization	count_among_present	physician_primary		endocrine/metabolic	IRR	0.995538	0.0319204	0.935163	1.05981	0.888588	FALSE	FALSE	811	0.0512998
244.4	Hypothyroidism NOS	mild_vs_none	m4	1yr	Phecode utilization	count_among_present	physician_primary		endocrine/metabolic	IRR	0.993991	0.0325726	0.932517	1.05952	0.853208	FALSE	FALSE	811	0.0689451
244.4	Hypothyroidism NOS	mild_vs_none	unadjusted	1yr	Phecode utilization	count_among_present	physician_primary		endocrine/metabolic	rank_biserial	-0.0138054				0.640793	FALSE	FALSE	529	0.193282
244.4	Hypothyroidism NOS	moderate_vs_none	m1	1yr	Phecode utilization	count_among_present	physician_primary		endocrine/metabolic	IRR	1.03184	0.0512953	0.933143	1.14097	0.541222	FALSE	FALSE	811	0.266625
244.4	Hypothyroidism NOS	moderate_vs_none	m3	1yr	Phecode utilization	count_among_present	physician_primary		endocrine/metabolic	IRR	1.06397	0.0532526	0.958523	1.18103	0.244234	FALSE	FALSE	811	0.612194
244.4	Hypothyroidism NOS	moderate_vs_none	m4	1yr	Phecode utilization	count_among_present	physician_primary		endocrine/metabolic	IRR	1.06148	0.053233	0.956316	1.17822	0.262341	FALSE	FALSE	811	0.581134
244.4	Hypothyroidism NOS	moderate_vs_none	unadjusted	1yr	Phecode utilization	count_among_present	physician_primary		endocrine/metabolic	rank_biserial	-0.0195743				0.558895	FALSE	FALSE	435	0.25267
244.4	Hypothyroidism NOS	omnibus	m1	1yr	Phecode utilization	count_among_present	physician_primary		endocrine/metabolic	wald_chi2	3.87161				0.275666	FALSE	FALSE	811	0.559617
244.4	Hypothyroidism NOS	omnibus	m3	1yr	Phecode utilization	count_among_present	physician_primary		endocrine/metabolic	wald_chi2	2.59174				0.45894	FALSE	FALSE	811	0.338244
244.4	Hypothyroidism NOS	omnibus	m4	1yr	Phecode utilization	count_among_present	physician_primary		endocrine/metabolic	wald_chi2	2.59443				0.458467	FALSE	FALSE	811	0.338692
244.4	Hypothyroidism NOS	omnibus	unadjusted	1yr	Phecode utilization	count_among_present	physician_primary		endocrine/metabolic	epsilon2	-0.00135203				0.591526	FALSE	FALSE	811	0.228026
244.4	Hypothyroidism NOS	severe_vs_none	m1	1yr	Phecode utilization	count_among_present	physician_primary		endocrine/metabolic	IRR	0.944801	0.0375542	0.877757	1.01697	0.130541	FALSE	FALSE	811	0.884255
244.4	Hypothyroidism NOS	severe_vs_none	m3	1yr	Phecode utilization	count_among_present	physician_primary		endocrine/metabolic	IRR	0.978869	0.0381035	0.908428	1.05477	0.575125	FALSE	FALSE	811	0.240238
244.4	Hypothyroidism NOS	severe_vs_none	m4	1yr	Phecode utilization	count_among_present	physician_primary		endocrine/metabolic	IRR	0.974996	0.0412642	0.899246	1.05713	0.539442	FALSE	FALSE	811	0.268055
244.4	Hypothyroidism NOS	severe_vs_none	unadjusted	1yr	Phecode utilization	count_among_present	physician_primary		endocrine/metabolic	rank_biserial	-0.0486627				0.172838	FALSE	FALSE	399	0.762361
244.4	Hypothyroidism NOS	trend	m1	1yr	Phecode utilization	count_among_present	physician_primary		endocrine/metabolic	IRR	0.992194	0.0131328	0.966981	1.01806	0.550682	FALSE	FALSE	811	0.259099
244.4	Hypothyroidism NOS	trend	m3	1yr	Phecode utilization	count_among_present	physician_primary		endocrine/metabolic	IRR	1.00436	0.0137558	0.977641	1.0318	0.751936	FALSE	FALSE	811	0.123819
244.4	Hypothyroidism NOS	trend	m4	1yr	Phecode utilization	count_among_present	physician_primary		endocrine/metabolic	IRR	1.00355	0.0144627	0.9755	1.0324	0.806563	FALSE	FALSE	811	0.0933615
244.4	Hypothyroidism NOS	trend	unadjusted	1yr	Phecode utilization	count_among_present	physician_primary		endocrine/metabolic	spearman_rho	-0.0451871				0.198613	FALSE	FALSE	811	0.701993
244.4	Hypothyroidism NOS	AHI≥15 vs <15	m1	1yr	Phecode utilization	count_among_present	urgent_secondary		endocrine/metabolic	IRR	1.02468	0.01743	0.990263	1.06029	0.161934	FALSE	FALSE	636	0.790661
244.4	Hypothyroidism NOS	AHI≥15 vs <15	m3	1yr	Phecode utilization	count_among_present	urgent_secondary		endocrine/metabolic	IRR	1.02383	0.0164179	0.991412	1.05731	0.151391	FALSE	FALSE	636	0.819899
244.4	Hypothyroidism NOS	AHI≥15 vs <15	m4	1yr	Phecode utilization	count_among_present	urgent_secondary		endocrine/metabolic	IRR	1.01664	0.0171636	0.983013	1.05143	0.336182	FALSE	FALSE	636	0.473425
244.4	Hypothyroidism NOS	AHI≥15 vs <15	unadjusted	1yr	Phecode utilization	count_among_present	urgent_secondary		endocrine/metabolic	rank_biserial	0.0282545				0.101112	FALSE	FALSE	636	0.995199
244.4	Hypothyroidism NOS	AHI≥5 vs <5	m1	1yr	Phecode utilization	count_among_present	urgent_secondary		endocrine/metabolic	IRR	1.02712	0.0165556	0.99433	1.061	0.10599	FALSE	FALSE	636	0.974736
244.4	Hypothyroidism NOS	AHI≥5 vs <5	m3	1yr	Phecode utilization	count_among_present	urgent_secondary		endocrine/metabolic	IRR	1.02476	0.0179687	0.989298	1.06149	0.173463	FALSE	FALSE	636	0.760794
244.4	Hypothyroidism NOS	AHI≥5 vs <5	m4	1yr	Phecode utilization	count_among_present	urgent_secondary		endocrine/metabolic	IRR	1.01585	0.0198788	0.977028	1.05621	0.429009	FALSE	FALSE	636	0.367533
244.4	Hypothyroidism NOS	AHI≥5 vs <5	unadjusted	1yr	Phecode utilization	count_among_present	urgent_secondary		endocrine/metabolic	rank_biserial	0.0258572				0.182404	FALSE	FALSE	636	0.738967
244.4	Hypothyroidism NOS	mild_vs_none	m1	1yr	Phecode utilization	count_among_present	urgent_secondary		endocrine/metabolic	IRR	1.0171	0.0207146	0.976631	1.05924	0.413121	FALSE	FALSE	636	0.383923
244.4	Hypothyroidism NOS	mild_vs_none	m3	1yr	Phecode utilization	count_among_present	urgent_secondary		endocrine/metabolic	IRR	1.01487	0.0224297	0.971217	1.06048	0.510626	FALSE	FALSE	636	0.291897
244.4	Hypothyroidism NOS	mild_vs_none	m4	1yr	Phecode utilization	count_among_present	urgent_secondary		endocrine/metabolic	IRR	1.00981	0.0235581	0.964242	1.05753	0.678653	FALSE	FALSE	636	0.168352
244.4	Hypothyroidism NOS	mild_vs_none	unadjusted	1yr	Phecode utilization	count_among_present	urgent_secondary		endocrine/metabolic	rank_biserial	0.0125				0.529697	FALSE	FALSE	358	0.275972
244.4	Hypothyroidism NOS	moderate_vs_none	m1	1yr	Phecode utilization	count_among_present	urgent_secondary		endocrine/metabolic	IRR	1.01184	0.0205185	0.971959	1.05336	0.566085	FALSE	FALSE	636	0.247118
244.4	Hypothyroidism NOS	moderate_vs_none	m3	1yr	Phecode utilization	count_among_present	urgent_secondary		endocrine/metabolic	IRR	1.00712	0.0213308	0.965886	1.05012	0.739323	FALSE	FALSE	636	0.131166
244.4	Hypothyroidism NOS	moderate_vs_none	m4	1yr	Phecode utilization	count_among_present	urgent_secondary		endocrine/metabolic	IRR	1.00029	0.0232293	0.955772	1.04689	0.989958	FALSE	FALSE	636	0.0043833
244.4	Hypothyroidism NOS	moderate_vs_none	unadjusted	1yr	Phecode utilization	count_among_present	urgent_secondary		endocrine/metabolic	rank_biserial	0.0121961				0.563663	FALSE	FALSE	311	0.248981
244.4	Hypothyroidism NOS	omnibus	m1	1yr	Phecode utilization	count_among_present	urgent_secondary		endocrine/metabolic	wald_chi2	4.7192				0.193552	FALSE	FALSE	636	0.713203
244.4	Hypothyroidism NOS	omnibus	m3	1yr	Phecode utilization	count_among_present	urgent_secondary		endocrine/metabolic	wald_chi2	5.30038				0.151078	FALSE	FALSE	636	0.820799
244.4	Hypothyroidism NOS	omnibus	m4	1yr	Phecode utilization	count_among_present	urgent_secondary		endocrine/metabolic	wald_chi2	3.76521				0.287959	FALSE	FALSE	636	0.54067
244.4	Hypothyroidism NOS	omnibus	unadjusted	1yr	Phecode utilization	count_among_present	urgent_secondary		endocrine/metabolic	epsilon2	0.00518443				0.0989034	FALSE	FALSE	636	1.00479
244.4	Hypothyroidism NOS	severe_vs_none	m1	1yr	Phecode utilization	count_among_present	urgent_secondary		endocrine/metabolic	IRR	1.05742	0.0258467	1.00518	1.11237	0.0307687	FALSE	FALSE	636	1.51189
244.4	Hypothyroidism NOS	severe_vs_none	m3	1yr	Phecode utilization	count_among_present	urgent_secondary		endocrine/metabolic	IRR	1.06097	0.0261301	1.008	1.11672	0.023511	FALSE	FALSE	636	1.62873
244.4	Hypothyroidism NOS	severe_vs_none	m4	1yr	Phecode utilization	count_among_present	urgent_secondary		endocrine/metabolic	IRR	1.05024	0.0277694	0.994608	1.10899	0.0775178	FALSE	FALSE	636	1.1106
244.4	Hypothyroidism NOS	severe_vs_none	unadjusted	1yr	Phecode utilization	count_among_present	urgent_secondary		endocrine/metabolic	rank_biserial	0.059127				0.0265835	FALSE	FALSE	303	1.57539
244.4	Hypothyroidism NOS	trend	m1	1yr	Phecode utilization	count_among_present	urgent_secondary		endocrine/metabolic	IRR	1.01605	0.00805808	1.00013	1.03223	0.0481391	FALSE	FALSE	636	1.3175
244.4	Hypothyroidism NOS	trend	m3	1yr	Phecode utilization	count_among_present	urgent_secondary		endocrine/metabolic	IRR	1.01646	0.00787426	1.00089	1.03227	0.0381822	FALSE	FALSE	636	1.41814
244.4	Hypothyroidism NOS	trend	m4	1yr	Phecode utilization	count_among_present	urgent_secondary		endocrine/metabolic	IRR	1.01315	0.00846717	0.996478	1.03011	0.122758	FALSE	FALSE	636	0.91095
244.4	Hypothyroidism NOS	trend	unadjusted	1yr	Phecode utilization	count_among_present	urgent_secondary		endocrine/metabolic	spearman_rho	0.0847348				0.032633	FALSE	FALSE	636	1.48634
244.4	Hypothyroidism NOS	AHI≥15 vs <15	m1	1yr	Phecode utilization	presence	ED_secondary		endocrine/metabolic	OR	0.911109	0.0407308	0.841202	0.986826	0.0222806	FALSE	TRUE	222109	1.65207
244.4	Hypothyroidism NOS	AHI≥15 vs <15	m3	1yr	Phecode utilization	presence	ED_secondary		endocrine/metabolic	OR	0.928167	0.0419582	0.854892	1.00772	0.0756315	FALSE	FALSE	222109	1.1213
244.4	Hypothyroidism NOS	AHI≥15 vs <15	m4	1yr	Phecode utilization	presence	ED_secondary		endocrine/metabolic	OR	0.863029	0.0433483	0.792733	0.939558	0.000678252	TRUE	TRUE	222109	3.16861
244.4	Hypothyroidism NOS	AHI≥15 vs <15	unadjusted	1yr	Phecode utilization	presence	ED_secondary		endocrine/metabolic	OR	0.911109	0.0407308	0.841201	0.986828	0.022405	FALSE	TRUE	222109	1.64965
244.4	Hypothyroidism NOS	AHI≥5 vs <5	m1	1yr	Phecode utilization	presence	ED_secondary		endocrine/metabolic	OR	1.08902	0.0457404	0.995637	1.19116	0.0622712	FALSE	FALSE	222109	1.20571
244.4	Hypothyroidism NOS	AHI≥5 vs <5	m3	1yr	Phecode utilization	presence	ED_secondary		endocrine/metabolic	OR	0.967408	0.0470244	0.882231	1.06081	0.48104	FALSE	FALSE	222109	0.317819
244.4	Hypothyroidism NOS	AHI≥5 vs <5	m4	1yr	Phecode utilization	presence	ED_secondary		endocrine/metabolic	OR	0.894859	0.0485832	0.81358	0.984257	0.0222201	FALSE	FALSE	222109	1.65325
244.4	Hypothyroidism NOS	AHI≥5 vs <5	unadjusted	1yr	Phecode utilization	presence	ED_secondary		endocrine/metabolic	OR	1.08902	0.0457404	0.995635	1.19116	0.0626997	FALSE	FALSE	222109	1.20273
244.4	Hypothyroidism NOS	mild_vs_none	m1	1yr	Phecode utilization	presence	ED_secondary		endocrine/metabolic	OR	1.20312	0.0522398	1.08603	1.33284	0.000400372	TRUE	TRUE	222109	3.39754
244.4	Hypothyroidism NOS	mild_vs_none	m3	1yr	Phecode utilization	presence	ED_secondary		endocrine/metabolic	OR	1.00894	0.0532607	0.90893	1.11996	0.867254	FALSE	FALSE	222109	0.0618535
244.4	Hypothyroidism NOS	mild_vs_none	m4	1yr	Phecode utilization	presence	ED_secondary		endocrine/metabolic	OR	0.955217	0.0538826	0.859483	1.06161	0.395153	FALSE	FALSE	222109	0.403234
244.4	Hypothyroidism NOS	mild_vs_none	unadjusted	1yr	Phecode utilization	presence	ED_secondary		endocrine/metabolic	OR	1.20312	0.0522398	1.08603	1.33284	0.000387021	TRUE	TRUE	127658	3.41227
244.4	Hypothyroidism NOS	moderate_vs_none	m1	1yr	Phecode utilization	presence	ED_secondary		endocrine/metabolic	OR	1.08591	0.0590736	0.967184	1.2192	0.162977	FALSE	FALSE	222109	0.787874
244.4	Hypothyroidism NOS	moderate_vs_none	m3	1yr	Phecode utilization	presence	ED_secondary		endocrine/metabolic	OR	0.902489	0.0604983	0.801578	1.0161	0.0899059	FALSE	FALSE	222109	1.04621
244.4	Hypothyroidism NOS	moderate_vs_none	m4	1yr	Phecode utilization	presence	ED_secondary		endocrine/metabolic	OR	0.829081	0.0617819	0.734528	0.935806	0.00241449	FALSE	TRUE	222109	2.61717
244.4	Hypothyroidism NOS	moderate_vs_none	unadjusted	1yr	Phecode utilization	presence	ED_secondary		endocrine/metabolic	OR	1.08591	0.0590736	0.967182	1.21921	0.163022	FALSE	FALSE	105575	0.787753
244.4	Hypothyroidism NOS	omnibus	m1	1yr	Phecode utilization	presence	ED_secondary		endocrine/metabolic	wald_chi2	23.3539				3.40723e-05	TRUE	TRUE	222109	4.4676
244.4	Hypothyroidism NOS	omnibus	m3	1yr	Phecode utilization	presence	ED_secondary		endocrine/metabolic	wald_chi2	4.33895				0.227113	FALSE	FALSE	222109	0.643758
244.4	Hypothyroidism NOS	omnibus	m4	1yr	Phecode utilization	presence	ED_secondary		endocrine/metabolic	wald_chi2	12.4477				0.00599679	FALSE	TRUE	222109	2.22208
244.4	Hypothyroidism NOS	omnibus	unadjusted	1yr	Phecode utilization	presence	ED_secondary		endocrine/metabolic	cramers_v	0.0102714				3.2802e-05	TRUE	TRUE	222109	4.4841
244.4	Hypothyroidism NOS	severe_vs_none	m1	1yr	Phecode utilization	presence	ED_secondary		endocrine/metabolic	OR	0.937724	0.059863	0.833911	1.05446	0.28277	FALSE	FALSE	222109	0.548566
244.4	Hypothyroidism NOS	severe_vs_none	m3	1yr	Phecode utilization	presence	ED_secondary		endocrine/metabolic	OR	0.968224	0.0618979	0.857607	1.09311	0.601878	FALSE	FALSE	222109	0.220492
244.4	Hypothyroidism NOS	severe_vs_none	m4	1yr	Phecode utilization	presence	ED_secondary		endocrine/metabolic	OR	0.850883	0.0648816	0.749277	0.966267	0.0128158	FALSE	TRUE	222109	1.89226
244.4	Hypothyroidism NOS	severe_vs_none	unadjusted	1yr	Phecode utilization	presence	ED_secondary		endocrine/metabolic	OR	0.937724	0.059863	0.833909	1.05446	0.296592	FALSE	FALSE	110112	0.52784
244.4	Hypothyroidism NOS	trend	m1	1yr	Phecode utilization	presence	ED_secondary		endocrine/metabolic	OR	0.973678	0.0181038	0.939734	1.00885	0.140631	FALSE	FALSE	222109	0.85192
244.4	Hypothyroidism NOS	trend	m3	1yr	Phecode utilization	presence	ED_secondary		endocrine/metabolic	OR	0.977405	0.019517	0.940723	1.01552	0.241609	FALSE	FALSE	222109	0.616886
244.4	Hypothyroidism NOS	trend	m4	1yr	Phecode utilization	presence	ED_secondary		endocrine/metabolic	OR	0.937267	0.0205221	0.900316	0.975734	0.00159424	FALSE	TRUE	222109	2.79745
244.4	Hypothyroidism NOS	trend	unadjusted	1yr	Phecode utilization	presence	ED_secondary		endocrine/metabolic	ca_z	-1.47359				0.140593	FALSE	FALSE	222109	0.852036
244.4	Hypothyroidism NOS	AHI≥15 vs <15	m1	1yr	Phecode utilization	presence	inpatient_secondary		endocrine/metabolic	OR	1.01505	0.0543272	0.912528	1.1291	0.783282	FALSE	FALSE	222109	0.106082
244.4	Hypothyroidism NOS	AHI≥15 vs <15	m3	1yr	Phecode utilization	presence	inpatient_secondary		endocrine/metabolic	OR	0.959104	0.0556251	0.860038	1.06958	0.452851	FALSE	FALSE	222109	0.344045
244.4	Hypothyroidism NOS	AHI≥15 vs <15	m4	1yr	Phecode utilization	presence	inpatient_secondary		endocrine/metabolic	OR	0.895857	0.0572682	0.800741	1.00227	0.0548155	FALSE	FALSE	222109	1.2611
244.4	Hypothyroidism NOS	AHI≥15 vs <15	unadjusted	1yr	Phecode utilization	presence	inpatient_secondary		endocrine/metabolic	OR	1.01505	0.0543272	0.912526	1.1291	0.78573	FALSE	FALSE	222109	0.104727
244.4	Hypothyroidism NOS	AHI≥5 vs <5	m1	1yr	Phecode utilization	presence	inpatient_secondary		endocrine/metabolic	OR	1.32326	0.0647462	1.16555	1.5023	1.5179e-05	TRUE	TRUE	222109	4.81876
244.4	Hypothyroidism NOS	AHI≥5 vs <5	m3	1yr	Phecode utilization	presence	inpatient_secondary		endocrine/metabolic	OR	1.08792	0.0659521	0.955997	1.23804	0.201373	FALSE	FALSE	222109	0.695999
244.4	Hypothyroidism NOS	AHI≥5 vs <5	m4	1yr	Phecode utilization	presence	inpatient_secondary		endocrine/metabolic	OR	1.01581	0.0676889	0.889604	1.15993	0.816713	FALSE	FALSE	222109	0.0879304
244.4	Hypothyroidism NOS	AHI≥5 vs <5	unadjusted	1yr	Phecode utilization	presence	inpatient_secondary		endocrine/metabolic	OR	1.32326	0.0647463	1.16555	1.5023	1.02847e-05	TRUE	TRUE	222109	4.98781
244.4	Hypothyroidism NOS	mild_vs_none	m1	1yr	Phecode utilization	presence	inpatient_secondary		endocrine/metabolic	OR	1.43285	0.0730188	1.24178	1.65331	8.40886e-07	TRUE	TRUE	222109	6.07526
244.4	Hypothyroidism NOS	mild_vs_none	m3	1yr	Phecode utilization	presence	inpatient_secondary		endocrine/metabolic	OR	1.1477	0.0740025	0.992748	1.32685	0.0626586	FALSE	FALSE	222109	1.20302
244.4	Hypothyroidism NOS	mild_vs_none	m4	1yr	Phecode utilization	presence	inpatient_secondary		endocrine/metabolic	OR	1.09709	0.0746678	0.947729	1.26999	0.21462	FALSE	FALSE	222109	0.66833
244.4	Hypothyroidism NOS	mild_vs_none	unadjusted	1yr	Phecode utilization	presence	inpatient_secondary		endocrine/metabolic	OR	1.43285	0.0730188	1.24178	1.65331	6.96095e-07	TRUE	TRUE	127658	6.15733
244.4	Hypothyroidism NOS	moderate_vs_none	m1	1yr	Phecode utilization	presence	inpatient_secondary		endocrine/metabolic	OR	1.21396	0.0830411	1.03162	1.42853	0.0195505	FALSE	TRUE	222109	1.70884
244.4	Hypothyroidism NOS	moderate_vs_none	m3	1yr	Phecode utilization	presence	inpatient_secondary		endocrine/metabolic	OR	0.923465	0.0843438	0.782757	1.08947	0.345157	FALSE	FALSE	222109	0.461983
244.4	Hypothyroidism NOS	moderate_vs_none	m4	1yr	Phecode utilization	presence	inpatient_secondary		endocrine/metabolic	OR	0.860361	0.0857415	0.727273	1.0178	0.0794051	FALSE	FALSE	222109	1.10015
244.4	Hypothyroidism NOS	moderate_vs_none	unadjusted	1yr	Phecode utilization	presence	inpatient_secondary		endocrine/metabolic	OR	1.21396	0.0830411	1.03162	1.42854	0.0210525	FALSE	TRUE	105575	1.6767
244.4	Hypothyroidism NOS	omnibus	m1	1yr	Phecode utilization	presence	inpatient_secondary		endocrine/metabolic	wald_chi2	24.6084				1.86429e-05	TRUE	TRUE	222109	4.72949
244.4	Hypothyroidism NOS	omnibus	m3	1yr	Phecode utilization	presence	inpatient_secondary		endocrine/metabolic	wald_chi2	12.28				0.00648289	FALSE	TRUE	222109	2.18823
244.4	Hypothyroidism NOS	omnibus	m4	1yr	Phecode utilization	presence	inpatient_secondary		endocrine/metabolic	wald_chi2	10.7304				0.0132767	FALSE	TRUE	222109	1.87691
244.4	Hypothyroidism NOS	omnibus	unadjusted	1yr	Phecode utilization	presence	inpatient_secondary		endocrine/metabolic	cramers_v	0.0105649				1.7075e-05	TRUE	TRUE	222109	4.76764
244.4	Hypothyroidism NOS	severe_vs_none	m1	1yr	Phecode utilization	presence	inpatient_secondary		endocrine/metabolic	OR	1.27425	0.0800541	1.08921	1.49072	0.00246686	FALSE	TRUE	222109	2.60786
244.4	Hypothyroidism NOS	severe_vs_none	m3	1yr	Phecode utilization	presence	inpatient_secondary		endocrine/metabolic	OR	1.17646	0.0821963	1.00141	1.38211	0.04803	FALSE	FALSE	222109	1.31849
244.4	Hypothyroidism NOS	severe_vs_none	m4	1yr	Phecode utilization	presence	inpatient_secondary		endocrine/metabolic	OR	1.05436	0.0856889	0.891352	1.24717	0.536764	FALSE	FALSE	222109	0.270217
244.4	Hypothyroidism NOS	severe_vs_none	unadjusted	1yr	Phecode utilization	presence	inpatient_secondary		endocrine/metabolic	OR	1.27425	0.0800542	1.0892	1.49072	0.00253882	FALSE	TRUE	110112	2.59537
244.4	Hypothyroidism NOS	trend	m1	1yr	Phecode utilization	presence	inpatient_secondary		endocrine/metabolic	OR	1.05223	0.0241703	1.00355	1.10328	0.0351677	FALSE	TRUE	222109	1.45386
244.4	Hypothyroidism NOS	trend	m3	1yr	Phecode utilization	presence	inpatient_secondary		endocrine/metabolic	OR	1.0236	0.0259247	0.972889	1.07695	0.368244	FALSE	FALSE	222109	0.433865
244.4	Hypothyroidism NOS	trend	m4	1yr	Phecode utilization	presence	inpatient_secondary		endocrine/metabolic	OR	0.987483	0.0270858	0.936427	1.04132	0.64189	FALSE	FALSE	222109	0.19254
244.4	Hypothyroidism NOS	trend	unadjusted	1yr	Phecode utilization	presence	inpatient_secondary		endocrine/metabolic	ca_z	2.10717				0.0351028	FALSE	TRUE	222109	1.45466
244.4	Hypothyroidism NOS	AHI≥15 vs <15	m1	1yr	Phecode utilization	presence	physician_primary		endocrine/metabolic	OR	0.719665	0.0738576	0.622676	0.83176	8.42406e-06	TRUE	TRUE	222109	5.07448
244.4	Hypothyroidism NOS	AHI≥15 vs <15	m3	1yr	Phecode utilization	presence	physician_primary		endocrine/metabolic	OR	0.900654	0.0760192	0.775979	1.04536	0.168692	FALSE	FALSE	222109	0.772906
244.4	Hypothyroidism NOS	AHI≥15 vs <15	m4	1yr	Phecode utilization	presence	physician_primary		endocrine/metabolic	OR	0.908138	0.0793642	0.777314	1.06098	0.224694	FALSE	FALSE	222109	0.648408
244.4	Hypothyroidism NOS	AHI≥15 vs <15	unadjusted	1yr	Phecode utilization	presence	physician_primary		endocrine/metabolic	OR	0.719665	0.0738576	0.622675	0.831762	7.07276e-06	TRUE	TRUE	222109	5.15041
244.4	Hypothyroidism NOS	AHI≥5 vs <5	m1	1yr	Phecode utilization	presence	physician_primary		endocrine/metabolic	OR	0.726703	0.0742639	0.628266	0.840564	1.7182e-05	TRUE	TRUE	222109	4.76493
244.4	Hypothyroidism NOS	AHI≥5 vs <5	m3	1yr	Phecode utilization	presence	physician_primary		endocrine/metabolic	OR	0.857041	0.077235	0.736646	0.997112	0.0457808	FALSE	FALSE	222109	1.33932
244.4	Hypothyroidism NOS	AHI≥5 vs <5	m4	1yr	Phecode utilization	presence	physician_primary		endocrine/metabolic	OR	0.860235	0.0812234	0.733634	1.00868	0.0638072	FALSE	FALSE	222109	1.19513
244.4	Hypothyroidism NOS	AHI≥5 vs <5	unadjusted	1yr	Phecode utilization	presence	physician_primary		endocrine/metabolic	OR	0.726703	0.0742639	0.628264	0.840566	2.323e-05	TRUE	TRUE	222109	4.63395
244.4	Hypothyroidism NOS	mild_vs_none	m1	1yr	Phecode utilization	presence	physician_primary		endocrine/metabolic	OR	0.828208	0.0872199	0.698068	0.982609	0.0306871	FALSE	FALSE	222109	1.51304
244.4	Hypothyroidism NOS	mild_vs_none	m3	1yr	Phecode utilization	presence	physician_primary		endocrine/metabolic	OR	0.875217	0.088891	0.735278	1.04179	0.133768	FALSE	FALSE	222109	0.873648
244.4	Hypothyroidism NOS	mild_vs_none	m4	1yr	Phecode utilization	presence	physician_primary		endocrine/metabolic	OR	0.874159	0.0906769	0.731823	1.04418	0.138019	FALSE	FALSE	222109	0.860062
244.4	Hypothyroidism NOS	mild_vs_none	unadjusted	1yr	Phecode utilization	presence	physician_primary		endocrine/metabolic	OR	0.828208	0.0872199	0.698065	0.982612	0.0324826	FALSE	FALSE	127658	1.48835
244.4	Hypothyroidism NOS	moderate_vs_none	m1	1yr	Phecode utilization	presence	physician_primary		endocrine/metabolic	OR	0.775977	0.0997567	0.63817	0.943544	0.0110061	FALSE	TRUE	222109	1.95837
244.4	Hypothyroidism NOS	moderate_vs_none	m3	1yr	Phecode utilization	presence	physician_primary		endocrine/metabolic	OR	0.901296	0.102727	0.736929	1.10232	0.311716	FALSE	FALSE	222109	0.506241
244.4	Hypothyroidism NOS	moderate_vs_none	m4	1yr	Phecode utilization	presence	physician_primary		endocrine/metabolic	OR	0.899652	0.106228	0.730556	1.10789	0.319505	FALSE	FALSE	222109	0.495523
244.4	Hypothyroidism NOS	moderate_vs_none	unadjusted	1yr	Phecode utilization	presence	physician_primary		endocrine/metabolic	OR	0.775977	0.0997567	0.638167	0.943547	0.0114516	FALSE	TRUE	105575	1.94113
244.4	Hypothyroidism NOS	omnibus	m1	1yr	Phecode utilization	presence	physician_primary		endocrine/metabolic	wald_chi2	31.8576				5.60785e-07	TRUE	TRUE	222109	6.2512
244.4	Hypothyroidism NOS	omnibus	m3	1yr	Phecode utilization	presence	physician_primary		endocrine/metabolic	wald_chi2	5.80803				0.121333	FALSE	FALSE	222109	0.916022
244.4	Hypothyroidism NOS	omnibus	m4	1yr	Phecode utilization	presence	physician_primary		endocrine/metabolic	wald_chi2	5.26994				0.153065	FALSE	FALSE	222109	0.815125
244.4	Hypothyroidism NOS	omnibus	unadjusted	1yr	Phecode utilization	presence	physician_primary		endocrine/metabolic	cramers_v	0.0120947				4.12429e-07	TRUE	TRUE	222109	6.38465
244.4	Hypothyroidism NOS	severe_vs_none	m1	1yr	Phecode utilization	presence	physician_primary		endocrine/metabolic	OR	0.544683	0.108582	0.440269	0.673859	2.20225e-08	TRUE	TRUE	222109	7.65713
244.4	Hypothyroidism NOS	severe_vs_none	m3	1yr	Phecode utilization	presence	physician_primary		endocrine/metabolic	OR	0.769535	0.112328	0.617469	0.959052	0.0196913	FALSE	TRUE	222109	1.70573
244.4	Hypothyroidism NOS	severe_vs_none	m4	1yr	Phecode utilization	presence	physician_primary		endocrine/metabolic	OR	0.767478	0.11913	0.607662	0.969325	0.0263182	FALSE	FALSE	222109	1.57974
244.4	Hypothyroidism NOS	severe_vs_none	unadjusted	1yr	Phecode utilization	presence	physician_primary		endocrine/metabolic	OR	0.544683	0.108582	0.440268	0.673862	9.78364e-09	TRUE	TRUE	110112	8.0095
244.4	Hypothyroidism NOS	trend	m1	1yr	Phecode utilization	presence	physician_primary		endocrine/metabolic	OR	0.833462	0.0328613	0.781473	0.888909	2.96445e-08	TRUE	TRUE	222109	7.52806
244.4	Hypothyroidism NOS	trend	m3	1yr	Phecode utilization	presence	physician_primary		endocrine/metabolic	OR	0.927849	0.034736	0.866782	0.993218	0.0310947	FALSE	TRUE	222109	1.50731
244.4	Hypothyroidism NOS	trend	m4	1yr	Phecode utilization	presence	physician_primary		endocrine/metabolic	OR	0.927587	0.0371033	0.862526	0.997556	0.0427722	FALSE	FALSE	222109	1.36884
244.4	Hypothyroidism NOS	trend	unadjusted	1yr	Phecode utilization	presence	physician_primary		endocrine/metabolic	ca_z	-5.56834				2.57183e-08	TRUE	TRUE	222109	7.58976
244.4	Hypothyroidism NOS	AHI≥15 vs <15	m1	1yr	Phecode utilization	presence	urgent_secondary		endocrine/metabolic	OR	1.0497	0.0800556	0.897264	1.22802	0.544619	FALSE	FALSE	222109	0.263907
244.4	Hypothyroidism NOS	AHI≥15 vs <15	m3	1yr	Phecode utilization	presence	urgent_secondary		endocrine/metabolic	OR	1.03517	0.0814727	0.882394	1.2144	0.671365	FALSE	FALSE	222109	0.173041
244.4	Hypothyroidism NOS	AHI≥15 vs <15	m4	1yr	Phecode utilization	presence	urgent_secondary		endocrine/metabolic	OR	0.98047	0.084329	0.8311	1.15669	0.815077	FALSE	FALSE	222109	0.0888015
244.4	Hypothyroidism NOS	AHI≥15 vs <15	unadjusted	1yr	Phecode utilization	presence	urgent_secondary		endocrine/metabolic	OR	1.0497	0.0800556	0.897262	1.22803	0.547125	FALSE	FALSE	222109	0.261913
244.4	Hypothyroidism NOS	AHI≥5 vs <5	m1	1yr	Phecode utilization	presence	urgent_secondary		endocrine/metabolic	OR	1.04579	0.090066	0.876558	1.2477	0.619104	FALSE	FALSE	222109	0.208236
244.4	Hypothyroidism NOS	AHI≥5 vs <5	m3	1yr	Phecode utilization	presence	urgent_secondary		endocrine/metabolic	OR	0.903948	0.0914568	0.755606	1.08141	0.269522	FALSE	FALSE	222109	0.569406
244.4	Hypothyroidism NOS	AHI≥5 vs <5	m4	1yr	Phecode utilization	presence	urgent_secondary		endocrine/metabolic	OR	0.843589	0.0945075	0.700948	1.01526	0.0718993	FALSE	FALSE	222109	1.14328
244.4	Hypothyroidism NOS	AHI≥5 vs <5	unadjusted	1yr	Phecode utilization	presence	urgent_secondary		endocrine/metabolic	OR	1.04579	0.090066	0.876555	1.2477	0.655816	FALSE	FALSE	222109	0.183218
244.4	Hypothyroidism NOS	mild_vs_none	m1	1yr	Phecode utilization	presence	urgent_secondary		endocrine/metabolic	OR	1.02268	0.106052	0.830745	1.25896	0.832531	FALSE	FALSE	222109	0.0795994
244.4	Hypothyroidism NOS	mild_vs_none	m3	1yr	Phecode utilization	presence	urgent_secondary		endocrine/metabolic	OR	0.851697	0.106793	0.690848	1.05	0.132803	FALSE	FALSE	222109	0.876791
244.4	Hypothyroidism NOS	mild_vs_none	m4	1yr	Phecode utilization	presence	urgent_secondary		endocrine/metabolic	OR	0.815836	0.107902	0.660323	1.00797	0.0592469	FALSE	FALSE	222109	1.22733
244.4	Hypothyroidism NOS	mild_vs_none	unadjusted	1yr	Phecode utilization	presence	urgent_secondary		endocrine/metabolic	OR	1.02268	0.106052	0.830741	1.25896	0.873714	FALSE	FALSE	127658	0.0586307
244.4	Hypothyroidism NOS	moderate_vs_none	m1	1yr	Phecode utilization	presence	urgent_secondary		endocrine/metabolic	OR	1.14818	0.113948	0.918367	1.4355	0.225273	FALSE	FALSE	222109	0.64729
244.4	Hypothyroidism NOS	moderate_vs_none	m3	1yr	Phecode utilization	presence	urgent_secondary		endocrine/metabolic	OR	0.929729	0.115362	0.741584	1.16561	0.527651	FALSE	FALSE	222109	0.277653
244.4	Hypothyroidism NOS	moderate_vs_none	m4	1yr	Phecode utilization	presence	urgent_secondary		endocrine/metabolic	OR	0.868982	0.117894	0.689699	1.09487	0.233585	FALSE	FALSE	222109	0.631555
244.4	Hypothyroidism NOS	moderate_vs_none	unadjusted	1yr	Phecode utilization	presence	urgent_secondary		endocrine/metabolic	OR	1.14818	0.113948	0.918363	1.4355	0.228265	FALSE	FALSE	105575	0.641561
244.4	Hypothyroidism NOS	omnibus	m1	1yr	Phecode utilization	presence	urgent_secondary		endocrine/metabolic	wald_chi2	2.10246				0.551415	FALSE	FALSE	222109	0.258521
244.4	Hypothyroidism NOS	omnibus	m3	1yr	Phecode utilization	presence	urgent_secondary		endocrine/metabolic	wald_chi2	2.50663				0.474094	FALSE	FALSE	222109	0.324135
244.4	Hypothyroidism NOS	omnibus	m4	1yr	Phecode utilization	presence	urgent_secondary		endocrine/metabolic	wald_chi2	3.64327				0.30265	FALSE	FALSE	222109	0.519059
244.4	Hypothyroidism NOS	omnibus	unadjusted	1yr	Phecode utilization	presence	urgent_secondary		endocrine/metabolic	cramers_v	0.00307901				0.550769	FALSE	FALSE	222109	0.25903
244.4	Hypothyroidism NOS	severe_vs_none	m1	1yr	Phecode utilization	presence	urgent_secondary		endocrine/metabolic	OR	0.984134	0.115744	0.784392	1.23474	0.890103	FALSE	FALSE	222109	0.0505597
244.4	Hypothyroidism NOS	severe_vs_none	m3	1yr	Phecode utilization	presence	urgent_secondary		endocrine/metabolic	OR	0.964875	0.118284	0.765222	1.21662	0.762426	FALSE	FALSE	222109	0.117802
244.4	Hypothyroidism NOS	severe_vs_none	m4	1yr	Phecode utilization	presence	urgent_secondary		endocrine/metabolic	OR	0.86883	0.124398	0.680843	1.10872	0.258345	FALSE	FALSE	222109	0.587799
244.4	Hypothyroidism NOS	severe_vs_none	unadjusted	1yr	Phecode utilization	presence	urgent_secondary		endocrine/metabolic	OR	0.984134	0.115744	0.784389	1.23475	0.908033	FALSE	FALSE	110112	0.0418983
244.4	Hypothyroidism NOS	trend	m1	1yr	Phecode utilization	presence	urgent_secondary		endocrine/metabolic	OR	1.00825	0.0358318	0.939874	1.08161	0.818554	FALSE	FALSE	222109	0.0869528
244.4	Hypothyroidism NOS	trend	m3	1yr	Phecode utilization	presence	urgent_secondary		endocrine/metabolic	OR	0.997684	0.0380778	0.925936	1.07499	0.95144	FALSE	FALSE	222109	0.0216184
244.4	Hypothyroidism NOS	trend	m4	1yr	Phecode utilization	presence	urgent_secondary		endocrine/metabolic	OR	0.965127	0.0400798	0.892213	1.044	0.375822	FALSE	FALSE	222109	0.425017
244.4	Hypothyroidism NOS	trend	unadjusted	1yr	Phecode utilization	presence	urgent_secondary		endocrine/metabolic	ca_z	0.229407				0.818553	FALSE	FALSE	222109	0.0869534
244.4	Hypothyroidism NOS	AHI≥15 vs <15	m1	5yr	Phecode utilization	count_among_present	ED_secondary		endocrine/metabolic	IRR	0.972382	0.025459	0.925052	1.02213	0.271309	FALSE	FALSE	6350	0.566536
244.4	Hypothyroidism NOS	AHI≥15 vs <15	m3	5yr	Phecode utilization	count_among_present	ED_secondary		endocrine/metabolic	IRR	0.957611	0.025281	0.911318	1.00626	0.0866579	FALSE	FALSE	6350	1.06219
244.4	Hypothyroidism NOS	AHI≥15 vs <15	m4	5yr	Phecode utilization	count_among_present	ED_secondary		endocrine/metabolic	IRR	0.951224	0.0260887	0.903807	1.00113	0.055266	FALSE	FALSE	6350	1.25754
244.4	Hypothyroidism NOS	AHI≥15 vs <15	unadjusted	5yr	Phecode utilization	count_among_present	ED_secondary		endocrine/metabolic	rank_biserial	0.00491001				0.722523	FALSE	FALSE	6350	0.141148
244.4	Hypothyroidism NOS	AHI≥5 vs <5	m1	5yr	Phecode utilization	count_among_present	ED_secondary		endocrine/metabolic	IRR	0.952906	0.0312761	0.896248	1.01315	0.12299	FALSE	FALSE	6350	0.910131
244.4	Hypothyroidism NOS	AHI≥5 vs <5	m3	5yr	Phecode utilization	count_among_present	ED_secondary		endocrine/metabolic	IRR	0.936404	0.0305988	0.881896	0.994281	0.0317604	FALSE	FALSE	6350	1.49811
244.4	Hypothyroidism NOS	AHI≥5 vs <5	m4	5yr	Phecode utilization	count_among_present	ED_secondary		endocrine/metabolic	IRR	0.92883	0.0327232	0.871128	0.990354	0.0240592	FALSE	FALSE	6350	1.61872
244.4	Hypothyroidism NOS	AHI≥5 vs <5	unadjusted	5yr	Phecode utilization	count_among_present	ED_secondary		endocrine/metabolic	rank_biserial	-0.0296143				0.0524419	FALSE	FALSE	6350	1.28032
244.4	Hypothyroidism NOS	mild_vs_none	m1	5yr	Phecode utilization	count_among_present	ED_secondary		endocrine/metabolic	IRR	0.957228	0.0360508	0.891926	1.02731	0.225301	FALSE	FALSE	6350	0.647237
244.4	Hypothyroidism NOS	mild_vs_none	m3	5yr	Phecode utilization	count_among_present	ED_secondary		endocrine/metabolic	IRR	0.945705	0.0353027	0.882482	1.01346	0.113807	FALSE	FALSE	6350	0.943829
244.4	Hypothyroidism NOS	mild_vs_none	m4	5yr	Phecode utilization	count_among_present	ED_secondary		endocrine/metabolic	IRR	0.93996	0.0365252	0.875023	1.00972	0.090038	FALSE	FALSE	6350	1.04557
244.4	Hypothyroidism NOS	mild_vs_none	unadjusted	5yr	Phecode utilization	count_among_present	ED_secondary		endocrine/metabolic	rank_biserial	-0.042485				0.0152696	FALSE	FALSE	3831	1.81617
244.4	Hypothyroidism NOS	moderate_vs_none	m1	5yr	Phecode utilization	count_among_present	ED_secondary		endocrine/metabolic	IRR	0.955098	0.0379709	0.886599	1.02889	0.226314	FALSE	FALSE	6350	0.645288
244.4	Hypothyroidism NOS	moderate_vs_none	m3	5yr	Phecode utilization	count_among_present	ED_secondary		endocrine/metabolic	IRR	0.934993	0.0375369	0.868674	1.00637	0.0733462	FALSE	FALSE	6350	1.13462
244.4	Hypothyroidism NOS	moderate_vs_none	m4	5yr	Phecode utilization	count_among_present	ED_secondary		endocrine/metabolic	IRR	0.925352	0.0389189	0.857391	0.998699	0.0462158	FALSE	FALSE	6350	1.33521
244.4	Hypothyroidism NOS	moderate_vs_none	unadjusted	5yr	Phecode utilization	count_among_present	ED_secondary		endocrine/metabolic	rank_biserial	-0.0216077				0.276296	FALSE	FALSE	3024	0.558625
244.4	Hypothyroidism NOS	omnibus	m1	5yr	Phecode utilization	count_among_present	ED_secondary		endocrine/metabolic	wald_chi2	2.70419				0.439516	FALSE	FALSE	6350	0.357025
244.4	Hypothyroidism NOS	omnibus	m3	5yr	Phecode utilization	count_among_present	ED_secondary		endocrine/metabolic	wald_chi2	5.63246				0.130927	FALSE	FALSE	6350	0.88297
244.4	Hypothyroidism NOS	omnibus	m4	5yr	Phecode utilization	count_among_present	ED_secondary		endocrine/metabolic	wald_chi2	6.49732				0.0897682	FALSE	FALSE	6350	1.04688
244.4	Hypothyroidism NOS	omnibus	unadjusted	5yr	Phecode utilization	count_among_present	ED_secondary		endocrine/metabolic	epsilon2	0.000487176				0.107237	FALSE	FALSE	6350	0.969655
244.4	Hypothyroidism NOS	severe_vs_none	m1	5yr	Phecode utilization	count_among_present	ED_secondary		endocrine/metabolic	IRR	0.942798	0.0376135	0.875794	1.01493	0.117347	FALSE	FALSE	6350	0.93053
244.4	Hypothyroidism NOS	severe_vs_none	m3	5yr	Phecode utilization	count_among_present	ED_secondary		endocrine/metabolic	IRR	0.920175	0.0367188	0.856279	0.988839	0.0234736	FALSE	FALSE	6350	1.62942
244.4	Hypothyroidism NOS	severe_vs_none	m4	5yr	Phecode utilization	count_among_present	ED_secondary		endocrine/metabolic	IRR	0.906908	0.0399186	0.838657	0.980713	0.0143716	FALSE	FALSE	6350	1.84249
244.4	Hypothyroidism NOS	severe_vs_none	unadjusted	5yr	Phecode utilization	count_among_present	ED_secondary		endocrine/metabolic	rank_biserial	-0.0155809				0.445811	FALSE	FALSE	2901	0.35085
244.4	Hypothyroidism NOS	trend	m1	5yr	Phecode utilization	count_among_present	ED_secondary		endocrine/metabolic	IRR	0.981801	0.0120227	0.958936	1.00521	0.126604	FALSE	FALSE	6350	0.897551
244.4	Hypothyroidism NOS	trend	m3	5yr	Phecode utilization	count_among_present	ED_secondary		endocrine/metabolic	IRR	0.973574	0.0118444	0.951233	0.996439	0.0237507	FALSE	FALSE	6350	1.62432
244.4	Hypothyroidism NOS	trend	m4	5yr	Phecode utilization	count_among_present	ED_secondary		endocrine/metabolic	IRR	0.96902	0.0127553	0.945094	0.99355	0.0136155	FALSE	FALSE	6350	1.86597
244.4	Hypothyroidism NOS	trend	unadjusted	5yr	Phecode utilization	count_among_present	ED_secondary		endocrine/metabolic	spearman_rho	-0.00804074				0.521766	FALSE	FALSE	6350	0.282525
244.4	Hypothyroidism NOS	AHI≥15 vs <15	m1	5yr	Phecode utilization	count_among_present	inpatient_secondary		endocrine/metabolic	IRR	1.00569	0.0288853	0.950333	1.06427	0.844335	FALSE	FALSE	3571	0.0734852
244.4	Hypothyroidism NOS	AHI≥15 vs <15	m3	5yr	Phecode utilization	count_among_present	inpatient_secondary		endocrine/metabolic	IRR	0.987755	0.0290783	0.933034	1.04568	0.671781	FALSE	FALSE	3571	0.172772
244.4	Hypothyroidism NOS	AHI≥15 vs <15	m4	5yr	Phecode utilization	count_among_present	inpatient_secondary		endocrine/metabolic	IRR	0.992606	0.0300628	0.935809	1.05285	0.805004	FALSE	FALSE	3571	0.094202
244.4	Hypothyroidism NOS	AHI≥15 vs <15	unadjusted	5yr	Phecode utilization	count_among_present	inpatient_secondary		endocrine/metabolic	rank_biserial	0.0155403				0.368152	FALSE	FALSE	3571	0.433973
244.4	Hypothyroidism NOS	AHI≥5 vs <5	m1	5yr	Phecode utilization	count_among_present	inpatient_secondary		endocrine/metabolic	IRR	1.01131	0.0340292	0.946064	1.08107	0.740926	FALSE	FALSE	3571	0.130225
244.4	Hypothyroidism NOS	AHI≥5 vs <5	m3	5yr	Phecode utilization	count_among_present	inpatient_secondary		endocrine/metabolic	IRR	1.00234	0.0339598	0.937799	1.07133	0.945066	FALSE	FALSE	3571	0.0245377
244.4	Hypothyroidism NOS	AHI≥5 vs <5	m4	5yr	Phecode utilization	count_among_present	inpatient_secondary		endocrine/metabolic	IRR	1.00832	0.0364712	0.938756	1.08303	0.820346	FALSE	FALSE	3571	0.086003
244.4	Hypothyroidism NOS	AHI≥5 vs <5	unadjusted	5yr	Phecode utilization	count_among_present	inpatient_secondary		endocrine/metabolic	rank_biserial	0.00118638				0.952418	FALSE	FALSE	3571	0.0211726
244.4	Hypothyroidism NOS	mild_vs_none	m1	5yr	Phecode utilization	count_among_present	inpatient_secondary		endocrine/metabolic	IRR	1.01063	0.0409824	0.932629	1.09516	0.796362	FALSE	FALSE	3571	0.0988895
244.4	Hypothyroidism NOS	mild_vs_none	m3	5yr	Phecode utilization	count_among_present	inpatient_secondary		endocrine/metabolic	IRR	1.01201	0.0405989	0.934603	1.09583	0.768714	FALSE	FALSE	3571	0.114235
244.4	Hypothyroidism NOS	mild_vs_none	m4	5yr	Phecode utilization	count_among_present	inpatient_secondary		endocrine/metabolic	IRR	1.01572	0.0419111	0.935623	1.10268	0.709705	FALSE	FALSE	3571	0.148922
244.4	Hypothyroidism NOS	mild_vs_none	unadjusted	5yr	Phecode utilization	count_among_present	inpatient_secondary		endocrine/metabolic	rank_biserial	-0.01017				0.654419	FALSE	FALSE	2055	0.184144
244.4	Hypothyroidism NOS	moderate_vs_none	m1	5yr	Phecode utilization	count_among_present	inpatient_secondary		endocrine/metabolic	IRR	0.984637	0.0416253	0.907496	1.06834	0.709941	FALSE	FALSE	3571	0.148778
244.4	Hypothyroidism NOS	moderate_vs_none	m3	5yr	Phecode utilization	count_among_present	inpatient_secondary		endocrine/metabolic	IRR	0.972406	0.0416019	0.896265	1.05502	0.501201	FALSE	FALSE	3571	0.299988
244.4	Hypothyroidism NOS	moderate_vs_none	m4	5yr	Phecode utilization	count_among_present	inpatient_secondary		endocrine/metabolic	IRR	0.979052	0.0435504	0.89895	1.06629	0.626881	FALSE	FALSE	3571	0.202815
244.4	Hypothyroidism NOS	moderate_vs_none	unadjusted	5yr	Phecode utilization	count_among_present	inpatient_secondary		endocrine/metabolic	rank_biserial	-0.014641				0.560823	FALSE	FALSE	1634	0.251174
244.4	Hypothyroidism NOS	omnibus	m1	5yr	Phecode utilization	count_among_present	inpatient_secondary		endocrine/metabolic	wald_chi2	1.93743				0.585493	FALSE	FALSE	3571	0.232478
244.4	Hypothyroidism NOS	omnibus	m3	5yr	Phecode utilization	count_among_present	inpatient_secondary		endocrine/metabolic	wald_chi2	1.50713				0.680626	FALSE	FALSE	3571	0.167092
244.4	Hypothyroidism NOS	omnibus	m4	5yr	Phecode utilization	count_among_present	inpatient_secondary		endocrine/metabolic	wald_chi2	1.5621				0.668014	FALSE	FALSE	3571	0.175215
244.4	Hypothyroidism NOS	omnibus	unadjusted	5yr	Phecode utilization	count_among_present	inpatient_secondary		endocrine/metabolic	epsilon2	0.000436852				0.207153	FALSE	FALSE	3571	0.683709
244.4	Hypothyroidism NOS	severe_vs_none	m1	5yr	Phecode utilization	count_among_present	inpatient_secondary		endocrine/metabolic	IRR	1.03964	0.0406737	0.959977	1.12591	0.339215	FALSE	FALSE	3571	0.469525
244.4	Hypothyroidism NOS	severe_vs_none	m3	5yr	Phecode utilization	count_among_present	inpatient_secondary		endocrine/metabolic	IRR	1.01805	0.0409727	0.939495	1.10318	0.662334	FALSE	FALSE	3571	0.178923
244.4	Hypothyroidism NOS	severe_vs_none	m4	5yr	Phecode utilization	count_among_present	inpatient_secondary		endocrine/metabolic	IRR	1.02726	0.0442049	0.942002	1.12023	0.542948	FALSE	FALSE	3571	0.265241
244.4	Hypothyroidism NOS	severe_vs_none	unadjusted	5yr	Phecode utilization	count_among_present	inpatient_secondary		endocrine/metabolic	rank_biserial	0.0350805				0.170519	FALSE	FALSE	1624	0.768228
244.4	Hypothyroidism NOS	trend	m1	5yr	Phecode utilization	count_among_present	inpatient_secondary		endocrine/metabolic	IRR	1.0087	0.0129675	0.983382	1.03466	0.504319	FALSE	FALSE	3571	0.297295
244.4	Hypothyroidism NOS	trend	m3	5yr	Phecode utilization	count_among_present	inpatient_secondary		endocrine/metabolic	IRR	1.00081	0.0130662	0.975508	1.02677	0.950403	FALSE	FALSE	3571	0.0220921
244.4	Hypothyroidism NOS	trend	m4	5yr	Phecode utilization	count_among_present	inpatient_secondary		endocrine/metabolic	IRR	1.00391	0.0140004	0.976735	1.03184	0.780588	FALSE	FALSE	3571	0.107578
244.4	Hypothyroidism NOS	trend	unadjusted	5yr	Phecode utilization	count_among_present	inpatient_secondary		endocrine/metabolic	spearman_rho	0.0183976				0.27172	FALSE	FALSE	3571	0.565878
244.4	Hypothyroidism NOS	AHI≥15 vs <15	m1	5yr	Phecode utilization	count_among_present	physician_primary		endocrine/metabolic	IRR	0.936834	0.0247602	0.892456	0.983419	0.00840767	FALSE	FALSE	3035	2.07532
244.4	Hypothyroidism NOS	AHI≥15 vs <15	m3	5yr	Phecode utilization	count_among_present	physician_primary		endocrine/metabolic	IRR	0.957422	0.0246886	0.912196	1.00489	0.0780032	FALSE	FALSE	3035	1.10789
244.4	Hypothyroidism NOS	AHI≥15 vs <15	m4	5yr	Phecode utilization	count_among_present	physician_primary		endocrine/metabolic	IRR	0.973709	0.0254968	0.926245	1.0236	0.296041	FALSE	FALSE	3035	0.528648
244.4	Hypothyroidism NOS	AHI≥15 vs <15	unadjusted	5yr	Phecode utilization	count_among_present	physician_primary		endocrine/metabolic	rank_biserial	-0.0423294				0.0273211	FALSE	FALSE	3035	1.5635
244.4	Hypothyroidism NOS	AHI≥5 vs <5	m1	5yr	Phecode utilization	count_among_present	physician_primary		endocrine/metabolic	IRR	0.914432	0.0272455	0.866882	0.96459	0.00102642	FALSE	TRUE	3035	2.98867
244.4	Hypothyroidism NOS	AHI≥5 vs <5	m3	5yr	Phecode utilization	count_among_present	physician_primary		endocrine/metabolic	IRR	0.942429	0.0275074	0.892964	0.994633	0.0311146	FALSE	FALSE	3035	1.50704
244.4	Hypothyroidism NOS	AHI≥5 vs <5	m4	5yr	Phecode utilization	count_among_present	physician_primary		endocrine/metabolic	IRR	0.958749	0.0292891	0.905261	1.0154	0.15035	FALSE	FALSE	3035	0.822897
244.4	Hypothyroidism NOS	AHI≥5 vs <5	unadjusted	5yr	Phecode utilization	count_among_present	physician_primary		endocrine/metabolic	rank_biserial	-0.0624346				0.00142638	FALSE	TRUE	3035	2.84576
244.4	Hypothyroidism NOS	mild_vs_none	m1	5yr	Phecode utilization	count_among_present	physician_primary		endocrine/metabolic	IRR	0.927409	0.0308307	0.873028	0.985178	0.0145124	FALSE	FALSE	3035	1.83826
244.4	Hypothyroidism NOS	mild_vs_none	m3	5yr	Phecode utilization	count_among_present	physician_primary		endocrine/metabolic	IRR	0.951538	0.0311241	0.895228	1.01139	0.11048	FALSE	FALSE	3035	0.956714
244.4	Hypothyroidism NOS	mild_vs_none	m4	5yr	Phecode utilization	count_among_present	physician_primary		endocrine/metabolic	IRR	0.962566	0.0322185	0.903662	1.02531	0.236335	FALSE	FALSE	3035	0.626472
244.4	Hypothyroidism NOS	mild_vs_none	unadjusted	5yr	Phecode utilization	count_among_present	physician_primary		endocrine/metabolic	rank_biserial	-0.0546303				0.01634	FALSE	FALSE	1991	1.78675
244.4	Hypothyroidism NOS	moderate_vs_none	m1	5yr	Phecode utilization	count_among_present	physician_primary		endocrine/metabolic	IRR	0.920359	0.0368928	0.856158	0.989374	0.0244788	FALSE	FALSE	3035	1.61121
244.4	Hypothyroidism NOS	moderate_vs_none	m3	5yr	Phecode utilization	count_among_present	physician_primary		endocrine/metabolic	IRR	0.955502	0.036652	0.88927	1.02667	0.214272	FALSE	FALSE	3035	0.669034
244.4	Hypothyroidism NOS	moderate_vs_none	m4	5yr	Phecode utilization	count_among_present	physician_primary		endocrine/metabolic	IRR	0.971111	0.0378684	0.901644	1.04593	0.438855	FALSE	FALSE	3035	0.357679
244.4	Hypothyroidism NOS	moderate_vs_none	unadjusted	5yr	Phecode utilization	count_among_present	physician_primary		endocrine/metabolic	rank_biserial	-0.0690981				0.0099945	FALSE	FALSE	1530	2.00024
244.4	Hypothyroidism NOS	omnibus	m1	5yr	Phecode utilization	count_among_present	physician_primary		endocrine/metabolic	wald_chi2	14.7701				0.00202401	FALSE	FALSE	3035	2.69379
244.4	Hypothyroidism NOS	omnibus	m3	5yr	Phecode utilization	count_among_present	physician_primary		endocrine/metabolic	wald_chi2	8.39868				0.0384522	FALSE	FALSE	3035	1.41508
244.4	Hypothyroidism NOS	omnibus	m4	5yr	Phecode utilization	count_among_present	physician_primary		endocrine/metabolic	wald_chi2	4.14199				0.246534	FALSE	FALSE	3035	0.608123
244.4	Hypothyroidism NOS	omnibus	unadjusted	5yr	Phecode utilization	count_among_present	physician_primary		endocrine/metabolic	epsilon2	0.00254105				0.0134519	FALSE	FALSE	3035	1.87122
244.4	Hypothyroidism NOS	severe_vs_none	m1	5yr	Phecode utilization	count_among_present	physician_primary		endocrine/metabolic	IRR	0.879035	0.0342629	0.821943	0.940093	0.0001679	TRUE	TRUE	3035	3.77495
244.4	Hypothyroidism NOS	severe_vs_none	m3	5yr	Phecode utilization	count_among_present	physician_primary		endocrine/metabolic	IRR	0.905013	0.0344674	0.845894	0.968263	0.00378341	FALSE	FALSE	3035	2.42212
244.4	Hypothyroidism NOS	severe_vs_none	m4	5yr	Phecode utilization	count_among_present	physician_primary		endocrine/metabolic	IRR	0.928286	0.0369348	0.863461	0.997977	0.0439265	FALSE	FALSE	3035	1.35727
244.4	Hypothyroidism NOS	severe_vs_none	unadjusted	5yr	Phecode utilization	count_among_present	physician_primary		endocrine/metabolic	rank_biserial	-0.0713333				0.0122666	FALSE	FALSE	1440	1.91127
244.4	Hypothyroidism NOS	trend	m1	5yr	Phecode utilization	count_among_present	physician_primary		endocrine/metabolic	IRR	0.959705	0.0113047	0.938675	0.981207	0.000274527	FALSE	TRUE	3035	3.56141
244.4	Hypothyroidism NOS	trend	m3	5yr	Phecode utilization	count_among_present	physician_primary		endocrine/metabolic	IRR	0.970979	0.011257	0.94979	0.99264	0.00889146	FALSE	FALSE	3035	2.05103
244.4	Hypothyroidism NOS	trend	m4	5yr	Phecode utilization	count_among_present	physician_primary		endocrine/metabolic	IRR	0.979206	0.0120109	0.956424	1.00253	0.0802008	FALSE	FALSE	3035	1.09582
244.4	Hypothyroidism NOS	trend	unadjusted	5yr	Phecode utilization	count_among_present	physician_primary		endocrine/metabolic	spearman_rho	-0.0555498				0.00220313	FALSE	TRUE	3035	2.65696
244.4	Hypothyroidism NOS	AHI≥15 vs <15	m1	5yr	Phecode utilization	count_among_present	urgent_secondary		endocrine/metabolic	IRR	1.05243	0.021956	1.0081	1.09871	0.0199395	FALSE	FALSE	2096	1.70029
244.4	Hypothyroidism NOS	AHI≥15 vs <15	m3	5yr	Phecode utilization	count_among_present	urgent_secondary		endocrine/metabolic	IRR	1.05243	0.022072	1.00788	1.09896	0.0205931	FALSE	FALSE	2096	1.68628
244.4	Hypothyroidism NOS	AHI≥15 vs <15	m4	5yr	Phecode utilization	count_among_present	urgent_secondary		endocrine/metabolic	IRR	1.05483	0.0229943	1.00834	1.10345	0.0202692	FALSE	FALSE	2096	1.69316
244.4	Hypothyroidism NOS	AHI≥15 vs <15	unadjusted	5yr	Phecode utilization	count_among_present	urgent_secondary		endocrine/metabolic	rank_biserial	0.0329218				0.100312	FALSE	FALSE	2096	0.998649
244.4	Hypothyroidism NOS	AHI≥5 vs <5	m1	5yr	Phecode utilization	count_among_present	urgent_secondary		endocrine/metabolic	IRR	1.03532	0.023072	0.989546	1.08321	0.132456	FALSE	FALSE	2096	0.877927
244.4	Hypothyroidism NOS	AHI≥5 vs <5	m3	5yr	Phecode utilization	count_among_present	urgent_secondary		endocrine/metabolic	IRR	1.03232	0.0238593	0.985154	1.08174	0.182507	FALSE	FALSE	2096	0.738721
244.4	Hypothyroidism NOS	AHI≥5 vs <5	m4	5yr	Phecode utilization	count_among_present	urgent_secondary		endocrine/metabolic	IRR	1.03276	0.0251982	0.982989	1.08504	0.200874	FALSE	FALSE	2096	0.697076
244.4	Hypothyroidism NOS	AHI≥5 vs <5	unadjusted	5yr	Phecode utilization	count_among_present	urgent_secondary		endocrine/metabolic	rank_biserial	0.0137604				0.546007	FALSE	FALSE	2096	0.262801
244.4	Hypothyroidism NOS	mild_vs_none	m1	5yr	Phecode utilization	count_among_present	urgent_secondary		endocrine/metabolic	IRR	1.00769	0.0261074	0.957428	1.0606	0.769061	FALSE	FALSE	2096	0.114039
244.4	Hypothyroidism NOS	mild_vs_none	m3	5yr	Phecode utilization	count_among_present	urgent_secondary		endocrine/metabolic	IRR	1.0044	0.0264962	0.953575	1.05794	0.868288	FALSE	FALSE	2096	0.0613361
244.4	Hypothyroidism NOS	mild_vs_none	m4	5yr	Phecode utilization	count_among_present	urgent_secondary		endocrine/metabolic	IRR	1.00702	0.0272334	0.954677	1.06223	0.79732	FALSE	FALSE	2096	0.0983671
244.4	Hypothyroidism NOS	mild_vs_none	unadjusted	5yr	Phecode utilization	count_among_present	urgent_secondary		endocrine/metabolic	rank_biserial	-0.00628747				0.807818	FALSE	FALSE	1216	0.0926867
244.4	Hypothyroidism NOS	moderate_vs_none	m1	5yr	Phecode utilization	count_among_present	urgent_secondary		endocrine/metabolic	IRR	1.03792	0.0316445	0.975501	1.10433	0.239546	FALSE	FALSE	2096	0.620612
244.4	Hypothyroidism NOS	moderate_vs_none	m3	5yr	Phecode utilization	count_among_present	urgent_secondary		endocrine/metabolic	IRR	1.03327	0.0319333	0.970578	1.1	0.305467	FALSE	FALSE	2096	0.515036
244.4	Hypothyroidism NOS	moderate_vs_none	m4	5yr	Phecode utilization	count_among_present	urgent_secondary		endocrine/metabolic	IRR	1.03743	0.033207	0.972058	1.10719	0.268495	FALSE	FALSE	2096	0.571064
244.4	Hypothyroidism NOS	moderate_vs_none	unadjusted	5yr	Phecode utilization	count_among_present	urgent_secondary		endocrine/metabolic	rank_biserial	0.00682246				0.809434	FALSE	FALSE	1009	0.0918188
244.4	Hypothyroidism NOS	omnibus	m1	5yr	Phecode utilization	count_among_present	urgent_secondary		endocrine/metabolic	wald_chi2	7.28079				0.0634666	FALSE	FALSE	2096	1.19745
244.4	Hypothyroidism NOS	omnibus	m3	5yr	Phecode utilization	count_among_present	urgent_secondary		endocrine/metabolic	wald_chi2	7.59798				0.0550936	FALSE	FALSE	2096	1.2589
244.4	Hypothyroidism NOS	omnibus	m4	5yr	Phecode utilization	count_among_present	urgent_secondary		endocrine/metabolic	wald_chi2	7.98265				0.0463717	FALSE	FALSE	2096	1.33375
244.4	Hypothyroidism NOS	omnibus	unadjusted	5yr	Phecode utilization	count_among_present	urgent_secondary		endocrine/metabolic	epsilon2	0.001118				0.1486	FALSE	FALSE	2096	0.82798
244.4	Hypothyroidism NOS	severe_vs_none	m1	5yr	Phecode utilization	count_among_present	urgent_secondary		endocrine/metabolic	IRR	1.08012	0.0313831	1.01568	1.14864	0.0140585	FALSE	FALSE	2096	1.85206
244.4	Hypothyroidism NOS	severe_vs_none	m3	5yr	Phecode utilization	count_among_present	urgent_secondary		endocrine/metabolic	IRR	1.08311	0.0326274	1.01601	1.15463	0.0144134	FALSE	FALSE	2096	1.84123
244.4	Hypothyroidism NOS	severe_vs_none	m4	5yr	Phecode utilization	count_among_present	urgent_secondary		endocrine/metabolic	IRR	1.09034	0.0346169	1.01881	1.16688	0.0124761	FALSE	FALSE	2096	1.90392
244.4	Hypothyroidism NOS	severe_vs_none	unadjusted	5yr	Phecode utilization	count_among_present	urgent_secondary		endocrine/metabolic	rank_biserial	0.0568688				0.0633501	FALSE	FALSE	925	1.19825
244.4	Hypothyroidism NOS	trend	m1	5yr	Phecode utilization	count_among_present	urgent_secondary		endocrine/metabolic	IRR	1.02625	0.00996003	1.00641	1.04648	0.00927044	FALSE	FALSE	2096	2.0329
244.4	Hypothyroidism NOS	trend	m3	5yr	Phecode utilization	count_among_present	urgent_secondary		endocrine/metabolic	IRR	1.0267	0.0102962	1.00619	1.04763	0.0104834	FALSE	FALSE	2096	1.9795
244.4	Hypothyroidism NOS	trend	m4	5yr	Phecode utilization	count_among_present	urgent_secondary		endocrine/metabolic	IRR	1.0289	0.0109705	1.00702	1.05127	0.0093956	FALSE	FALSE	2096	2.02708
244.4	Hypothyroidism NOS	trend	unadjusted	5yr	Phecode utilization	count_among_present	urgent_secondary		endocrine/metabolic	spearman_rho	0.0383333				0.0793316	FALSE	FALSE	2096	1.10055
244.4	Hypothyroidism NOS	AHI≥15 vs <15	m1	5yr	Phecode utilization	presence	ED_secondary		endocrine/metabolic	OR	0.885655	0.0260185	0.841623	0.931991	3.05683e-06	TRUE	TRUE	222109	5.51473
244.4	Hypothyroidism NOS	AHI≥15 vs <15	m3	5yr	Phecode utilization	presence	ED_secondary		endocrine/metabolic	OR	0.923749	0.0270488	0.876053	0.974043	0.00336491	FALSE	TRUE	222109	2.47303
244.4	Hypothyroidism NOS	AHI≥15 vs <15	m4	5yr	Phecode utilization	presence	ED_secondary		endocrine/metabolic	OR	0.867779	0.0280252	0.821399	0.916778	4.18449e-07	TRUE	TRUE	222109	6.37836
244.4	Hypothyroidism NOS	AHI≥15 vs <15	unadjusted	5yr	Phecode utilization	presence	ED_secondary		endocrine/metabolic	OR	0.885655	0.0260185	0.841622	0.931992	2.93155e-06	TRUE	TRUE	222109	5.5329
244.4	Hypothyroidism NOS	AHI≥5 vs <5	m1	5yr	Phecode utilization	presence	ED_secondary		endocrine/metabolic	OR	1.02498	0.0287357	0.968849	1.08437	0.390523	FALSE	FALSE	222109	0.408354
244.4	Hypothyroidism NOS	AHI≥5 vs <5	m3	5yr	Phecode utilization	presence	ED_secondary		endocrine/metabolic	OR	0.933544	0.0298781	0.880445	0.989844	0.0213571	FALSE	FALSE	222109	1.67046
244.4	Hypothyroidism NOS	AHI≥5 vs <5	m4	5yr	Phecode utilization	presence	ED_secondary		endocrine/metabolic	OR	0.872455	0.0309667	0.821077	0.927047	1.05213e-05	TRUE	TRUE	222109	4.97793
244.4	Hypothyroidism NOS	AHI≥5 vs <5	unadjusted	5yr	Phecode utilization	presence	ED_secondary		endocrine/metabolic	OR	1.02498	0.0287357	0.968848	1.08437	0.399121	FALSE	FALSE	222109	0.398896
244.4	Hypothyroidism NOS	mild_vs_none	m1	5yr	Phecode utilization	presence	ED_secondary		endocrine/metabolic	OR	1.13412	0.0330076	1.06307	1.20991	0.000137352	TRUE	TRUE	222109	3.86217
244.4	Hypothyroidism NOS	mild_vs_none	m3	5yr	Phecode utilization	presence	ED_secondary		endocrine/metabolic	OR	0.96633	0.0339814	0.904066	1.03288	0.313501	FALSE	FALSE	222109	0.503761
244.4	Hypothyroidism NOS	mild_vs_none	m4	5yr	Phecode utilization	presence	ED_secondary		endocrine/metabolic	OR	0.921015	0.0344174	0.860936	0.985288	0.0168206	FALSE	FALSE	222109	1.77416
244.4	Hypothyroidism NOS	mild_vs_none	unadjusted	5yr	Phecode utilization	presence	ED_secondary		endocrine/metabolic	OR	1.13412	0.0330076	1.06307	1.20991	0.000138097	TRUE	TRUE	127658	3.85982
244.4	Hypothyroidism NOS	moderate_vs_none	m1	5yr	Phecode utilization	presence	ED_secondary		endocrine/metabolic	OR	1.0473	0.0372034	0.973647	1.12651	0.214194	FALSE	FALSE	222109	0.669192
244.4	Hypothyroidism NOS	moderate_vs_none	m3	5yr	Phecode utilization	presence	ED_secondary		endocrine/metabolic	OR	0.893132	0.0385005	0.828216	0.963135	0.00332928	FALSE	TRUE	222109	2.47765
244.4	Hypothyroidism NOS	moderate_vs_none	m4	5yr	Phecode utilization	presence	ED_secondary		endocrine/metabolic	OR	0.828713	0.0394126	0.767108	0.895267	1.86963e-06	TRUE	TRUE	222109	5.72824
244.4	Hypothyroidism NOS	moderate_vs_none	unadjusted	5yr	Phecode utilization	presence	ED_secondary		endocrine/metabolic	OR	1.0473	0.0372034	0.973646	1.12652	0.21818	FALSE	FALSE	105575	0.661186
244.4	Hypothyroidism NOS	omnibus	m1	5yr	Phecode utilization	presence	ED_secondary		endocrine/metabolic	wald_chi2	59.5705				7.26114e-13	TRUE	TRUE	222109	12.139
244.4	Hypothyroidism NOS	omnibus	m3	5yr	Phecode utilization	presence	ED_secondary		endocrine/metabolic	wald_chi2	10.1514				0.0173224	FALSE	TRUE	222109	1.76139
244.4	Hypothyroidism NOS	omnibus	m4	5yr	Phecode utilization	presence	ED_secondary		endocrine/metabolic	wald_chi2	31.5356				6.5559e-07	TRUE	TRUE	222109	6.18337
244.4	Hypothyroidism NOS	omnibus	unadjusted	5yr	Phecode utilization	presence	ED_secondary		endocrine/metabolic	cramers_v	0.01641				6.45072e-13	TRUE	TRUE	222109	12.1904
244.4	Hypothyroidism NOS	severe_vs_none	m1	5yr	Phecode utilization	presence	ED_secondary		endocrine/metabolic	OR	0.858138	0.0382047	0.796227	0.924862	6.21488e-05	TRUE	TRUE	222109	4.20657
244.4	Hypothyroidism NOS	severe_vs_none	m3	5yr	Phecode utilization	presence	ED_secondary		endocrine/metabolic	OR	0.920614	0.0398972	0.851367	0.995493	0.0381549	FALSE	FALSE	222109	1.41845
244.4	Hypothyroidism NOS	severe_vs_none	m4	5yr	Phecode utilization	presence	ED_secondary		endocrine/metabolic	OR	0.821195	0.0419784	0.756335	0.891618	2.69561e-06	TRUE	TRUE	222109	5.56934
244.4	Hypothyroidism NOS	severe_vs_none	unadjusted	5yr	Phecode utilization	presence	ED_secondary		endocrine/metabolic	OR	0.858138	0.0382047	0.796226	0.924863	6.05051e-05	TRUE	TRUE	110112	4.21821
244.4	Hypothyroidism NOS	trend	m1	5yr	Phecode utilization	presence	ED_secondary		endocrine/metabolic	OR	0.952192	0.0115711	0.93084	0.974033	2.29852e-05	TRUE	TRUE	222109	4.63855
244.4	Hypothyroidism NOS	trend	m3	5yr	Phecode utilization	presence	ED_secondary		endocrine/metabolic	OR	0.966245	0.012577	0.942718	0.99036	0.00632984	FALSE	TRUE	222109	2.19861
244.4	Hypothyroidism NOS	trend	m4	5yr	Phecode utilization	presence	ED_secondary		endocrine/metabolic	OR	0.931146	0.0132766	0.907228	0.955694	7.72966e-08	TRUE	TRUE	222109	7.11184
244.4	Hypothyroidism NOS	trend	unadjusted	5yr	Phecode utilization	presence	ED_secondary		endocrine/metabolic	ca_z	-4.23506				2.28491e-05	TRUE	TRUE	222109	4.64113
244.4	Hypothyroidism NOS	AHI≥15 vs <15	m1	5yr	Phecode utilization	presence	inpatient_secondary		endocrine/metabolic	OR	0.99703	0.0341317	0.932514	1.06601	0.930548	FALSE	FALSE	222109	0.0312611
244.4	Hypothyroidism NOS	AHI≥15 vs <15	m3	5yr	Phecode utilization	presence	inpatient_secondary		endocrine/metabolic	OR	0.973629	0.0352607	0.908614	1.0433	0.448492	FALSE	FALSE	222109	0.348245
244.4	Hypothyroidism NOS	AHI≥15 vs <15	m4	5yr	Phecode utilization	presence	inpatient_secondary		endocrine/metabolic	OR	0.90044	0.0363955	0.838446	0.967019	0.00395868	FALSE	TRUE	222109	2.40245
244.4	Hypothyroidism NOS	AHI≥15 vs <15	unadjusted	5yr	Phecode utilization	presence	inpatient_secondary		endocrine/metabolic	OR	0.99703	0.0341317	0.932512	1.06601	0.945589	FALSE	FALSE	222109	0.0242976
244.4	Hypothyroidism NOS	AHI≥5 vs <5	m1	5yr	Phecode utilization	presence	inpatient_secondary		endocrine/metabolic	OR	1.16637	0.0392621	1.07998	1.25967	8.86626e-05	TRUE	TRUE	222109	4.05226
244.4	Hypothyroidism NOS	AHI≥5 vs <5	m3	5yr	Phecode utilization	presence	inpatient_secondary		endocrine/metabolic	OR	0.977714	0.0404425	0.903207	1.05837	0.577336	FALSE	FALSE	222109	0.238572
244.4	Hypothyroidism NOS	AHI≥5 vs <5	m4	5yr	Phecode utilization	presence	inpatient_secondary		endocrine/metabolic	OR	0.897651	0.0416621	0.827265	0.974026	0.00955143	FALSE	TRUE	222109	2.01993
244.4	Hypothyroidism NOS	AHI≥5 vs <5	unadjusted	5yr	Phecode utilization	presence	inpatient_secondary		endocrine/metabolic	OR	1.16637	0.0392621	1.07998	1.25967	7.53803e-05	TRUE	TRUE	222109	4.12274
244.4	Hypothyroidism NOS	mild_vs_none	m1	5yr	Phecode utilization	presence	inpatient_secondary		endocrine/metabolic	OR	1.23326	0.0449958	1.12916	1.34696	3.16897e-06	TRUE	TRUE	222109	5.49908
244.4	Hypothyroidism NOS	mild_vs_none	m3	5yr	Phecode utilization	presence	inpatient_secondary		endocrine/metabolic	OR	0.990123	0.0460361	0.904697	1.08362	0.829295	FALSE	FALSE	222109	0.0812909
244.4	Hypothyroidism NOS	mild_vs_none	m4	5yr	Phecode utilization	presence	inpatient_secondary		endocrine/metabolic	OR	0.935995	0.0465038	0.854456	1.02532	0.154923	FALSE	FALSE	222109	0.809883
244.4	Hypothyroidism NOS	mild_vs_none	unadjusted	5yr	Phecode utilization	presence	inpatient_secondary		endocrine/metabolic	OR	1.23326	0.0449958	1.12915	1.34696	3.19816e-06	TRUE	TRUE	127658	5.4951
244.4	Hypothyroidism NOS	moderate_vs_none	m1	5yr	Phecode utilization	presence	inpatient_secondary		endocrine/metabolic	OR	1.18429	0.0499809	1.07378	1.30618	0.000713818	FALSE	TRUE	222109	3.14641
244.4	Hypothyroidism NOS	moderate_vs_none	m3	5yr	Phecode utilization	presence	inpatient_secondary		endocrine/metabolic	OR	0.921415	0.0513065	0.833265	1.01889	0.110663	FALSE	FALSE	222109	0.955996
244.4	Hypothyroidism NOS	moderate_vs_none	m4	5yr	Phecode utilization	presence	inpatient_secondary		endocrine/metabolic	OR	0.842961	0.0523074	0.760822	0.933967	0.0010909	FALSE	TRUE	222109	2.96221
244.4	Hypothyroidism NOS	moderate_vs_none	unadjusted	5yr	Phecode utilization	presence	inpatient_secondary		endocrine/metabolic	OR	1.18429	0.0499809	1.07378	1.30618	0.000794137	FALSE	TRUE	105575	3.1001
244.4	Hypothyroidism NOS	omnibus	m1	5yr	Phecode utilization	presence	inpatient_secondary		endocrine/metabolic	wald_chi2	26.3549				8.0373e-06	TRUE	TRUE	222109	5.09489
244.4	Hypothyroidism NOS	omnibus	m3	5yr	Phecode utilization	presence	inpatient_secondary		endocrine/metabolic	wald_chi2	4.37998				0.223249	FALSE	FALSE	222109	0.651211
244.4	Hypothyroidism NOS	omnibus	m4	5yr	Phecode utilization	presence	inpatient_secondary		endocrine/metabolic	wald_chi2	11.4078				0.00971314	FALSE	TRUE	222109	2.01264
244.4	Hypothyroidism NOS	omnibus	unadjusted	5yr	Phecode utilization	presence	inpatient_secondary		endocrine/metabolic	cramers_v	0.0109071				7.77698e-06	TRUE	TRUE	222109	5.10919
244.4	Hypothyroidism NOS	severe_vs_none	m1	5yr	Phecode utilization	presence	inpatient_secondary		endocrine/metabolic	OR	1.05974	0.0501336	0.96056	1.16916	0.247133	FALSE	FALSE	222109	0.607069
244.4	Hypothyroidism NOS	severe_vs_none	m3	5yr	Phecode utilization	presence	inpatient_secondary		endocrine/metabolic	OR	1.02176	0.0519964	0.922758	1.13137	0.67893	FALSE	FALSE	222109	0.168175
244.4	Hypothyroidism NOS	severe_vs_none	m4	5yr	Phecode utilization	presence	inpatient_secondary		endocrine/metabolic	OR	0.88992	0.0544132	0.799897	0.990073	0.0320884	FALSE	FALSE	222109	1.49365
244.4	Hypothyroidism NOS	severe_vs_none	unadjusted	5yr	Phecode utilization	presence	inpatient_secondary		endocrine/metabolic	OR	1.05974	0.0501336	0.960559	1.16916	0.247831	FALSE	FALSE	110112	0.605845
244.4	Hypothyroidism NOS	trend	m1	5yr	Phecode utilization	presence	inpatient_secondary		endocrine/metabolic	OR	1.01361	0.0152151	0.983825	1.04429	0.374438	FALSE	FALSE	222109	0.42662
244.4	Hypothyroidism NOS	trend	m3	5yr	Phecode utilization	presence	inpatient_secondary		endocrine/metabolic	OR	0.997701	0.0164941	0.965963	1.03048	0.889	FALSE	FALSE	222109	0.0510984
244.4	Hypothyroidism NOS	trend	m4	5yr	Phecode utilization	presence	inpatient_secondary		endocrine/metabolic	OR	0.954175	0.0172966	0.92237	0.987077	0.00668837	FALSE	TRUE	222109	2.17468
244.4	Hypothyroidism NOS	trend	unadjusted	5yr	Phecode utilization	presence	inpatient_secondary		endocrine/metabolic	ca_z	0.888211				0.374427	FALSE	FALSE	222109	0.426633
244.4	Hypothyroidism NOS	AHI≥15 vs <15	m1	5yr	Phecode utilization	presence	physician_primary		endocrine/metabolic	OR	0.705458	0.0384549	0.654242	0.760683	1.15587e-19	TRUE	TRUE	222109	18.9371
244.4	Hypothyroidism NOS	AHI≥15 vs <15	m3	5yr	Phecode utilization	presence	physician_primary		endocrine/metabolic	OR	0.842366	0.0395784	0.779492	0.910312	1.46294e-05	TRUE	TRUE	222109	4.83477
244.4	Hypothyroidism NOS	AHI≥15 vs <15	m4	5yr	Phecode utilization	presence	physician_primary		endocrine/metabolic	OR	0.827813	0.0412358	0.763541	0.897496	4.59193e-06	TRUE	TRUE	222109	5.33801
244.4	Hypothyroidism NOS	AHI≥15 vs <15	unadjusted	5yr	Phecode utilization	presence	physician_primary		endocrine/metabolic	OR	0.705458	0.0384549	0.654241	0.760684	3.35141e-20	TRUE	TRUE	222109	19.4748
244.4	Hypothyroidism NOS	AHI≥5 vs <5	m1	5yr	Phecode utilization	presence	physician_primary		endocrine/metabolic	OR	0.805138	0.0392948	0.745457	0.869597	3.47222e-08	TRUE	TRUE	222109	7.45939
244.4	Hypothyroidism NOS	AHI≥5 vs <5	m3	5yr	Phecode utilization	presence	physician_primary		endocrine/metabolic	OR	0.894332	0.0407737	0.825642	0.968736	0.0061629	FALSE	TRUE	222109	2.21021
244.4	Hypothyroidism NOS	AHI≥5 vs <5	m4	5yr	Phecode utilization	presence	physician_primary		endocrine/metabolic	OR	0.882382	0.0427332	0.811488	0.95947	0.00340966	FALSE	TRUE	222109	2.46729
244.4	Hypothyroidism NOS	AHI≥5 vs <5	unadjusted	5yr	Phecode utilization	presence	physician_primary		endocrine/metabolic	OR	0.805138	0.0392948	0.745456	0.869598	5.29174e-08	TRUE	TRUE	222109	7.2764
244.4	Hypothyroidism NOS	mild_vs_none	m1	5yr	Phecode utilization	presence	physician_primary		endocrine/metabolic	OR	0.964697	0.0452006	0.882909	1.05406	0.426523	FALSE	FALSE	222109	0.370058
244.4	Hypothyroidism NOS	mild_vs_none	m3	5yr	Phecode utilization	presence	physician_primary		endocrine/metabolic	OR	0.967097	0.0461101	0.88353	1.05857	0.468104	FALSE	FALSE	222109	0.329658
244.4	Hypothyroidism NOS	mild_vs_none	m4	5yr	Phecode utilization	presence	physician_primary		endocrine/metabolic	OR	0.951663	0.0469602	0.867982	1.04341	0.291417	FALSE	FALSE	222109	0.535486
244.4	Hypothyroidism NOS	mild_vs_none	unadjusted	5yr	Phecode utilization	presence	physician_primary		endocrine/metabolic	OR	0.964697	0.0452006	0.882908	1.05406	0.428687	FALSE	FALSE	127658	0.36786
244.4	Hypothyroidism NOS	moderate_vs_none	m1	5yr	Phecode utilization	presence	physician_primary		endocrine/metabolic	OR	0.791259	0.0533046	0.712764	0.878398	1.12152e-05	TRUE	TRUE	222109	4.95019
244.4	Hypothyroidism NOS	moderate_vs_none	m3	5yr	Phecode utilization	presence	physician_primary		endocrine/metabolic	OR	0.851436	0.0548005	0.764726	0.947978	0.0033371	FALSE	TRUE	222109	2.47663
244.4	Hypothyroidism NOS	moderate_vs_none	m4	5yr	Phecode utilization	presence	physician_primary		endocrine/metabolic	OR	0.830801	0.0564632	0.743765	0.928023	0.00102733	FALSE	TRUE	222109	2.98829
244.4	Hypothyroidism NOS	moderate_vs_none	unadjusted	5yr	Phecode utilization	presence	physician_primary		endocrine/metabolic	OR	0.791259	0.0533046	0.712762	0.8784	1.05659e-05	TRUE	TRUE	105575	4.97609
244.4	Hypothyroidism NOS	omnibus	m1	5yr	Phecode utilization	presence	physician_primary		endocrine/metabolic	wald_chi2	97.77				4.68741e-21	TRUE	TRUE	222109	20.3291
244.4	Hypothyroidism NOS	omnibus	m3	5yr	Phecode utilization	presence	physician_primary		endocrine/metabolic	wald_chi2	20.2415				0.00015126	TRUE	TRUE	222109	3.82027
244.4	Hypothyroidism NOS	omnibus	m4	5yr	Phecode utilization	presence	physician_primary		endocrine/metabolic	wald_chi2	23.3932				3.34355e-05	TRUE	TRUE	222109	4.47579
244.4	Hypothyroidism NOS	omnibus	unadjusted	5yr	Phecode utilization	presence	physician_primary		endocrine/metabolic	cramers_v	0.0211459				2.18077e-21	TRUE	TRUE	222109	20.6614
244.4	Hypothyroidism NOS	severe_vs_none	m1	5yr	Phecode utilization	presence	physician_primary		endocrine/metabolic	OR	0.602826	0.0563207	0.539824	0.673182	2.55224e-19	TRUE	TRUE	222109	18.5931
244.4	Hypothyroidism NOS	severe_vs_none	m3	5yr	Phecode utilization	presence	physician_primary		endocrine/metabolic	OR	0.799207	0.0582656	0.712957	0.89589	0.000119673	TRUE	TRUE	222109	3.922
244.4	Hypothyroidism NOS	severe_vs_none	m4	5yr	Phecode utilization	presence	physician_primary		endocrine/metabolic	OR	0.770572	0.0617265	0.682766	0.869671	2.41929e-05	TRUE	TRUE	222109	4.61631
244.4	Hypothyroidism NOS	severe_vs_none	unadjusted	5yr	Phecode utilization	presence	physician_primary		endocrine/metabolic	OR	0.602826	0.0563207	0.539823	0.673183	4.0354e-20	TRUE	TRUE	110112	19.3941
244.4	Hypothyroidism NOS	trend	m1	5yr	Phecode utilization	presence	physician_primary		endocrine/metabolic	OR	0.85029	0.0169804	0.822457	0.879064	1.28572e-21	TRUE	TRUE	222109	20.8909
244.4	Hypothyroidism NOS	trend	m3	5yr	Phecode utilization	presence	physician_primary		endocrine/metabolic	OR	0.924179	0.0180456	0.892063	0.95745	1.24533e-05	TRUE	TRUE	222109	4.90472
244.4	Hypothyroidism NOS	trend	m4	5yr	Phecode utilization	presence	physician_primary		endocrine/metabolic	OR	0.912871	0.019241	0.879086	0.947954	2.16012e-06	TRUE	TRUE	222109	5.66552
244.4	Hypothyroidism NOS	trend	unadjusted	5yr	Phecode utilization	presence	physician_primary		endocrine/metabolic	ca_z	-9.58442				9.29818e-22	TRUE	TRUE	222109	21.0316
244.4	Hypothyroidism NOS	AHI≥15 vs <15	m1	5yr	Phecode utilization	presence	urgent_secondary		endocrine/metabolic	OR	0.977911	0.0444672	0.89629	1.06696	0.615439	FALSE	FALSE	222109	0.210815
244.4	Hypothyroidism NOS	AHI≥15 vs <15	m3	5yr	Phecode utilization	presence	urgent_secondary		endocrine/metabolic	OR	0.978065	0.0454691	0.894673	1.06923	0.625698	FALSE	FALSE	222109	0.203635
244.4	Hypothyroidism NOS	AHI≥15 vs <15	m4	5yr	Phecode utilization	presence	urgent_secondary		endocrine/metabolic	OR	0.909404	0.0470617	0.829274	0.997277	0.0436018	FALSE	FALSE	222109	1.3605
244.4	Hypothyroidism NOS	AHI≥15 vs <15	unadjusted	5yr	Phecode utilization	presence	urgent_secondary		endocrine/metabolic	OR	0.977911	0.0444672	0.896289	1.06697	0.625362	FALSE	FALSE	222109	0.203869
244.4	Hypothyroidism NOS	AHI≥5 vs <5	m1	5yr	Phecode utilization	presence	urgent_secondary		endocrine/metabolic	OR	1.1187	0.0505745	1.01313	1.23527	0.0265644	FALSE	TRUE	222109	1.5757
244.4	Hypothyroidism NOS	AHI≥5 vs <5	m3	5yr	Phecode utilization	presence	urgent_secondary		endocrine/metabolic	OR	0.97162	0.0516054	0.878152	1.07504	0.576914	FALSE	FALSE	222109	0.238889
244.4	Hypothyroidism NOS	AHI≥5 vs <5	m4	5yr	Phecode utilization	presence	urgent_secondary		endocrine/metabolic	OR	0.897488	0.0532665	0.808515	0.996252	0.0423101	FALSE	FALSE	222109	1.37356
244.4	Hypothyroidism NOS	AHI≥5 vs <5	unadjusted	5yr	Phecode utilization	presence	urgent_secondary		endocrine/metabolic	OR	1.1187	0.0505745	1.01313	1.23527	0.0266067	FALSE	TRUE	222109	1.57501
244.4	Hypothyroidism NOS	mild_vs_none	m1	5yr	Phecode utilization	presence	urgent_secondary		endocrine/metabolic	OR	1.18405	0.0581431	1.05652	1.32697	0.00366524	FALSE	TRUE	222109	2.4359
244.4	Hypothyroidism NOS	mild_vs_none	m3	5yr	Phecode utilization	presence	urgent_secondary		endocrine/metabolic	OR	0.978434	0.058856	0.871833	1.09807	0.711061	FALSE	FALSE	222109	0.148093
244.4	Hypothyroidism NOS	mild_vs_none	m4	5yr	Phecode utilization	presence	urgent_secondary		endocrine/metabolic	OR	0.926512	0.059466	0.824581	1.04104	0.199293	FALSE	FALSE	222109	0.700507
244.4	Hypothyroidism NOS	mild_vs_none	unadjusted	5yr	Phecode utilization	presence	urgent_secondary		endocrine/metabolic	OR	1.18405	0.0581431	1.05652	1.32698	0.0038952	FALSE	TRUE	127658	2.40947
244.4	Hypothyroidism NOS	moderate_vs_none	m1	5yr	Phecode utilization	presence	urgent_secondary		endocrine/metabolic	OR	1.23575	0.0633352	1.09149	1.39907	0.00083129	FALSE	TRUE	222109	3.08025
244.4	Hypothyroidism NOS	moderate_vs_none	m3	5yr	Phecode utilization	presence	urgent_secondary		endocrine/metabolic	OR	0.999599	0.0644505	0.880979	1.13419	0.995039	FALSE	FALSE	222109	0.0021598
244.4	Hypothyroidism NOS	moderate_vs_none	m4	5yr	Phecode utilization	presence	urgent_secondary		endocrine/metabolic	OR	0.916611	0.065846	0.805632	1.04288	0.186048	FALSE	FALSE	222109	0.730376
244.4	Hypothyroidism NOS	moderate_vs_none	unadjusted	5yr	Phecode utilization	presence	urgent_secondary		endocrine/metabolic	OR	1.23575	0.0633352	1.09149	1.39908	0.000873003	FALSE	TRUE	105575	3.05898
244.4	Hypothyroidism NOS	omnibus	m1	5yr	Phecode utilization	presence	urgent_secondary		endocrine/metabolic	wald_chi2	26.7706				6.57656e-06	TRUE	TRUE	222109	5.182
244.4	Hypothyroidism NOS	omnibus	m3	5yr	Phecode utilization	presence	urgent_secondary		endocrine/metabolic	wald_chi2	1.56749				0.666783	FALSE	FALSE	222109	0.176016
244.4	Hypothyroidism NOS	omnibus	m4	5yr	Phecode utilization	presence	urgent_secondary		endocrine/metabolic	wald_chi2	8.76421				0.0325959	FALSE	FALSE	222109	1.48684
244.4	Hypothyroidism NOS	omnibus	unadjusted	5yr	Phecode utilization	presence	urgent_secondary		endocrine/metabolic	cramers_v	0.0110039				6.19625e-06	TRUE	TRUE	222109	5.20787
244.4	Hypothyroidism NOS	severe_vs_none	m1	5yr	Phecode utilization	presence	urgent_secondary		endocrine/metabolic	OR	0.924349	0.0666866	0.811096	1.05342	0.238144	FALSE	FALSE	222109	0.623159
244.4	Hypothyroidism NOS	severe_vs_none	m3	5yr	Phecode utilization	presence	urgent_secondary		endocrine/metabolic	OR	0.926799	0.068385	0.810543	1.05973	0.266296	FALSE	FALSE	222109	0.574636
244.4	Hypothyroidism NOS	severe_vs_none	m4	5yr	Phecode utilization	presence	urgent_secondary		endocrine/metabolic	OR	0.809438	0.0717134	0.7033	0.931592	0.00319772	FALSE	TRUE	222109	2.49516
244.4	Hypothyroidism NOS	severe_vs_none	unadjusted	5yr	Phecode utilization	presence	urgent_secondary		endocrine/metabolic	OR	0.924349	0.0666866	0.811094	1.05342	0.245447	FALSE	FALSE	110112	0.610042
244.4	Hypothyroidism NOS	trend	m1	5yr	Phecode utilization	presence	urgent_secondary		endocrine/metabolic	OR	0.986189	0.0198536	0.948551	1.02532	0.483626	FALSE	FALSE	222109	0.31549
244.4	Hypothyroidism NOS	trend	m3	5yr	Phecode utilization	presence	urgent_secondary		endocrine/metabolic	OR	0.981005	0.0212728	0.940944	1.02277	0.367308	FALSE	FALSE	222109	0.43497
244.4	Hypothyroidism NOS	trend	m4	5yr	Phecode utilization	presence	urgent_secondary		endocrine/metabolic	OR	0.93926	0.022395	0.898924	0.981405	0.0051405	FALSE	TRUE	222109	2.28899
244.4	Hypothyroidism NOS	trend	unadjusted	5yr	Phecode utilization	presence	urgent_secondary		endocrine/metabolic	ca_z	-0.700499				0.483616	FALSE	FALSE	222109	0.315499
250.1	Type 1 diabetes	AHI≥15 vs <15	m1	5yr	Phecode utilization	count_among_present	physician_primary		endocrine/metabolic	IRR	0.880181	0.0806702	0.751459	1.03095	0.113627	FALSE	FALSE	565	0.944519
250.1	Type 1 diabetes	AHI≥15 vs <15	m3	5yr	Phecode utilization	count_among_present	physician_primary		endocrine/metabolic	IRR	0.926413	0.0776011	0.795702	1.0786	0.324638	FALSE	FALSE	565	0.488601
250.1	Type 1 diabetes	AHI≥15 vs <15	m4	5yr	Phecode utilization	count_among_present	physician_primary		endocrine/metabolic	IRR	0.980137	0.0826605	0.833539	1.15252	0.808223	FALSE	FALSE	565	0.0924689
250.1	Type 1 diabetes	AHI≥15 vs <15	unadjusted	5yr	Phecode utilization	count_among_present	physician_primary		endocrine/metabolic	rank_biserial	-0.0321273				0.504637	FALSE	FALSE	565	0.297021
250.1	Type 1 diabetes	AHI≥5 vs <5	m1	5yr	Phecode utilization	count_among_present	physician_primary		endocrine/metabolic	IRR	0.861426	0.0906955	0.721137	1.02901	0.100034	FALSE	FALSE	565	0.999854
250.1	Type 1 diabetes	AHI≥5 vs <5	m3	5yr	Phecode utilization	count_among_present	physician_primary		endocrine/metabolic	IRR	0.930823	0.0865102	0.785651	1.10282	0.407308	FALSE	FALSE	565	0.390077
250.1	Type 1 diabetes	AHI≥5 vs <5	m4	5yr	Phecode utilization	count_among_present	physician_primary		endocrine/metabolic	IRR	0.994701	0.0855118	0.841211	1.1762	0.950461	FALSE	FALSE	565	0.0220655
250.1	Type 1 diabetes	AHI≥5 vs <5	unadjusted	5yr	Phecode utilization	count_among_present	physician_primary		endocrine/metabolic	rank_biserial	-0.1008				0.0564226	FALSE	FALSE	565	1.24855
250.1	Type 1 diabetes	mild_vs_none	m1	5yr	Phecode utilization	count_among_present	physician_primary		endocrine/metabolic	IRR	0.900515	0.112007	0.72302	1.12158	0.349504	FALSE	FALSE	565	0.456548
250.1	Type 1 diabetes	mild_vs_none	m3	5yr	Phecode utilization	count_among_present	physician_primary		endocrine/metabolic	IRR	0.961698	0.109202	0.7764	1.19122	0.720614	FALSE	FALSE	565	0.142298
250.1	Type 1 diabetes	mild_vs_none	m4	5yr	Phecode utilization	count_among_present	physician_primary		endocrine/metabolic	IRR	1.00486	0.105725	0.81679	1.23623	0.96345	FALSE	FALSE	565	0.016171
250.1	Type 1 diabetes	mild_vs_none	unadjusted	5yr	Phecode utilization	count_among_present	physician_primary		endocrine/metabolic	rank_biserial	-0.116935				0.0702465	FALSE	FALSE	312	1.15338
250.1	Type 1 diabetes	moderate_vs_none	m1	5yr	Phecode utilization	count_among_present	physician_primary		endocrine/metabolic	IRR	0.891153	0.113985	0.712734	1.11423	0.312015	FALSE	FALSE	565	0.505824
250.1	Type 1 diabetes	moderate_vs_none	m3	5yr	Phecode utilization	count_among_present	physician_primary		endocrine/metabolic	IRR	0.979224	0.108728	0.791285	1.2118	0.846888	FALSE	FALSE	565	0.0721743
250.1	Type 1 diabetes	moderate_vs_none	m4	5yr	Phecode utilization	count_among_present	physician_primary		endocrine/metabolic	IRR	1.04021	0.108467	0.840995	1.28661	0.716271	FALSE	FALSE	565	0.144922
250.1	Type 1 diabetes	moderate_vs_none	unadjusted	5yr	Phecode utilization	count_among_present	physician_primary		endocrine/metabolic	rank_biserial	-0.052204				0.462064	FALSE	FALSE	271	0.335298
250.1	Type 1 diabetes	omnibus	m1	5yr	Phecode utilization	count_among_present	physician_primary		endocrine/metabolic	wald_chi2	4.14812				0.245908	FALSE	FALSE	565	0.609228
250.1	Type 1 diabetes	omnibus	m3	5yr	Phecode utilization	count_among_present	physician_primary		endocrine/metabolic	wald_chi2	2.539				0.468285	FALSE	FALSE	565	0.32949
250.1	Type 1 diabetes	omnibus	m4	5yr	Phecode utilization	count_among_present	physician_primary		endocrine/metabolic	wald_chi2	0.96113				0.810656	FALSE	FALSE	565	0.0911633
250.1	Type 1 diabetes	omnibus	unadjusted	5yr	Phecode utilization	count_among_present	physician_primary		endocrine/metabolic	epsilon2	0.00305337				0.194065	FALSE	FALSE	565	0.712053
250.1	Type 1 diabetes	severe_vs_none	m1	5yr	Phecode utilization	count_among_present	physician_primary		endocrine/metabolic	IRR	0.797608	0.11114	0.641485	0.991728	0.0418804	FALSE	FALSE	565	1.37799
250.1	Type 1 diabetes	severe_vs_none	m3	5yr	Phecode utilization	count_among_present	physician_primary		endocrine/metabolic	IRR	0.857228	0.104305	0.698733	1.05167	0.139694	FALSE	FALSE	565	0.854821
250.1	Type 1 diabetes	severe_vs_none	m4	5yr	Phecode utilization	count_among_present	physician_primary		endocrine/metabolic	IRR	0.936035	0.107943	0.757548	1.15657	0.540284	FALSE	FALSE	565	0.267378
250.1	Type 1 diabetes	severe_vs_none	unadjusted	5yr	Phecode utilization	count_among_present	physician_primary		endocrine/metabolic	rank_biserial	-0.120415				0.0645707	FALSE	FALSE	308	1.18996
250.1	Type 1 diabetes	trend	m1	5yr	Phecode utilization	count_among_present	physician_primary		endocrine/metabolic	IRR	0.932428	0.0354386	0.869861	0.999495	0.0483571	FALSE	FALSE	565	1.31554
250.1	Type 1 diabetes	trend	m3	5yr	Phecode utilization	count_among_present	physician_primary		endocrine/metabolic	IRR	0.955936	0.0329174	0.89621	1.01964	0.170999	FALSE	FALSE	565	0.767006
250.1	Type 1 diabetes	trend	m4	5yr	Phecode utilization	count_among_present	physician_primary		endocrine/metabolic	IRR	0.983282	0.0346391	0.918741	1.05236	0.62646	FALSE	FALSE	565	0.203107
250.1	Type 1 diabetes	trend	unadjusted	5yr	Phecode utilization	count_among_present	physician_primary		endocrine/metabolic	spearman_rho	-0.0638658				0.129454	FALSE	FALSE	565	0.887885
250.1	Type 1 diabetes	AHI≥15 vs <15	m1	5yr	Phecode utilization	presence	physician_primary		endocrine/metabolic	OR	1.09625	0.0847123	0.928544	1.29425	0.278014	FALSE	FALSE	222109	0.555933
250.1	Type 1 diabetes	AHI≥15 vs <15	m3	5yr	Phecode utilization	presence	physician_primary		endocrine/metabolic	OR	1.26085	0.0879619	1.06118	1.49808	0.00841241	FALSE	TRUE	222109	2.07508
250.1	Type 1 diabetes	AHI≥15 vs <15	m4	5yr	Phecode utilization	presence	physician_primary		endocrine/metabolic	OR	1.47199	0.0936228	1.22521	1.76846	3.63599e-05	TRUE	TRUE	222109	4.43938
250.1	Type 1 diabetes	AHI≥15 vs <15	unadjusted	5yr	Phecode utilization	presence	physician_primary		endocrine/metabolic	OR	1.09625	0.0847123	0.928541	1.29425	0.286911	FALSE	FALSE	222109	0.542253
250.1	Type 1 diabetes	AHI≥5 vs <5	m1	5yr	Phecode utilization	presence	physician_primary		endocrine/metabolic	OR	0.92556	0.09298	0.771365	1.11058	0.40543	FALSE	FALSE	222109	0.392084
250.1	Type 1 diabetes	AHI≥5 vs <5	m3	5yr	Phecode utilization	presence	physician_primary		endocrine/metabolic	OR	1.08294	0.0971959	0.8951	1.3102	0.412333	FALSE	FALSE	222109	0.384752
250.1	Type 1 diabetes	AHI≥5 vs <5	m4	5yr	Phecode utilization	presence	physician_primary		endocrine/metabolic	OR	1.24969	0.102966	1.02131	1.52914	0.0304059	FALSE	FALSE	222109	1.51704
250.1	Type 1 diabetes	AHI≥5 vs <5	unadjusted	5yr	Phecode utilization	presence	physician_primary		endocrine/metabolic	OR	0.92556	0.09298	0.771363	1.11058	0.421469	FALSE	FALSE	222109	0.375234
250.1	Type 1 diabetes	mild_vs_none	m1	5yr	Phecode utilization	presence	physician_primary		endocrine/metabolic	OR	0.826158	0.113481	0.661406	1.03195	0.0924075	FALSE	FALSE	222109	1.03429
250.1	Type 1 diabetes	mild_vs_none	m3	5yr	Phecode utilization	presence	physician_primary		endocrine/metabolic	OR	0.932356	0.115652	0.743257	1.16957	0.54477	FALSE	FALSE	222109	0.263787
250.1	Type 1 diabetes	mild_vs_none	m4	5yr	Phecode utilization	presence	physician_primary		endocrine/metabolic	OR	1.05203	0.118392	0.834165	1.32679	0.668358	FALSE	FALSE	222109	0.174991
250.1	Type 1 diabetes	mild_vs_none	unadjusted	5yr	Phecode utilization	presence	physician_primary		endocrine/metabolic	OR	0.826158	0.113481	0.661403	1.03195	0.0996789	FALSE	FALSE	127658	1.0014
250.1	Type 1 diabetes	moderate_vs_none	m1	5yr	Phecode utilization	presence	physician_primary		endocrine/metabolic	OR	0.893132	0.12423	0.700118	1.13936	0.362942	FALSE	FALSE	222109	0.440162
250.1	Type 1 diabetes	moderate_vs_none	m3	5yr	Phecode utilization	presence	physician_primary		endocrine/metabolic	OR	1.08494	0.128449	0.843469	1.39554	0.525642	FALSE	FALSE	222109	0.27931
250.1	Type 1 diabetes	moderate_vs_none	m4	5yr	Phecode utilization	presence	physician_primary		endocrine/metabolic	OR	1.30479	0.133931	1.00355	1.69646	0.0469858	FALSE	FALSE	222109	1.32803
250.1	Type 1 diabetes	moderate_vs_none	unadjusted	5yr	Phecode utilization	presence	physician_primary		endocrine/metabolic	OR	0.893132	0.12423	0.700114	1.13936	0.389316	FALSE	FALSE	105575	0.409698
250.1	Type 1 diabetes	omnibus	m1	5yr	Phecode utilization	presence	physician_primary		endocrine/metabolic	wald_chi2	6.4614				0.0911974	FALSE	FALSE	222109	1.04002
250.1	Type 1 diabetes	omnibus	m3	5yr	Phecode utilization	presence	physician_primary		endocrine/metabolic	wald_chi2	10.2959				0.0162113	FALSE	TRUE	222109	1.79018
250.1	Type 1 diabetes	omnibus	m4	5yr	Phecode utilization	presence	physician_primary		endocrine/metabolic	wald_chi2	23.3802				3.36448e-05	TRUE	TRUE	222109	4.47308
250.1	Type 1 diabetes	omnibus	unadjusted	5yr	Phecode utilization	presence	physician_primary		endocrine/metabolic	cramers_v	0.00540514				0.0900964	FALSE	FALSE	222109	1.04529
250.1	Type 1 diabetes	severe_vs_none	m1	5yr	Phecode utilization	presence	physician_primary		endocrine/metabolic	OR	1.08977	0.114317	0.871019	1.36346	0.452056	FALSE	FALSE	222109	0.344808
250.1	Type 1 diabetes	severe_vs_none	m3	5yr	Phecode utilization	presence	physician_primary		endocrine/metabolic	OR	1.33996	0.120096	1.05893	1.69558	0.0148203	FALSE	TRUE	222109	1.82914
250.1	Type 1 diabetes	severe_vs_none	m4	5yr	Phecode utilization	presence	physician_primary		endocrine/metabolic	OR	1.76092	0.131442	1.36099	2.27836	1.67111e-05	TRUE	TRUE	222109	4.777
250.1	Type 1 diabetes	severe_vs_none	unadjusted	5yr	Phecode utilization	presence	physician_primary		endocrine/metabolic	OR	1.08977	0.114317	0.871015	1.36346	0.456437	FALSE	FALSE	110112	0.34062
250.1	Type 1 diabetes	trend	m1	5yr	Phecode utilization	presence	physician_primary		endocrine/metabolic	OR	1.03378	0.0379189	0.959736	1.11354	0.380944	FALSE	FALSE	222109	0.419139
250.1	Type 1 diabetes	trend	m3	5yr	Phecode utilization	presence	physician_primary		endocrine/metabolic	OR	1.10979	0.0393926	1.02733	1.19887	0.0081825	FALSE	TRUE	222109	2.08711
250.1	Type 1 diabetes	trend	m4	5yr	Phecode utilization	presence	physician_primary		endocrine/metabolic	OR	1.21426	0.0429156	1.11631	1.32082	6.07673e-06	TRUE	TRUE	222109	5.21633
250.1	Type 1 diabetes	trend	unadjusted	5yr	Phecode utilization	presence	physician_primary		endocrine/metabolic	ca_z	0.87629				0.380873	FALSE	FALSE	222109	0.41922
250.2	Type 2 diabetes	AHI≥15 vs <15	m1	1yr	Phecode utilization	count_among_present	ED_secondary		endocrine/metabolic	IRR	0.93556	0.0256974	0.889607	0.983888	0.00953984	FALSE	FALSE	4499	2.02046
250.2	Type 2 diabetes	AHI≥15 vs <15	m3	1yr	Phecode utilization	count_among_present	ED_secondary		endocrine/metabolic	IRR	0.940651	0.027154	0.891898	0.99207	0.0242478	FALSE	FALSE	4499	1.61533
250.2	Type 2 diabetes	AHI≥15 vs <15	m4	1yr	Phecode utilization	count_among_present	ED_secondary		endocrine/metabolic	IRR	0.954046	0.0281826	0.902776	1.00823	0.0950673	FALSE	FALSE	4499	1.02197
250.2	Type 2 diabetes	AHI≥15 vs <15	unadjusted	1yr	Phecode utilization	count_among_present	ED_secondary		endocrine/metabolic	rank_biserial	-0.045892				0.000290402	TRUE	TRUE	4499	3.537
250.2	Type 2 diabetes	AHI≥5 vs <5	m1	1yr	Phecode utilization	count_among_present	ED_secondary		endocrine/metabolic	IRR	0.941128	0.030156	0.887115	0.99843	0.0442127	FALSE	FALSE	4499	1.35445
250.2	Type 2 diabetes	AHI≥5 vs <5	m3	1yr	Phecode utilization	count_among_present	ED_secondary		endocrine/metabolic	IRR	0.949304	0.0292704	0.896376	1.00536	0.0754971	FALSE	FALSE	4499	1.12207
250.2	Type 2 diabetes	AHI≥5 vs <5	m4	1yr	Phecode utilization	count_among_present	ED_secondary		endocrine/metabolic	IRR	0.965706	0.032531	0.906055	1.02928	0.283413	FALSE	FALSE	4499	0.547581
250.2	Type 2 diabetes	AHI≥5 vs <5	unadjusted	1yr	Phecode utilization	count_among_present	ED_secondary		endocrine/metabolic	rank_biserial	-0.0273544				0.0882626	FALSE	FALSE	4499	1.05422
250.2	Type 2 diabetes	mild_vs_none	m1	1yr	Phecode utilization	count_among_present	ED_secondary		endocrine/metabolic	IRR	0.974425	0.0371811	0.905941	1.04809	0.485936	FALSE	FALSE	4499	0.313421
250.2	Type 2 diabetes	mild_vs_none	m3	1yr	Phecode utilization	count_among_present	ED_secondary		endocrine/metabolic	IRR	0.97988	0.0367228	0.911831	1.05301	0.579934	FALSE	FALSE	4499	0.236622
250.2	Type 2 diabetes	mild_vs_none	m4	1yr	Phecode utilization	count_among_present	ED_secondary		endocrine/metabolic	IRR	0.988536	0.0384358	0.916803	1.06588	0.764193	FALSE	FALSE	4499	0.116797
250.2	Type 2 diabetes	mild_vs_none	unadjusted	1yr	Phecode utilization	count_among_present	ED_secondary		endocrine/metabolic	rank_biserial	0.00105299				0.955959	FALSE	FALSE	2240	0.0195608
250.2	Type 2 diabetes	moderate_vs_none	m1	1yr	Phecode utilization	count_among_present	ED_secondary		endocrine/metabolic	IRR	0.935888	0.0353662	0.873213	1.00306	0.0609953	FALSE	FALSE	4499	1.2147
250.2	Type 2 diabetes	moderate_vs_none	m3	1yr	Phecode utilization	count_among_present	ED_secondary		endocrine/metabolic	IRR	0.942258	0.0350991	0.879617	1.00936	0.0901673	FALSE	FALSE	4499	1.04495
250.2	Type 2 diabetes	moderate_vs_none	m4	1yr	Phecode utilization	count_among_present	ED_secondary		endocrine/metabolic	IRR	0.955513	0.0365335	0.889486	1.02644	0.212902	FALSE	FALSE	4499	0.671821
250.2	Type 2 diabetes	moderate_vs_none	unadjusted	1yr	Phecode utilization	count_among_present	ED_secondary		endocrine/metabolic	rank_biserial	-0.0370708				0.056929	FALSE	FALSE	1922	1.24467
250.2	Type 2 diabetes	omnibus	m1	1yr	Phecode utilization	count_among_present	ED_secondary		endocrine/metabolic	wald_chi2	8.39728				0.0384765	FALSE	FALSE	4499	1.4148
250.2	Type 2 diabetes	omnibus	m3	1yr	Phecode utilization	count_among_present	ED_secondary		endocrine/metabolic	wald_chi2	6.61728				0.0851501	FALSE	FALSE	4499	1.06981
250.2	Type 2 diabetes	omnibus	m4	1yr	Phecode utilization	count_among_present	ED_secondary		endocrine/metabolic	wald_chi2	3.10764				0.375325	FALSE	FALSE	4499	0.425593
250.2	Type 2 diabetes	omnibus	unadjusted	1yr	Phecode utilization	count_among_present	ED_secondary		endocrine/metabolic	epsilon2	0.00239495				0.00324269	FALSE	FALSE	4499	2.48909
250.2	Type 2 diabetes	severe_vs_none	m1	1yr	Phecode utilization	count_among_present	ED_secondary		endocrine/metabolic	IRR	0.9078	0.0363471	0.845379	0.97483	0.00778356	FALSE	FALSE	4499	2.10882
250.2	Type 2 diabetes	severe_vs_none	m3	1yr	Phecode utilization	count_among_present	ED_secondary		endocrine/metabolic	IRR	0.916675	0.0362283	0.853843	0.984131	0.0163283	FALSE	FALSE	4499	1.78706
250.2	Type 2 diabetes	severe_vs_none	m4	1yr	Phecode utilization	count_among_present	ED_secondary		endocrine/metabolic	IRR	0.938384	0.0418464	0.864492	1.01859	0.128575	FALSE	FALSE	4499	0.890844
250.2	Type 2 diabetes	severe_vs_none	unadjusted	1yr	Phecode utilization	count_among_present	ED_secondary		endocrine/metabolic	rank_biserial	-0.0511999				0.00602953	FALSE	FALSE	2073	2.21972
250.2	Type 2 diabetes	trend	m1	1yr	Phecode utilization	count_among_present	ED_secondary		endocrine/metabolic	IRR	0.967232	0.0115274	0.945624	0.989334	0.00384947	FALSE	TRUE	4499	2.4146
250.2	Type 2 diabetes	trend	m3	1yr	Phecode utilization	count_among_present	ED_secondary		endocrine/metabolic	IRR	0.970097	0.0118617	0.947804	0.992915	0.0104855	FALSE	FALSE	4499	1.97941
250.2	Type 2 diabetes	trend	m4	1yr	Phecode utilization	count_among_present	ED_secondary		endocrine/metabolic	IRR	0.977364	0.0132391	0.95233	1.00306	0.0837324	FALSE	FALSE	4499	1.07711
250.2	Type 2 diabetes	trend	unadjusted	1yr	Phecode utilization	count_among_present	ED_secondary		endocrine/metabolic	spearman_rho	-0.0518248				0.000506117	TRUE	TRUE	4499	3.29575
250.2	Type 2 diabetes	AHI≥15 vs <15	m1	1yr	Phecode utilization	count_among_present	inpatient_secondary		endocrine/metabolic	IRR	0.959043	0.0207724	0.920782	0.998895	0.0440926	FALSE	FALSE	1650	1.35563
250.2	Type 2 diabetes	AHI≥15 vs <15	m3	1yr	Phecode utilization	count_among_present	inpatient_secondary		endocrine/metabolic	IRR	0.959381	0.0202285	0.922089	0.998182	0.0403728	FALSE	FALSE	1650	1.39391
250.2	Type 2 diabetes	AHI≥15 vs <15	m4	1yr	Phecode utilization	count_among_present	inpatient_secondary		endocrine/metabolic	IRR	0.970477	0.0207548	0.931791	1.01077	0.148766	FALSE	FALSE	1650	0.827495
250.2	Type 2 diabetes	AHI≥15 vs <15	unadjusted	1yr	Phecode utilization	count_among_present	inpatient_secondary		endocrine/metabolic	rank_biserial	-0.0275686				0.0944694	FALSE	FALSE	1650	1.02471
250.2	Type 2 diabetes	AHI≥5 vs <5	m1	1yr	Phecode utilization	count_among_present	inpatient_secondary		endocrine/metabolic	IRR	0.941071	0.0292862	0.888575	0.996669	0.0380885	FALSE	FALSE	1650	1.41921
250.2	Type 2 diabetes	AHI≥5 vs <5	m3	1yr	Phecode utilization	count_among_present	inpatient_secondary		endocrine/metabolic	IRR	0.944888	0.0266836	0.896741	0.99562	0.0336294	FALSE	FALSE	1650	1.47328
250.2	Type 2 diabetes	AHI≥5 vs <5	m4	1yr	Phecode utilization	count_among_present	inpatient_secondary		endocrine/metabolic	IRR	0.956865	0.0271674	0.907247	1.0092	0.104587	FALSE	FALSE	1650	0.980521
250.2	Type 2 diabetes	AHI≥5 vs <5	unadjusted	1yr	Phecode utilization	count_among_present	inpatient_secondary		endocrine/metabolic	rank_biserial	-0.0575294				0.00690953	FALSE	FALSE	1650	2.16055
250.2	Type 2 diabetes	mild_vs_none	m1	1yr	Phecode utilization	count_among_present	inpatient_secondary		endocrine/metabolic	IRR	0.95567	0.0335973	0.894767	1.02072	0.177144	FALSE	FALSE	1650	0.751674
250.2	Type 2 diabetes	mild_vs_none	m3	1yr	Phecode utilization	count_among_present	inpatient_secondary		endocrine/metabolic	IRR	0.959956	0.0315638	0.902369	1.02122	0.195397	FALSE	FALSE	1650	0.709081
250.2	Type 2 diabetes	mild_vs_none	m4	1yr	Phecode utilization	count_among_present	inpatient_secondary		endocrine/metabolic	IRR	0.966712	0.0316359	0.908591	1.02855	0.284561	FALSE	FALSE	1650	0.545825
250.2	Type 2 diabetes	mild_vs_none	unadjusted	1yr	Phecode utilization	count_among_present	inpatient_secondary		endocrine/metabolic	rank_biserial	-0.0523368				0.0407989	FALSE	FALSE	791	1.38935
250.2	Type 2 diabetes	moderate_vs_none	m1	1yr	Phecode utilization	count_among_present	inpatient_secondary		endocrine/metabolic	IRR	0.932676	0.0330031	0.874256	0.995	0.0346989	FALSE	FALSE	1650	1.45968
250.2	Type 2 diabetes	moderate_vs_none	m3	1yr	Phecode utilization	count_among_present	inpatient_secondary		endocrine/metabolic	IRR	0.936748	0.0305211	0.882355	0.994495	0.0322869	FALSE	FALSE	1650	1.49097
250.2	Type 2 diabetes	moderate_vs_none	m4	1yr	Phecode utilization	count_among_present	inpatient_secondary		endocrine/metabolic	IRR	0.946801	0.0307496	0.891424	1.00562	0.0754378	FALSE	FALSE	1650	1.12241
250.2	Type 2 diabetes	moderate_vs_none	unadjusted	1yr	Phecode utilization	count_among_present	inpatient_secondary		endocrine/metabolic	rank_biserial	-0.0571486				0.0335419	FALSE	FALSE	696	1.47441
250.2	Type 2 diabetes	omnibus	m1	1yr	Phecode utilization	count_among_present	inpatient_secondary		endocrine/metabolic	wald_chi2	5.57132				0.134435	FALSE	FALSE	1650	0.871489
250.2	Type 2 diabetes	omnibus	m3	1yr	Phecode utilization	count_among_present	inpatient_secondary		endocrine/metabolic	wald_chi2	6.13716				0.105125	FALSE	FALSE	1650	0.978296
250.2	Type 2 diabetes	omnibus	m4	1yr	Phecode utilization	count_among_present	inpatient_secondary		endocrine/metabolic	wald_chi2	3.47186				0.32443	FALSE	FALSE	1650	0.488879
250.2	Type 2 diabetes	omnibus	unadjusted	1yr	Phecode utilization	count_among_present	inpatient_secondary		endocrine/metabolic	epsilon2	0.00275219				0.05679	FALSE	FALSE	1650	1.24573
250.2	Type 2 diabetes	severe_vs_none	m1	1yr	Phecode utilization	count_among_present	inpatient_secondary		endocrine/metabolic	IRR	0.932832	0.0327071	0.87491	0.994589	0.0335167	FALSE	FALSE	1650	1.47474
250.2	Type 2 diabetes	severe_vs_none	m3	1yr	Phecode utilization	count_among_present	inpatient_secondary		endocrine/metabolic	IRR	0.934221	0.0304703	0.880062	0.991713	0.0255456	FALSE	FALSE	1650	1.59268
250.2	Type 2 diabetes	severe_vs_none	m4	1yr	Phecode utilization	count_among_present	inpatient_secondary		endocrine/metabolic	IRR	0.953075	0.0316843	0.89569	1.01414	0.129297	FALSE	FALSE	1650	0.888411
250.2	Type 2 diabetes	severe_vs_none	unadjusted	1yr	Phecode utilization	count_among_present	inpatient_secondary		endocrine/metabolic	rank_biserial	-0.0633127				0.0128942	FALSE	FALSE	767	1.8896
250.2	Type 2 diabetes	trend	m1	1yr	Phecode utilization	count_among_present	inpatient_secondary		endocrine/metabolic	IRR	0.978512	0.00995923	0.959597	0.9978	0.0291776	FALSE	FALSE	1650	1.53495
250.2	Type 2 diabetes	trend	m3	1yr	Phecode utilization	count_among_present	inpatient_secondary		endocrine/metabolic	IRR	0.978584	0.00944024	0.960644	0.996858	0.021832	FALSE	FALSE	1650	1.66091
250.2	Type 2 diabetes	trend	m4	1yr	Phecode utilization	count_among_present	inpatient_secondary		endocrine/metabolic	IRR	0.984792	0.00984867	0.965965	1.00399	0.119703	FALSE	FALSE	1650	0.921894
250.2	Type 2 diabetes	trend	unadjusted	1yr	Phecode utilization	count_among_present	inpatient_secondary		endocrine/metabolic	spearman_rho	-0.0546306				0.0264813	FALSE	FALSE	1650	1.57706
250.2	Type 2 diabetes	AHI≥15 vs <15	m1	1yr	Phecode utilization	count_among_present	physician_primary		endocrine/metabolic	IRR	1.00988	0.0172805	0.976249	1.04467	0.56939	FALSE	FALSE	5624	0.24459
250.2	Type 2 diabetes	AHI≥15 vs <15	m3	1yr	Phecode utilization	count_among_present	physician_primary		endocrine/metabolic	IRR	1.01371	0.0173322	0.979856	1.04874	0.431928	FALSE	FALSE	5624	0.364589
250.2	Type 2 diabetes	AHI≥15 vs <15	m4	1yr	Phecode utilization	count_among_present	physician_primary		endocrine/metabolic	IRR	1.00389	0.0180841	0.968927	1.04011	0.830191	FALSE	FALSE	5624	0.0808219
250.2	Type 2 diabetes	AHI≥15 vs <15	unadjusted	1yr	Phecode utilization	count_among_present	physician_primary		endocrine/metabolic	rank_biserial	-0.00406663				0.731585	FALSE	FALSE	5624	0.135735
250.2	Type 2 diabetes	AHI≥5 vs <5	m1	1yr	Phecode utilization	count_among_present	physician_primary		endocrine/metabolic	IRR	0.985124	0.0233058	0.941137	1.03117	0.520169	FALSE	FALSE	5624	0.283856
250.2	Type 2 diabetes	AHI≥5 vs <5	m3	1yr	Phecode utilization	count_among_present	physician_primary		endocrine/metabolic	IRR	0.992246	0.0232714	0.948005	1.03855	0.738016	FALSE	FALSE	5624	0.131934
250.2	Type 2 diabetes	AHI≥5 vs <5	m4	1yr	Phecode utilization	count_among_present	physician_primary		endocrine/metabolic	IRR	0.981447	0.0237773	0.936759	1.02827	0.430934	FALSE	FALSE	5624	0.36559
250.2	Type 2 diabetes	AHI≥5 vs <5	unadjusted	1yr	Phecode utilization	count_among_present	physician_primary		endocrine/metabolic	rank_biserial	-0.0149869				0.359298	FALSE	FALSE	5624	0.444545
250.2	Type 2 diabetes	mild_vs_none	m1	1yr	Phecode utilization	count_among_present	physician_primary		endocrine/metabolic	IRR	0.972499	0.0260482	0.924096	1.02344	0.284371	FALSE	FALSE	5624	0.546115
250.2	Type 2 diabetes	mild_vs_none	m3	1yr	Phecode utilization	count_among_present	physician_primary		endocrine/metabolic	IRR	0.97916	0.025853	0.930781	1.03005	0.415283	FALSE	FALSE	5624	0.381656
250.2	Type 2 diabetes	mild_vs_none	m4	1yr	Phecode utilization	count_among_present	physician_primary		endocrine/metabolic	IRR	0.974237	0.0259448	0.925935	1.02506	0.314413	FALSE	FALSE	5624	0.502499
250.2	Type 2 diabetes	mild_vs_none	unadjusted	1yr	Phecode utilization	count_among_present	physician_primary		endocrine/metabolic	rank_biserial	-0.0160465				0.389825	FALSE	FALSE	2494	0.40913
250.2	Type 2 diabetes	moderate_vs_none	m1	1yr	Phecode utilization	count_among_present	physician_primary		endocrine/metabolic	IRR	0.987289	0.0287569	0.933182	1.04453	0.656424	FALSE	FALSE	5624	0.182816
250.2	Type 2 diabetes	moderate_vs_none	m3	1yr	Phecode utilization	count_among_present	physician_primary		endocrine/metabolic	IRR	0.995826	0.0290046	0.940794	1.05408	0.885338	FALSE	FALSE	5624	0.0528909
250.2	Type 2 diabetes	moderate_vs_none	m4	1yr	Phecode utilization	count_among_present	physician_primary		endocrine/metabolic	IRR	0.986369	0.0297105	0.930572	1.04551	0.644128	FALSE	FALSE	5624	0.191028
250.2	Type 2 diabetes	moderate_vs_none	unadjusted	1yr	Phecode utilization	count_among_present	physician_primary		endocrine/metabolic	rank_biserial	-0.0190418				0.325058	FALSE	FALSE	2188	0.48804
250.2	Type 2 diabetes	omnibus	m1	1yr	Phecode utilization	count_among_present	physician_primary		endocrine/metabolic	wald_chi2	1.61369				0.656289	FALSE	FALSE	5624	0.182905
250.2	Type 2 diabetes	omnibus	m3	1yr	Phecode utilization	count_among_present	physician_primary		endocrine/metabolic	wald_chi2	1.44895				0.694102	FALSE	FALSE	5624	0.158577
250.2	Type 2 diabetes	omnibus	m4	1yr	Phecode utilization	count_among_present	physician_primary		endocrine/metabolic	wald_chi2	1.07114				0.784046	FALSE	FALSE	5624	0.105658
250.2	Type 2 diabetes	omnibus	unadjusted	1yr	Phecode utilization	count_among_present	physician_primary		endocrine/metabolic	epsilon2	-0.00033769				0.776547	FALSE	FALSE	5624	0.109832
250.2	Type 2 diabetes	severe_vs_none	m1	1yr	Phecode utilization	count_among_present	physician_primary		endocrine/metabolic	IRR	0.994954	0.0263634	0.944849	1.04772	0.847838	FALSE	FALSE	5624	0.0716873
250.2	Type 2 diabetes	severe_vs_none	m3	1yr	Phecode utilization	count_among_present	physician_primary		endocrine/metabolic	IRR	1.00288	0.0259896	0.953074	1.05529	0.911888	FALSE	FALSE	5624	0.0400587
250.2	Type 2 diabetes	severe_vs_none	m4	1yr	Phecode utilization	count_among_present	physician_primary		endocrine/metabolic	IRR	0.986475	0.0266464	0.936278	1.03936	0.609331	FALSE	FALSE	5624	0.215147
250.2	Type 2 diabetes	severe_vs_none	unadjusted	1yr	Phecode utilization	count_among_present	physician_primary		endocrine/metabolic	rank_biserial	-0.0110479				0.54811	FALSE	FALSE	2666	0.261132
250.2	Type 2 diabetes	trend	m1	1yr	Phecode utilization	count_among_present	physician_primary		endocrine/metabolic	IRR	1.00255	0.00803086	0.986893	1.01846	0.751154	FALSE	FALSE	5624	0.124271
250.2	Type 2 diabetes	trend	m3	1yr	Phecode utilization	count_among_present	physician_primary		endocrine/metabolic	IRR	1.00461	0.0079161	0.989139	1.02031	0.561647	FALSE	FALSE	5624	0.250536
250.2	Type 2 diabetes	trend	m4	1yr	Phecode utilization	count_among_present	physician_primary		endocrine/metabolic	IRR	0.999082	0.00819817	0.983157	1.01527	0.910817	FALSE	FALSE	5624	0.0405689
250.2	Type 2 diabetes	trend	unadjusted	1yr	Phecode utilization	count_among_present	physician_primary		endocrine/metabolic	spearman_rho	-0.00451494				0.734974	FALSE	FALSE	5624	0.133728
250.2	Type 2 diabetes	AHI≥15 vs <15	m1	1yr	Phecode utilization	count_among_present	urgent_secondary		endocrine/metabolic	IRR	0.996149	0.0193215	0.959131	1.0346	0.841733	FALSE	FALSE	2122	0.0748259
250.2	Type 2 diabetes	AHI≥15 vs <15	m3	1yr	Phecode utilization	count_among_present	urgent_secondary		endocrine/metabolic	IRR	1.00139	0.0201993	0.962524	1.04184	0.94499	FALSE	FALSE	2122	0.0245729
250.2	Type 2 diabetes	AHI≥15 vs <15	m4	1yr	Phecode utilization	count_among_present	urgent_secondary		endocrine/metabolic	IRR	0.992822	0.0191016	0.95634	1.0307	0.706085	FALSE	FALSE	2122	0.151143
250.2	Type 2 diabetes	AHI≥15 vs <15	unadjusted	1yr	Phecode utilization	count_among_present	urgent_secondary		endocrine/metabolic	rank_biserial	-0.0270147				0.0612688	FALSE	FALSE	2122	1.21276
250.2	Type 2 diabetes	AHI≥5 vs <5	m1	1yr	Phecode utilization	count_among_present	urgent_secondary		endocrine/metabolic	IRR	0.973529	0.0252275	0.926563	1.02287	0.287582	FALSE	FALSE	2122	0.541238
250.2	Type 2 diabetes	AHI≥5 vs <5	m3	1yr	Phecode utilization	count_among_present	urgent_secondary		endocrine/metabolic	IRR	0.979524	0.0253382	0.932067	1.0294	0.414223	FALSE	FALSE	2122	0.382766
250.2	Type 2 diabetes	AHI≥5 vs <5	m4	1yr	Phecode utilization	count_among_present	urgent_secondary		endocrine/metabolic	IRR	0.969676	0.0249617	0.923378	1.0183	0.217347	FALSE	FALSE	2122	0.662846
250.2	Type 2 diabetes	AHI≥5 vs <5	unadjusted	1yr	Phecode utilization	count_among_present	urgent_secondary		endocrine/metabolic	rank_biserial	-0.0334008				0.087327	FALSE	FALSE	2122	1.05885
250.2	Type 2 diabetes	mild_vs_none	m1	1yr	Phecode utilization	count_among_present	urgent_secondary		endocrine/metabolic	IRR	0.969066	0.0267002	0.919657	1.02113	0.239243	FALSE	FALSE	2122	0.621161
250.2	Type 2 diabetes	mild_vs_none	m3	1yr	Phecode utilization	count_among_present	urgent_secondary		endocrine/metabolic	IRR	0.972787	0.0264711	0.923603	1.02459	0.297281	FALSE	FALSE	2122	0.526833
250.2	Type 2 diabetes	mild_vs_none	m4	1yr	Phecode utilization	count_among_present	urgent_secondary		endocrine/metabolic	IRR	0.966564	0.0266507	0.917372	1.01839	0.201939	FALSE	FALSE	2122	0.69478
250.2	Type 2 diabetes	mild_vs_none	unadjusted	1yr	Phecode utilization	count_among_present	urgent_secondary		endocrine/metabolic	rank_biserial	-0.0209266				0.368489	FALSE	FALSE	988	0.433575
250.2	Type 2 diabetes	moderate_vs_none	m1	1yr	Phecode utilization	count_among_present	urgent_secondary		endocrine/metabolic	IRR	1.00128	0.0344939	0.935825	1.07131	0.970401	FALSE	FALSE	2122	0.0130486
250.2	Type 2 diabetes	moderate_vs_none	m3	1yr	Phecode utilization	count_among_present	urgent_secondary		endocrine/metabolic	IRR	1.0071	0.0340965	0.941996	1.0767	0.835656	FALSE	FALSE	2122	0.0779725
250.2	Type 2 diabetes	moderate_vs_none	m4	1yr	Phecode utilization	count_among_present	urgent_secondary		endocrine/metabolic	IRR	0.996802	0.032506	0.935276	1.06238	0.921514	FALSE	FALSE	2122	0.0354981
250.2	Type 2 diabetes	moderate_vs_none	unadjusted	1yr	Phecode utilization	count_among_present	urgent_secondary		endocrine/metabolic	rank_biserial	-0.0316826				0.183721	FALSE	FALSE	848	0.735842
250.2	Type 2 diabetes	omnibus	m1	1yr	Phecode utilization	count_among_present	urgent_secondary		endocrine/metabolic	wald_chi2	3.80951				0.282782	FALSE	FALSE	2122	0.548549
250.2	Type 2 diabetes	omnibus	m3	1yr	Phecode utilization	count_among_present	urgent_secondary		endocrine/metabolic	wald_chi2	3.28799				0.349318	FALSE	FALSE	2122	0.456779
250.2	Type 2 diabetes	omnibus	m4	1yr	Phecode utilization	count_among_present	urgent_secondary		endocrine/metabolic	wald_chi2	4.42818				0.218787	FALSE	FALSE	2122	0.659979
250.2	Type 2 diabetes	omnibus	unadjusted	1yr	Phecode utilization	count_among_present	urgent_secondary		endocrine/metabolic	epsilon2	0.000932952				0.173564	FALSE	FALSE	2122	0.760541
250.2	Type 2 diabetes	severe_vs_none	m1	1yr	Phecode utilization	count_among_present	urgent_secondary		endocrine/metabolic	IRR	0.955889	0.0284868	0.903982	1.01078	0.113273	FALSE	FALSE	2122	0.945872
250.2	Type 2 diabetes	severe_vs_none	m3	1yr	Phecode utilization	count_among_present	urgent_secondary		endocrine/metabolic	IRR	0.962922	0.0294937	0.908837	1.02023	0.200174	FALSE	FALSE	2122	0.698593
250.2	Type 2 diabetes	severe_vs_none	m4	1yr	Phecode utilization	count_among_present	urgent_secondary		endocrine/metabolic	IRR	0.945659	0.0303162	0.891106	1.00355	0.065325	FALSE	FALSE	2122	1.18492
250.2	Type 2 diabetes	severe_vs_none	unadjusted	1yr	Phecode utilization	count_among_present	urgent_secondary		endocrine/metabolic	rank_biserial	-0.0475268				0.0313052	FALSE	FALSE	974	1.50438
250.2	Type 2 diabetes	trend	m1	1yr	Phecode utilization	count_among_present	urgent_secondary		endocrine/metabolic	IRR	0.99014	0.0085877	0.973614	1.00695	0.248583	FALSE	FALSE	2122	0.604529
250.2	Type 2 diabetes	trend	m3	1yr	Phecode utilization	count_among_present	urgent_secondary		endocrine/metabolic	IRR	0.992512	0.00909758	0.974971	1.01037	0.408677	FALSE	FALSE	2122	0.38862
250.2	Type 2 diabetes	trend	m4	1yr	Phecode utilization	count_among_present	urgent_secondary		endocrine/metabolic	IRR	0.986921	0.00904096	0.969587	1.00456	0.145332	FALSE	FALSE	2122	0.837638
250.2	Type 2 diabetes	trend	unadjusted	1yr	Phecode utilization	count_among_present	urgent_secondary		endocrine/metabolic	spearman_rho	-0.04782				0.0276089	FALSE	FALSE	2122	1.55895
250.2	Type 2 diabetes	AHI≥15 vs <15	m1	1yr	Phecode utilization	presence	ED_secondary		endocrine/metabolic	OR	1.37194	0.0301318	1.29326	1.4554	9.13207e-26	TRUE	TRUE	222109	25.0394
250.2	Type 2 diabetes	AHI≥15 vs <15	m3	1yr	Phecode utilization	presence	ED_secondary		endocrine/metabolic	OR	1.22935	0.0310515	1.15677	1.30649	2.93409e-11	TRUE	TRUE	222109	10.5325
250.2	Type 2 diabetes	AHI≥15 vs <15	m4	1yr	Phecode utilization	presence	ED_secondary		endocrine/metabolic	OR	0.99041	0.0323438	0.929574	1.05523	0.765748	FALSE	FALSE	222109	0.115914
250.2	Type 2 diabetes	AHI≥15 vs <15	unadjusted	1yr	Phecode utilization	presence	ED_secondary		endocrine/metabolic	OR	1.37194	0.0301318	1.29326	1.4554	1.18115e-25	TRUE	TRUE	222109	24.9277
250.2	Type 2 diabetes	AHI≥5 vs <5	m1	1yr	Phecode utilization	presence	ED_secondary		endocrine/metabolic	OR	1.58333	0.0380861	1.46945	1.70605	1.60452e-33	TRUE	TRUE	222109	32.7947
250.2	Type 2 diabetes	AHI≥5 vs <5	m3	1yr	Phecode utilization	presence	ED_secondary		endocrine/metabolic	OR	1.2985	0.0389779	1.20299	1.40158	2.06412e-11	TRUE	TRUE	222109	10.6853
250.2	Type 2 diabetes	AHI≥5 vs <5	m4	1yr	Phecode utilization	presence	ED_secondary		endocrine/metabolic	OR	1.02905	0.0401371	0.951196	1.11327	0.475622	FALSE	FALSE	222109	0.322738
250.2	Type 2 diabetes	AHI≥5 vs <5	unadjusted	1yr	Phecode utilization	presence	ED_secondary		endocrine/metabolic	OR	1.58333	0.0380861	1.46944	1.70605	2.51027e-36	TRUE	TRUE	222109	35.6003
250.2	Type 2 diabetes	mild_vs_none	m1	1yr	Phecode utilization	presence	ED_secondary		endocrine/metabolic	OR	1.4382	0.0437367	1.32005	1.56692	9.68446e-17	TRUE	TRUE	222109	16.0139
250.2	Type 2 diabetes	mild_vs_none	m3	1yr	Phecode utilization	presence	ED_secondary		endocrine/metabolic	OR	1.20164	0.0443444	1.10161	1.31075	3.43945e-05	TRUE	TRUE	222109	4.46351
250.2	Type 2 diabetes	mild_vs_none	m4	1yr	Phecode utilization	presence	ED_secondary		endocrine/metabolic	OR	1.04299	0.0447499	0.955409	1.1386	0.346903	FALSE	FALSE	222109	0.459792
250.2	Type 2 diabetes	mild_vs_none	unadjusted	1yr	Phecode utilization	presence	ED_secondary		endocrine/metabolic	OR	1.4382	0.0437367	1.32005	1.56692	4.98412e-17	TRUE	TRUE	127658	16.3024
250.2	Type 2 diabetes	moderate_vs_none	m1	1yr	Phecode utilization	presence	ED_secondary		endocrine/metabolic	OR	1.65259	0.046264	1.50933	1.80944	1.82339e-27	TRUE	TRUE	222109	26.7391
250.2	Type 2 diabetes	moderate_vs_none	m3	1yr	Phecode utilization	presence	ED_secondary		endocrine/metabolic	OR	1.28915	0.0472424	1.17514	1.41422	7.60841e-08	TRUE	TRUE	222109	7.11871
250.2	Type 2 diabetes	moderate_vs_none	m4	1yr	Phecode utilization	presence	ED_secondary		endocrine/metabolic	OR	1.02466	0.0481383	0.932404	1.12604	0.612823	FALSE	FALSE	222109	0.212665
250.2	Type 2 diabetes	moderate_vs_none	unadjusted	1yr	Phecode utilization	presence	ED_secondary		endocrine/metabolic	OR	1.65259	0.046264	1.50933	1.80944	1.4613e-27	TRUE	TRUE	105575	26.8353
250.2	Type 2 diabetes	omnibus	m1	1yr	Phecode utilization	presence	ED_secondary		endocrine/metabolic	wald_chi2	169.563				1.5811e-36	TRUE	TRUE	222109	35.801
250.2	Type 2 diabetes	omnibus	m3	1yr	Phecode utilization	presence	ED_secondary		endocrine/metabolic	wald_chi2	68.6731				8.21009e-15	TRUE	TRUE	222109	14.0857
250.2	Type 2 diabetes	omnibus	m4	1yr	Phecode utilization	presence	ED_secondary		endocrine/metabolic	wald_chi2	1.09588				0.778069	FALSE	FALSE	222109	0.108982
250.2	Type 2 diabetes	omnibus	unadjusted	1yr	Phecode utilization	presence	ED_secondary		endocrine/metabolic	cramers_v	0.0278737				3.55382e-37	TRUE	TRUE	222109	36.4493
250.2	Type 2 diabetes	severe_vs_none	m1	1yr	Phecode utilization	presence	ED_secondary		endocrine/metabolic	OR	1.71774	0.0449377	1.57292	1.87589	2.21388e-33	TRUE	TRUE	222109	32.6548
250.2	Type 2 diabetes	severe_vs_none	m3	1yr	Phecode utilization	presence	ED_secondary		endocrine/metabolic	OR	1.45956	0.0464599	1.33252	1.5987	3.98823e-16	TRUE	TRUE	222109	15.3992
250.2	Type 2 diabetes	severe_vs_none	m4	1yr	Phecode utilization	presence	ED_secondary		endocrine/metabolic	OR	1.01005	0.0489676	0.917622	1.1118	0.838113	FALSE	FALSE	222109	0.0766972
250.2	Type 2 diabetes	severe_vs_none	unadjusted	1yr	Phecode utilization	presence	ED_secondary		endocrine/metabolic	OR	1.71774	0.0449377	1.57292	1.8759	7.61831e-34	TRUE	TRUE	110112	33.1181
250.2	Type 2 diabetes	trend	m1	1yr	Phecode utilization	presence	ED_secondary		endocrine/metabolic	OR	1.18088	0.0135082	1.15002	1.21256	8.23028e-35	TRUE	TRUE	222109	34.0846
250.2	Type 2 diabetes	trend	m3	1yr	Phecode utilization	presence	ED_secondary		endocrine/metabolic	OR	1.12495	0.0143805	1.09369	1.15711	2.66392e-16	TRUE	TRUE	222109	15.5745
250.2	Type 2 diabetes	trend	m4	1yr	Phecode utilization	presence	ED_secondary		endocrine/metabolic	OR	0.999133	0.0152339	0.969742	1.02942	0.954612	FALSE	FALSE	222109	0.020173
250.2	Type 2 diabetes	trend	unadjusted	1yr	Phecode utilization	presence	ED_secondary		endocrine/metabolic	ca_z	12.354				4.63677e-35	TRUE	TRUE	222109	34.3338
250.2	Type 2 diabetes	AHI≥15 vs <15	m1	1yr	Phecode utilization	presence	inpatient_secondary		endocrine/metabolic	OR	1.47206	0.0494665	1.33604	1.62193	5.42207e-15	TRUE	TRUE	222109	14.2658
250.2	Type 2 diabetes	AHI≥15 vs <15	m3	1yr	Phecode utilization	presence	inpatient_secondary		endocrine/metabolic	OR	1.26514	0.050548	1.14581	1.3969	3.27605e-06	TRUE	TRUE	222109	5.48465
250.2	Type 2 diabetes	AHI≥15 vs <15	m4	1yr	Phecode utilization	presence	inpatient_secondary		endocrine/metabolic	OR	1.04745	0.052491	0.945047	1.16095	0.377134	FALSE	FALSE	222109	0.423505
250.2	Type 2 diabetes	AHI≥15 vs <15	unadjusted	1yr	Phecode utilization	presence	inpatient_secondary		endocrine/metabolic	OR	1.47206	0.0494665	1.33604	1.62193	6.39601e-15	TRUE	TRUE	222109	14.1941
250.2	Type 2 diabetes	AHI≥5 vs <5	m1	1yr	Phecode utilization	presence	inpatient_secondary		endocrine/metabolic	OR	1.68115	0.0638429	1.48342	1.90524	4.05679e-16	TRUE	TRUE	222109	15.3918
250.2	Type 2 diabetes	AHI≥5 vs <5	m3	1yr	Phecode utilization	presence	inpatient_secondary		endocrine/metabolic	OR	1.31281	0.0648112	1.1562	1.49063	2.67627e-05	TRUE	TRUE	222109	4.57247
250.2	Type 2 diabetes	AHI≥5 vs <5	m4	1yr	Phecode utilization	presence	inpatient_secondary		endocrine/metabolic	OR	1.06814	0.0665147	0.937587	1.21688	0.321649	FALSE	FALSE	222109	0.492617
250.2	Type 2 diabetes	AHI≥5 vs <5	unadjusted	1yr	Phecode utilization	presence	inpatient_secondary		endocrine/metabolic	OR	1.68115	0.0638429	1.48342	1.90525	1.23638e-17	TRUE	TRUE	222109	16.9078
250.2	Type 2 diabetes	mild_vs_none	m1	1yr	Phecode utilization	presence	inpatient_secondary		endocrine/metabolic	OR	1.46751	0.073402	1.27087	1.69457	1.73656e-07	TRUE	TRUE	222109	6.76031
250.2	Type 2 diabetes	mild_vs_none	m3	1yr	Phecode utilization	presence	inpatient_secondary		endocrine/metabolic	OR	1.18826	0.0739365	1.02796	1.37355	0.0196532	FALSE	FALSE	222109	1.70657
250.2	Type 2 diabetes	mild_vs_none	m4	1yr	Phecode utilization	presence	inpatient_secondary		endocrine/metabolic	OR	1.05139	0.074456	0.908632	1.21658	0.500883	FALSE	FALSE	222109	0.300264
250.2	Type 2 diabetes	mild_vs_none	unadjusted	1yr	Phecode utilization	presence	inpatient_secondary		endocrine/metabolic	OR	1.46751	0.073402	1.27086	1.69458	1.4106e-07	TRUE	TRUE	127658	6.8506
250.2	Type 2 diabetes	moderate_vs_none	m1	1yr	Phecode utilization	presence	inpatient_secondary		endocrine/metabolic	OR	1.76582	0.0767356	1.51925	2.05241	1.26213e-13	TRUE	TRUE	222109	12.8989
250.2	Type 2 diabetes	moderate_vs_none	m3	1yr	Phecode utilization	presence	inpatient_secondary		endocrine/metabolic	OR	1.30904	0.0777491	1.12401	1.52452	0.000532994	TRUE	TRUE	222109	3.27328
250.2	Type 2 diabetes	moderate_vs_none	m4	1yr	Phecode utilization	presence	inpatient_secondary		endocrine/metabolic	OR	1.07353	0.0790247	0.91949	1.25337	0.369286	FALSE	FALSE	222109	0.432637
250.2	Type 2 diabetes	moderate_vs_none	unadjusted	1yr	Phecode utilization	presence	inpatient_secondary		endocrine/metabolic	OR	1.76582	0.0767356	1.51925	2.05242	1.07074e-13	TRUE	TRUE	105575	12.9703
250.2	Type 2 diabetes	omnibus	m1	1yr	Phecode utilization	presence	inpatient_secondary		endocrine/metabolic	wald_chi2	84.193				3.86705e-18	TRUE	TRUE	222109	17.4126
250.2	Type 2 diabetes	omnibus	m3	1yr	Phecode utilization	presence	inpatient_secondary		endocrine/metabolic	wald_chi2	30.7461				9.61405e-07	TRUE	TRUE	222109	6.01709
250.2	Type 2 diabetes	omnibus	m4	1yr	Phecode utilization	presence	inpatient_secondary		endocrine/metabolic	wald_chi2	1.26627				0.737158	FALSE	FALSE	222109	0.13244
250.2	Type 2 diabetes	omnibus	unadjusted	1yr	Phecode utilization	presence	inpatient_secondary		endocrine/metabolic	cramers_v	0.0197004				1.43299e-18	TRUE	TRUE	222109	17.8438
250.2	Type 2 diabetes	severe_vs_none	m1	1yr	Phecode utilization	presence	inpatient_secondary		endocrine/metabolic	OR	1.8942	0.0741537	1.63797	2.19051	7.02556e-18	TRUE	TRUE	222109	17.1533
250.2	Type 2 diabetes	severe_vs_none	m3	1yr	Phecode utilization	presence	inpatient_secondary		endocrine/metabolic	OR	1.50147	0.0759709	1.29375	1.74254	8.79683e-08	TRUE	TRUE	222109	7.05567
250.2	Type 2 diabetes	severe_vs_none	m4	1yr	Phecode utilization	presence	inpatient_secondary		endocrine/metabolic	OR	1.08985	0.0797664	0.932118	1.27428	0.280727	FALSE	FALSE	222109	0.551716
250.2	Type 2 diabetes	severe_vs_none	unadjusted	1yr	Phecode utilization	presence	inpatient_secondary		endocrine/metabolic	OR	1.8942	0.0741537	1.63796	2.19052	2.44964e-18	TRUE	TRUE	110112	17.6109
250.2	Type 2 diabetes	trend	m1	1yr	Phecode utilization	presence	inpatient_secondary		endocrine/metabolic	OR	1.21947	0.0221829	1.16759	1.27366	3.73533e-19	TRUE	TRUE	222109	18.4277
250.2	Type 2 diabetes	trend	m3	1yr	Phecode utilization	presence	inpatient_secondary		endocrine/metabolic	OR	1.13839	0.0234373	1.08728	1.19191	3.19519e-08	TRUE	TRUE	222109	7.4955
250.2	Type 2 diabetes	trend	m4	1yr	Phecode utilization	presence	inpatient_secondary		endocrine/metabolic	OR	1.02679	0.0247305	0.978207	1.07779	0.285063	FALSE	FALSE	222109	0.54506
250.2	Type 2 diabetes	trend	unadjusted	1yr	Phecode utilization	presence	inpatient_secondary		endocrine/metabolic	ca_z	8.9935				2.39475e-19	TRUE	TRUE	222109	18.6207
250.2	Type 2 diabetes	AHI≥15 vs <15	m1	1yr	Phecode utilization	presence	physician_primary		endocrine/metabolic	OR	1.72011	0.0271917	1.63084	1.81427	1.59682e-88	TRUE	TRUE	222109	87.7967
250.2	Type 2 diabetes	AHI≥15 vs <15	m3	1yr	Phecode utilization	presence	physician_primary		endocrine/metabolic	OR	1.52596	0.0280709	1.44427	1.61226	3.17655e-51	TRUE	TRUE	222109	50.498
250.2	Type 2 diabetes	AHI≥15 vs <15	m4	1yr	Phecode utilization	presence	physician_primary		endocrine/metabolic	OR	1.17261	0.0293163	1.10713	1.24196	5.58956e-08	TRUE	TRUE	222109	7.25262
250.2	Type 2 diabetes	AHI≥15 vs <15	unadjusted	1yr	Phecode utilization	presence	physician_primary		endocrine/metabolic	OR	1.72011	0.0271917	1.63084	1.81427	3.80616e-89	TRUE	TRUE	222109	88.4195
250.2	Type 2 diabetes	AHI≥5 vs <5	m1	1yr	Phecode utilization	presence	physician_primary		endocrine/metabolic	OR	2.10627	0.0373256	1.95768	2.26614	1.29507e-88	TRUE	TRUE	222109	87.8877
250.2	Type 2 diabetes	AHI≥5 vs <5	m3	1yr	Phecode utilization	presence	physician_primary		endocrine/metabolic	OR	1.76359	0.0381439	1.63655	1.90049	4.86664e-50	TRUE	TRUE	222109	49.3128
250.2	Type 2 diabetes	AHI≥5 vs <5	m4	1yr	Phecode utilization	presence	physician_primary		endocrine/metabolic	OR	1.32682	0.0391619	1.22879	1.43268	5.16051e-13	TRUE	TRUE	222109	12.2873
250.2	Type 2 diabetes	AHI≥5 vs <5	unadjusted	1yr	Phecode utilization	presence	physician_primary		endocrine/metabolic	OR	2.10627	0.0373256	1.95768	2.26614	2.13182e-103	TRUE	TRUE	222109	102.671
250.2	Type 2 diabetes	mild_vs_none	m1	1yr	Phecode utilization	presence	physician_primary		endocrine/metabolic	OR	1.72967	0.0424837	1.59148	1.87986	4.65164e-38	TRUE	TRUE	222109	37.3324
250.2	Type 2 diabetes	mild_vs_none	m3	1yr	Phecode utilization	presence	physician_primary		endocrine/metabolic	OR	1.5033	0.0430157	1.38176	1.63554	2.61441e-21	TRUE	TRUE	222109	20.5826
250.2	Type 2 diabetes	mild_vs_none	m4	1yr	Phecode utilization	presence	physician_primary		endocrine/metabolic	OR	1.27262	0.0433736	1.16891	1.38554	2.72564e-08	TRUE	TRUE	222109	7.56453
250.2	Type 2 diabetes	mild_vs_none	unadjusted	1yr	Phecode utilization	presence	physician_primary		endocrine/metabolic	OR	1.72967	0.0424837	1.59148	1.87986	1.25515e-39	TRUE	TRUE	127658	38.9013
250.2	Type 2 diabetes	moderate_vs_none	m1	1yr	Phecode utilization	presence	physician_primary		endocrine/metabolic	OR	2.1068	0.0442029	1.93196	2.29746	9.17597e-64	TRUE	TRUE	222109	63.0373
250.2	Type 2 diabetes	moderate_vs_none	m3	1yr	Phecode utilization	presence	physician_primary		endocrine/metabolic	OR	1.7177	0.0451341	1.57228	1.87657	4.19703e-33	TRUE	TRUE	222109	32.3771
250.2	Type 2 diabetes	moderate_vs_none	m4	1yr	Phecode utilization	presence	physician_primary		endocrine/metabolic	OR	1.31135	0.045919	1.19848	1.43485	3.57063e-09	TRUE	TRUE	222109	8.44726
250.2	Type 2 diabetes	moderate_vs_none	unadjusted	1yr	Phecode utilization	presence	physician_primary		endocrine/metabolic	OR	2.1068	0.0442029	1.93195	2.29746	1.59878e-65	TRUE	TRUE	105575	64.7962
250.2	Type 2 diabetes	omnibus	m1	1yr	Phecode utilization	presence	physician_primary		endocrine/metabolic	wald_chi2	558.308				1.09912e-120	TRUE	TRUE	222109	119.959
250.2	Type 2 diabetes	omnibus	m3	1yr	Phecode utilization	presence	physician_primary		endocrine/metabolic	wald_chi2	350.137				1.39329e-75	TRUE	TRUE	222109	74.856
250.2	Type 2 diabetes	omnibus	m4	1yr	Phecode utilization	presence	physician_primary		endocrine/metabolic	wald_chi2	63.8224				8.95841e-14	TRUE	TRUE	222109	13.0478
250.2	Type 2 diabetes	omnibus	unadjusted	1yr	Phecode utilization	presence	physician_primary		endocrine/metabolic	cramers_v	0.0513356				1.52419e-126	TRUE	TRUE	222109	125.817
250.2	Type 2 diabetes	severe_vs_none	m1	1yr	Phecode utilization	presence	physician_primary		endocrine/metabolic	OR	2.62231	0.0418583	2.41576	2.84651	2.26161e-117	TRUE	TRUE	222109	116.646
250.2	Type 2 diabetes	severe_vs_none	m3	1yr	Phecode utilization	presence	physician_primary		endocrine/metabolic	OR	2.20868	0.0432644	2.02911	2.40413	6.26757e-75	TRUE	TRUE	222109	74.2029
250.2	Type 2 diabetes	severe_vs_none	m4	1yr	Phecode utilization	presence	physician_primary		endocrine/metabolic	OR	1.43502	0.0455343	1.3125	1.56898	2.15487e-15	TRUE	TRUE	222109	14.6666
250.2	Type 2 diabetes	severe_vs_none	unadjusted	1yr	Phecode utilization	presence	physician_primary		endocrine/metabolic	OR	2.62231	0.0418583	2.41576	2.84652	2.39928e-126	TRUE	TRUE	110112	125.62
250.2	Type 2 diabetes	trend	m1	1yr	Phecode utilization	presence	physician_primary		endocrine/metabolic	OR	1.33559	0.0122272	1.30397	1.36799	7.99457e-124	TRUE	TRUE	222109	123.097
250.2	Type 2 diabetes	trend	m3	1yr	Phecode utilization	presence	physician_primary		endocrine/metabolic	OR	1.27141	0.0129257	1.23961	1.30404	4.86382e-77	TRUE	TRUE	222109	76.313
250.2	Type 2 diabetes	trend	m4	1yr	Phecode utilization	presence	physician_primary		endocrine/metabolic	OR	1.10648	0.0137363	1.07709	1.13668	1.75385e-13	TRUE	TRUE	222109	12.756
250.2	Type 2 diabetes	trend	unadjusted	1yr	Phecode utilization	presence	physician_primary		endocrine/metabolic	ca_z	23.9349				1.32873e-126	TRUE	TRUE	222109	125.877
250.2	Type 2 diabetes	AHI≥15 vs <15	m1	1yr	Phecode utilization	presence	urgent_secondary		endocrine/metabolic	OR	1.55801	0.0437332	1.43002	1.69744	3.71215e-24	TRUE	TRUE	222109	23.4304
250.2	Type 2 diabetes	AHI≥15 vs <15	m3	1yr	Phecode utilization	presence	urgent_secondary		endocrine/metabolic	OR	1.4037	0.0449824	1.28525	1.53308	4.74265e-14	TRUE	TRUE	222109	13.324
250.2	Type 2 diabetes	AHI≥15 vs <15	m4	1yr	Phecode utilization	presence	urgent_secondary		endocrine/metabolic	OR	1.08511	0.0468477	0.989917	1.18947	0.0812212	FALSE	FALSE	222109	1.09033
250.2	Type 2 diabetes	AHI≥15 vs <15	unadjusted	1yr	Phecode utilization	presence	urgent_secondary		endocrine/metabolic	OR	1.55801	0.0437332	1.43002	1.69744	3.54175e-24	TRUE	TRUE	222109	23.4508
250.2	Type 2 diabetes	AHI≥5 vs <5	m1	1yr	Phecode utilization	presence	urgent_secondary		endocrine/metabolic	OR	1.95058	0.0590953	1.73724	2.19011	1.22707e-29	TRUE	TRUE	222109	28.9111
250.2	Type 2 diabetes	AHI≥5 vs <5	m3	1yr	Phecode utilization	presence	urgent_secondary		endocrine/metabolic	OR	1.65213	0.0602525	1.46811	1.85923	7.90047e-17	TRUE	TRUE	222109	16.1023
250.2	Type 2 diabetes	AHI≥5 vs <5	m4	1yr	Phecode utilization	presence	urgent_secondary		endocrine/metabolic	OR	1.25433	0.0617726	1.1113	1.41577	0.000244198	TRUE	TRUE	222109	3.61226
250.2	Type 2 diabetes	AHI≥5 vs <5	unadjusted	1yr	Phecode utilization	presence	urgent_secondary		endocrine/metabolic	OR	1.95058	0.0590953	1.73724	2.19011	1.01762e-33	TRUE	TRUE	222109	32.9924
250.2	Type 2 diabetes	mild_vs_none	m1	1yr	Phecode utilization	presence	urgent_secondary		endocrine/metabolic	OR	1.69948	0.0670181	1.49029	1.93803	2.51048e-15	TRUE	TRUE	222109	14.6002
250.2	Type 2 diabetes	mild_vs_none	m3	1yr	Phecode utilization	presence	urgent_secondary		endocrine/metabolic	OR	1.47762	0.0676627	1.2941	1.68716	7.91558e-09	TRUE	TRUE	222109	8.10152
250.2	Type 2 diabetes	mild_vs_none	m4	1yr	Phecode utilization	presence	urgent_secondary		endocrine/metabolic	OR	1.25123	0.0681244	1.09484	1.42996	0.00100196	TRUE	TRUE	222109	2.99915
250.2	Type 2 diabetes	mild_vs_none	unadjusted	1yr	Phecode utilization	presence	urgent_secondary		endocrine/metabolic	OR	1.69948	0.0670181	1.49028	1.93804	7.14003e-16	TRUE	TRUE	127658	15.1463
250.2	Type 2 diabetes	moderate_vs_none	m1	1yr	Phecode utilization	presence	urgent_secondary		endocrine/metabolic	OR	1.98656	0.0702153	1.73115	2.27965	1.4318e-22	TRUE	TRUE	222109	21.8441
250.2	Type 2 diabetes	moderate_vs_none	m3	1yr	Phecode utilization	presence	urgent_secondary		endocrine/metabolic	OR	1.62726	0.0714704	1.41456	1.87194	9.58589e-12	TRUE	TRUE	222109	11.0184
250.2	Type 2 diabetes	moderate_vs_none	m4	1yr	Phecode utilization	presence	urgent_secondary		endocrine/metabolic	OR	1.24402	0.0726014	1.07902	1.43426	0.00263366	FALSE	TRUE	222109	2.57944
250.2	Type 2 diabetes	moderate_vs_none	unadjusted	1yr	Phecode utilization	presence	urgent_secondary		endocrine/metabolic	OR	1.98656	0.0702153	1.73114	2.27966	4.7098e-23	TRUE	TRUE	105575	22.327
250.2	Type 2 diabetes	omnibus	m1	1yr	Phecode utilization	presence	urgent_secondary		endocrine/metabolic	wald_chi2	156.157				1.2373e-33	TRUE	TRUE	222109	32.9075
250.2	Type 2 diabetes	omnibus	m3	1yr	Phecode utilization	presence	urgent_secondary		endocrine/metabolic	wald_chi2	94.7218				2.11883e-20	TRUE	TRUE	222109	19.6739
250.2	Type 2 diabetes	omnibus	m4	1yr	Phecode utilization	presence	urgent_secondary		endocrine/metabolic	wald_chi2	13.5873				0.00352427	FALSE	TRUE	222109	2.45293
250.2	Type 2 diabetes	omnibus	unadjusted	1yr	Phecode utilization	presence	urgent_secondary		endocrine/metabolic	cramers_v	0.0270215				6.21736e-35	TRUE	TRUE	222109	34.2064
250.2	Type 2 diabetes	severe_vs_none	m1	1yr	Phecode utilization	presence	urgent_secondary		endocrine/metabolic	OR	2.25904	0.0673152	1.97981	2.57764	9.78018e-34	TRUE	TRUE	222109	33.0097
250.2	Type 2 diabetes	severe_vs_none	m3	1yr	Phecode utilization	presence	urgent_secondary		endocrine/metabolic	OR	1.94986	0.0693806	1.70195	2.23389	6.29609e-22	TRUE	TRUE	222109	21.2009
250.2	Type 2 diabetes	severe_vs_none	m4	1yr	Phecode utilization	presence	urgent_secondary		endocrine/metabolic	OR	1.27106	0.0728616	1.10191	1.46618	0.000995139	TRUE	TRUE	222109	3.00212
250.2	Type 2 diabetes	severe_vs_none	unadjusted	1yr	Phecode utilization	presence	urgent_secondary		endocrine/metabolic	OR	2.25904	0.0673152	1.97981	2.57764	1.99012e-35	TRUE	TRUE	110112	34.7011
250.2	Type 2 diabetes	trend	m1	1yr	Phecode utilization	presence	urgent_secondary		endocrine/metabolic	OR	1.27058	0.0196384	1.2226	1.32044	3.34024e-34	TRUE	TRUE	222109	33.4762
250.2	Type 2 diabetes	trend	m3	1yr	Phecode utilization	presence	urgent_secondary		endocrine/metabolic	OR	1.21819	0.0207456	1.16965	1.26874	1.84164e-21	TRUE	TRUE	222109	20.7348
250.2	Type 2 diabetes	trend	m4	1yr	Phecode utilization	presence	urgent_secondary		endocrine/metabolic	OR	1.06154	0.0219873	1.01677	1.10829	0.00660394	FALSE	TRUE	222109	2.1802
250.2	Type 2 diabetes	trend	unadjusted	1yr	Phecode utilization	presence	urgent_secondary		endocrine/metabolic	ca_z	12.2913				1.00912e-34	TRUE	TRUE	222109	33.9961
250.2	Type 2 diabetes	AHI≥15 vs <15	m1	5yr	Phecode utilization	count_among_present	ED_secondary		endocrine/metabolic	IRR	0.958714	0.0182596	0.92501	0.993646	0.020939	FALSE	FALSE	12074	1.67904
250.2	Type 2 diabetes	AHI≥15 vs <15	m3	5yr	Phecode utilization	count_among_present	ED_secondary		endocrine/metabolic	IRR	0.969967	0.018313	0.93577	1.00541	0.0958909	FALSE	FALSE	12074	1.01822
250.2	Type 2 diabetes	AHI≥15 vs <15	m4	5yr	Phecode utilization	count_among_present	ED_secondary		endocrine/metabolic	IRR	0.983113	0.0197751	0.945738	1.02196	0.389094	FALSE	FALSE	12074	0.409946
250.2	Type 2 diabetes	AHI≥15 vs <15	unadjusted	5yr	Phecode utilization	count_among_present	ED_secondary		endocrine/metabolic	rank_biserial	-0.0227912				0.0179351	FALSE	FALSE	12074	1.7463
250.2	Type 2 diabetes	AHI≥5 vs <5	m1	5yr	Phecode utilization	count_among_present	ED_secondary		endocrine/metabolic	IRR	0.926078	0.0238521	0.883781	0.970399	0.00128315	FALSE	TRUE	12074	2.89172
250.2	Type 2 diabetes	AHI≥5 vs <5	m3	5yr	Phecode utilization	count_among_present	ED_secondary		endocrine/metabolic	IRR	0.93627	0.0236073	0.893936	0.980608	0.00527965	FALSE	FALSE	12074	2.2774
250.2	Type 2 diabetes	AHI≥5 vs <5	m4	5yr	Phecode utilization	count_among_present	ED_secondary		endocrine/metabolic	IRR	0.948313	0.0250192	0.902932	0.995974	0.0339044	FALSE	FALSE	12074	1.46974
250.2	Type 2 diabetes	AHI≥5 vs <5	unadjusted	5yr	Phecode utilization	count_among_present	ED_secondary		endocrine/metabolic	rank_biserial	-0.0280838				0.0225428	FALSE	FALSE	12074	1.64699
250.2	Type 2 diabetes	mild_vs_none	m1	5yr	Phecode utilization	count_among_present	ED_secondary		endocrine/metabolic	IRR	0.935243	0.0268924	0.887224	0.98586	0.0127914	FALSE	FALSE	12074	1.89308
250.2	Type 2 diabetes	mild_vs_none	m3	5yr	Phecode utilization	count_among_present	ED_secondary		endocrine/metabolic	IRR	0.939639	0.0265779	0.891945	0.989884	0.0191538	FALSE	FALSE	12074	1.71774
250.2	Type 2 diabetes	mild_vs_none	m4	5yr	Phecode utilization	count_among_present	ED_secondary		endocrine/metabolic	IRR	0.945727	0.0270539	0.896887	0.997227	0.0391513	FALSE	FALSE	12074	1.40725
250.2	Type 2 diabetes	mild_vs_none	unadjusted	5yr	Phecode utilization	count_among_present	ED_secondary		endocrine/metabolic	rank_biserial	-0.0180894				0.204351	FALSE	FALSE	5843	0.689623
250.2	Type 2 diabetes	moderate_vs_none	m1	5yr	Phecode utilization	count_among_present	ED_secondary		endocrine/metabolic	IRR	0.945912	0.028696	0.89418	1.00064	0.0526548	FALSE	FALSE	12074	1.27856
250.2	Type 2 diabetes	moderate_vs_none	m3	5yr	Phecode utilization	count_among_present	ED_secondary		endocrine/metabolic	IRR	0.95518	0.0285596	0.903182	1.01017	0.108362	FALSE	FALSE	12074	0.965123
250.2	Type 2 diabetes	moderate_vs_none	m4	5yr	Phecode utilization	count_among_present	ED_secondary		endocrine/metabolic	IRR	0.966394	0.0299265	0.91134	1.02477	0.253344	FALSE	FALSE	12074	0.596289
250.2	Type 2 diabetes	moderate_vs_none	unadjusted	5yr	Phecode utilization	count_among_present	ED_secondary		endocrine/metabolic	rank_biserial	-0.024363				0.100668	FALSE	FALSE	5198	0.997108
250.2	Type 2 diabetes	omnibus	m1	5yr	Phecode utilization	count_among_present	ED_secondary		endocrine/metabolic	wald_chi2	14.9209				0.00188548	FALSE	TRUE	12074	2.72458
250.2	Type 2 diabetes	omnibus	m3	5yr	Phecode utilization	count_among_present	ED_secondary		endocrine/metabolic	wald_chi2	10.9957				0.0117494	FALSE	FALSE	12074	1.92999
250.2	Type 2 diabetes	omnibus	m4	5yr	Phecode utilization	count_among_present	ED_secondary		endocrine/metabolic	wald_chi2	6.56644				0.0870787	FALSE	FALSE	12074	1.06009
250.2	Type 2 diabetes	omnibus	unadjusted	5yr	Phecode utilization	count_among_present	ED_secondary		endocrine/metabolic	epsilon2	0.000495505				0.0295479	FALSE	FALSE	12074	1.52947
250.2	Type 2 diabetes	severe_vs_none	m1	5yr	Phecode utilization	count_among_present	ED_secondary		endocrine/metabolic	IRR	0.898546	0.0279046	0.850723	0.949058	0.000126244	TRUE	TRUE	12074	3.89879
250.2	Type 2 diabetes	severe_vs_none	m3	5yr	Phecode utilization	count_among_present	ED_secondary		endocrine/metabolic	IRR	0.914133	0.0277258	0.865783	0.965183	0.0012032	FALSE	TRUE	12074	2.91966
250.2	Type 2 diabetes	severe_vs_none	m4	5yr	Phecode utilization	count_among_present	ED_secondary		endocrine/metabolic	IRR	0.932081	0.0303018	0.878336	0.989114	0.0202773	FALSE	FALSE	12074	1.69299
250.2	Type 2 diabetes	severe_vs_none	unadjusted	5yr	Phecode utilization	count_among_present	ED_secondary		endocrine/metabolic	rank_biserial	-0.0421767				0.00340714	FALSE	FALSE	5577	2.46761
250.2	Type 2 diabetes	trend	m1	5yr	Phecode utilization	count_among_present	ED_secondary		endocrine/metabolic	IRR	0.970701	0.00862039	0.954438	0.987241	0.000561467	FALSE	TRUE	12074	3.25068
250.2	Type 2 diabetes	trend	m3	5yr	Phecode utilization	count_among_present	ED_secondary		endocrine/metabolic	IRR	0.976264	0.00862165	0.959906	0.992901	0.00533206	FALSE	FALSE	12074	2.2731
250.2	Type 2 diabetes	trend	m4	5yr	Phecode utilization	count_among_present	ED_secondary		endocrine/metabolic	IRR	0.982561	0.00952119	0.964395	1.00107	0.0646362	FALSE	FALSE	12074	1.18952
250.2	Type 2 diabetes	trend	unadjusted	5yr	Phecode utilization	count_among_present	ED_secondary		endocrine/metabolic	spearman_rho	-0.0267207				0.00332109	FALSE	FALSE	12074	2.47872
250.2	Type 2 diabetes	AHI≥15 vs <15	m1	5yr	Phecode utilization	count_among_present	inpatient_secondary		endocrine/metabolic	IRR	1.00796	0.0189815	0.971152	1.04617	0.676078	FALSE	FALSE	4969	0.170003
250.2	Type 2 diabetes	AHI≥15 vs <15	m3	5yr	Phecode utilization	count_among_present	inpatient_secondary		endocrine/metabolic	IRR	0.990879	0.0188136	0.955007	1.0281	0.626228	FALSE	FALSE	4969	0.203267
250.2	Type 2 diabetes	AHI≥15 vs <15	m4	5yr	Phecode utilization	count_among_present	inpatient_secondary		endocrine/metabolic	IRR	1.00236	0.0200245	0.963779	1.04248	0.906422	FALSE	FALSE	4969	0.0426694
250.2	Type 2 diabetes	AHI≥15 vs <15	unadjusted	5yr	Phecode utilization	count_among_present	inpatient_secondary		endocrine/metabolic	rank_biserial	-0.00276743				0.835831	FALSE	FALSE	4969	0.0778815
250.2	Type 2 diabetes	AHI≥5 vs <5	m1	5yr	Phecode utilization	count_among_present	inpatient_secondary		endocrine/metabolic	IRR	1.0049	0.0228198	0.960943	1.05086	0.830465	FALSE	FALSE	4969	0.0806784
250.2	Type 2 diabetes	AHI≥5 vs <5	m3	5yr	Phecode utilization	count_among_present	inpatient_secondary		endocrine/metabolic	IRR	0.990117	0.0227717	0.946898	1.03531	0.662706	FALSE	FALSE	4969	0.178679
250.2	Type 2 diabetes	AHI≥5 vs <5	m4	5yr	Phecode utilization	count_among_present	inpatient_secondary		endocrine/metabolic	IRR	1.00142	0.0235568	0.956233	1.04874	0.952029	FALSE	FALSE	4969	0.0213497
250.2	Type 2 diabetes	AHI≥5 vs <5	unadjusted	5yr	Phecode utilization	count_among_present	inpatient_secondary		endocrine/metabolic	rank_biserial	-0.00728908				0.670452	FALSE	FALSE	4969	0.173632
250.2	Type 2 diabetes	mild_vs_none	m1	5yr	Phecode utilization	count_among_present	inpatient_secondary		endocrine/metabolic	IRR	0.999711	0.0264775	0.949154	1.05296	0.991296	FALSE	FALSE	4969	0.00379658
250.2	Type 2 diabetes	mild_vs_none	m3	5yr	Phecode utilization	count_among_present	inpatient_secondary		endocrine/metabolic	IRR	0.994331	0.0263772	0.944231	1.04709	0.82934	FALSE	FALSE	4969	0.0812673
250.2	Type 2 diabetes	mild_vs_none	m4	5yr	Phecode utilization	count_among_present	inpatient_secondary		endocrine/metabolic	IRR	0.999716	0.0264944	0.949128	1.053	0.99145	FALSE	FALSE	4969	0.00372914
250.2	Type 2 diabetes	mild_vs_none	unadjusted	5yr	Phecode utilization	count_among_present	inpatient_secondary		endocrine/metabolic	rank_biserial	-0.0072201				0.715769	FALSE	FALSE	2371	0.145227
250.2	Type 2 diabetes	moderate_vs_none	m1	5yr	Phecode utilization	count_among_present	inpatient_secondary		endocrine/metabolic	IRR	1.01908	0.0292779	0.96225	1.07927	0.518513	FALSE	FALSE	4969	0.285241
250.2	Type 2 diabetes	moderate_vs_none	m3	5yr	Phecode utilization	count_among_present	inpatient_secondary		endocrine/metabolic	IRR	1.00382	0.029057	0.948249	1.06265	0.895603	FALSE	FALSE	4969	0.0478845
250.2	Type 2 diabetes	moderate_vs_none	m4	5yr	Phecode utilization	count_among_present	inpatient_secondary		endocrine/metabolic	IRR	1.01404	0.030052	0.956039	1.07556	0.64264	FALSE	FALSE	4969	0.192032
250.2	Type 2 diabetes	moderate_vs_none	unadjusted	5yr	Phecode utilization	count_among_present	inpatient_secondary		endocrine/metabolic	rank_biserial	0.00514476				0.80623	FALSE	FALSE	2083	0.0935413
250.2	Type 2 diabetes	omnibus	m1	5yr	Phecode utilization	count_among_present	inpatient_secondary		endocrine/metabolic	wald_chi2	0.674854				0.879102	FALSE	FALSE	4969	0.0559607
250.2	Type 2 diabetes	omnibus	m3	5yr	Phecode utilization	count_among_present	inpatient_secondary		endocrine/metabolic	wald_chi2	1.56786				0.666699	FALSE	FALSE	4969	0.17607
250.2	Type 2 diabetes	omnibus	m4	5yr	Phecode utilization	count_among_present	inpatient_secondary		endocrine/metabolic	wald_chi2	0.692647				0.874932	FALSE	FALSE	4969	0.0580256
250.2	Type 2 diabetes	omnibus	unadjusted	5yr	Phecode utilization	count_among_present	inpatient_secondary		endocrine/metabolic	epsilon2	-0.000263661				0.638954	FALSE	FALSE	4969	0.194531
250.2	Type 2 diabetes	severe_vs_none	m1	5yr	Phecode utilization	count_among_present	inpatient_secondary		endocrine/metabolic	IRR	0.998698	0.0269355	0.947341	1.05284	0.96141	FALSE	FALSE	4969	0.0170912
250.2	Type 2 diabetes	severe_vs_none	m3	5yr	Phecode utilization	count_among_present	inpatient_secondary		endocrine/metabolic	IRR	0.973546	0.0269955	0.923374	1.02644	0.320639	FALSE	FALSE	4969	0.493984
250.2	Type 2 diabetes	severe_vs_none	m4	5yr	Phecode utilization	count_among_present	inpatient_secondary		endocrine/metabolic	IRR	0.991113	0.0282469	0.937734	1.04753	0.75199	FALSE	FALSE	4969	0.123788
250.2	Type 2 diabetes	severe_vs_none	unadjusted	5yr	Phecode utilization	count_among_present	inpatient_secondary		endocrine/metabolic	rank_biserial	-0.0173416				0.378133	FALSE	FALSE	2367	0.422356
250.2	Type 2 diabetes	trend	m1	5yr	Phecode utilization	count_among_present	inpatient_secondary		endocrine/metabolic	IRR	1.00101	0.00844821	0.984572	1.01772	0.904854	FALSE	FALSE	4969	0.0434213
250.2	Type 2 diabetes	trend	m3	5yr	Phecode utilization	count_among_present	inpatient_secondary		endocrine/metabolic	IRR	0.992261	0.00841952	0.976022	1.00877	0.356168	FALSE	FALSE	4969	0.448345
250.2	Type 2 diabetes	trend	m4	5yr	Phecode utilization	count_among_present	inpatient_secondary		endocrine/metabolic	IRR	0.998209	0.00895655	0.980838	1.01589	0.84133	FALSE	FALSE	4969	0.0750335
250.2	Type 2 diabetes	trend	unadjusted	5yr	Phecode utilization	count_among_present	inpatient_secondary		endocrine/metabolic	spearman_rho	-0.0100335				0.479495	FALSE	FALSE	4969	0.319216
250.2	Type 2 diabetes	AHI≥15 vs <15	m1	5yr	Phecode utilization	count_among_present	physician_primary		endocrine/metabolic	IRR	1.02183	0.0144488	0.993295	1.05118	0.135085	FALSE	FALSE	17143	0.869394
250.2	Type 2 diabetes	AHI≥15 vs <15	m3	5yr	Phecode utilization	count_among_present	physician_primary		endocrine/metabolic	IRR	1.0158	0.0141934	0.98793	1.04445	0.269427	FALSE	FALSE	17143	0.569559
250.2	Type 2 diabetes	AHI≥15 vs <15	m4	5yr	Phecode utilization	count_among_present	physician_primary		endocrine/metabolic	IRR	0.999673	0.0145248	0.971615	1.02854	0.982013	FALSE	FALSE	17143	0.00788279
250.2	Type 2 diabetes	AHI≥15 vs <15	unadjusted	5yr	Phecode utilization	count_among_present	physician_primary		endocrine/metabolic	rank_biserial	0.00609951				0.474644	FALSE	FALSE	17143	0.323632
250.2	Type 2 diabetes	AHI≥5 vs <5	m1	5yr	Phecode utilization	count_among_present	physician_primary		endocrine/metabolic	IRR	1.02381	0.0194974	0.985419	1.06369	0.227571	FALSE	FALSE	17143	0.642883
250.2	Type 2 diabetes	AHI≥5 vs <5	m3	5yr	Phecode utilization	count_among_present	physician_primary		endocrine/metabolic	IRR	1.01812	0.0192788	0.980365	1.05732	0.351668	FALSE	FALSE	17143	0.453867
250.2	Type 2 diabetes	AHI≥5 vs <5	m4	5yr	Phecode utilization	count_among_present	physician_primary		endocrine/metabolic	IRR	1.00177	0.0195364	0.964135	1.04087	0.927929	FALSE	FALSE	17143	0.0324853
250.2	Type 2 diabetes	AHI≥5 vs <5	unadjusted	5yr	Phecode utilization	count_among_present	physician_primary		endocrine/metabolic	rank_biserial	0.0186878				0.104242	FALSE	FALSE	17143	0.981956
250.2	Type 2 diabetes	mild_vs_none	m1	5yr	Phecode utilization	count_among_present	physician_primary		endocrine/metabolic	IRR	1.01233	0.0220887	0.969438	1.05712	0.579048	FALSE	FALSE	17143	0.237285
250.2	Type 2 diabetes	mild_vs_none	m3	5yr	Phecode utilization	count_among_present	physician_primary		endocrine/metabolic	IRR	1.01053	0.0218369	0.968189	1.05472	0.631569	FALSE	FALSE	17143	0.199579
250.2	Type 2 diabetes	mild_vs_none	m4	5yr	Phecode utilization	count_among_present	physician_primary		endocrine/metabolic	IRR	1.00291	0.0218861	0.960803	1.04687	0.894212	FALSE	FALSE	17143	0.0485593
250.2	Type 2 diabetes	mild_vs_none	unadjusted	5yr	Phecode utilization	count_among_present	physician_primary		endocrine/metabolic	rank_biserial	0.0194948				0.138539	FALSE	FALSE	7738	0.858429
250.2	Type 2 diabetes	moderate_vs_none	m1	5yr	Phecode utilization	count_among_present	physician_primary		endocrine/metabolic	IRR	1.00526	0.0230058	0.960943	1.05163	0.819482	FALSE	FALSE	17143	0.0864605
250.2	Type 2 diabetes	moderate_vs_none	m3	5yr	Phecode utilization	count_among_present	physician_primary		endocrine/metabolic	IRR	1.00335	0.0227181	0.959658	1.04904	0.882823	FALSE	FALSE	17143	0.0541264
250.2	Type 2 diabetes	moderate_vs_none	m4	5yr	Phecode utilization	count_among_present	physician_primary		endocrine/metabolic	IRR	0.989248	0.0229098	0.945811	1.03468	0.637014	FALSE	FALSE	17143	0.195851
250.2	Type 2 diabetes	moderate_vs_none	unadjusted	5yr	Phecode utilization	count_among_present	physician_primary		endocrine/metabolic	rank_biserial	0.00953761				0.481877	FALSE	FALSE	6983	0.317064
250.2	Type 2 diabetes	omnibus	m1	5yr	Phecode utilization	count_among_present	physician_primary		endocrine/metabolic	wald_chi2	7.13669				0.0676664	FALSE	FALSE	17143	1.16963
250.2	Type 2 diabetes	omnibus	m3	5yr	Phecode utilization	count_among_present	physician_primary		endocrine/metabolic	wald_chi2	4.67051				0.197576	FALSE	FALSE	17143	0.704266
250.2	Type 2 diabetes	omnibus	m4	5yr	Phecode utilization	count_among_present	physician_primary		endocrine/metabolic	wald_chi2	1.50833				0.680349	FALSE	FALSE	17143	0.167268
250.2	Type 2 diabetes	omnibus	unadjusted	5yr	Phecode utilization	count_among_present	physician_primary		endocrine/metabolic	epsilon2	9.44886e-05				0.201881	FALSE	FALSE	17143	0.694905
250.2	Type 2 diabetes	severe_vs_none	m1	5yr	Phecode utilization	count_among_present	physician_primary		endocrine/metabolic	IRR	1.04984	0.022346	1.00485	1.09684	0.0295204	FALSE	FALSE	17143	1.52988
250.2	Type 2 diabetes	severe_vs_none	m3	5yr	Phecode utilization	count_among_present	physician_primary		endocrine/metabolic	IRR	1.03907	0.022014	0.995189	1.08488	0.081706	FALSE	FALSE	17143	1.08775
250.2	Type 2 diabetes	severe_vs_none	m4	5yr	Phecode utilization	count_among_present	physician_primary		endocrine/metabolic	IRR	1.01313	0.0226226	0.969186	1.05906	0.564321	FALSE	FALSE	17143	0.248474
250.2	Type 2 diabetes	severe_vs_none	unadjusted	5yr	Phecode utilization	count_among_present	physician_primary		endocrine/metabolic	rank_biserial	0.0252859				0.0523633	FALSE	FALSE	8000	1.28097
250.2	Type 2 diabetes	trend	m1	5yr	Phecode utilization	count_among_present	physician_primary		endocrine/metabolic	IRR	1.01531	0.00684088	1.00179	1.02901	0.0263689	FALSE	FALSE	17143	1.57891
250.2	Type 2 diabetes	trend	m3	5yr	Phecode utilization	count_among_present	physician_primary		endocrine/metabolic	IRR	1.01179	0.00670621	0.998582	1.02518	0.080399	FALSE	FALSE	17143	1.09475
250.2	Type 2 diabetes	trend	m4	5yr	Phecode utilization	count_among_present	physician_primary		endocrine/metabolic	IRR	1.00324	0.00691868	0.989729	1.01694	0.640008	FALSE	FALSE	17143	0.193815
250.2	Type 2 diabetes	trend	unadjusted	5yr	Phecode utilization	count_among_present	physician_primary		endocrine/metabolic	spearman_rho	0.011698				0.125626	FALSE	FALSE	17143	0.900921
250.2	Type 2 diabetes	AHI≥15 vs <15	m1	5yr	Phecode utilization	count_among_present	urgent_secondary		endocrine/metabolic	IRR	0.986707	0.0167355	0.954867	1.01961	0.423931	FALSE	FALSE	7044	0.372705
250.2	Type 2 diabetes	AHI≥15 vs <15	m3	5yr	Phecode utilization	count_among_present	urgent_secondary		endocrine/metabolic	IRR	0.995066	0.0168258	0.962786	1.02843	0.76878	FALSE	FALSE	7044	0.114198
250.2	Type 2 diabetes	AHI≥15 vs <15	m4	5yr	Phecode utilization	count_among_present	urgent_secondary		endocrine/metabolic	IRR	0.99027	0.0168918	0.958022	1.0236	0.562705	FALSE	FALSE	7044	0.249719
250.2	Type 2 diabetes	AHI≥15 vs <15	unadjusted	5yr	Phecode utilization	count_among_present	urgent_secondary		endocrine/metabolic	rank_biserial	-0.000766139				0.948798	FALSE	FALSE	7044	0.0228261
250.2	Type 2 diabetes	AHI≥5 vs <5	m1	5yr	Phecode utilization	count_among_present	urgent_secondary		endocrine/metabolic	IRR	0.973684	0.0246635	0.927736	1.02191	0.279561	FALSE	FALSE	7044	0.553524
250.2	Type 2 diabetes	AHI≥5 vs <5	m3	5yr	Phecode utilization	count_among_present	urgent_secondary		endocrine/metabolic	IRR	0.988869	0.0244202	0.942654	1.03735	0.646677	FALSE	FALSE	7044	0.189312
250.2	Type 2 diabetes	AHI≥5 vs <5	m4	5yr	Phecode utilization	count_among_present	urgent_secondary		endocrine/metabolic	IRR	0.9839	0.0240773	0.938548	1.03144	0.500246	FALSE	FALSE	7044	0.300816
250.2	Type 2 diabetes	AHI≥5 vs <5	unadjusted	5yr	Phecode utilization	count_among_present	urgent_secondary		endocrine/metabolic	rank_biserial	-0.0105962				0.501609	FALSE	FALSE	7044	0.299635
250.2	Type 2 diabetes	mild_vs_none	m1	5yr	Phecode utilization	count_among_present	urgent_secondary		endocrine/metabolic	IRR	0.976623	0.0271064	0.926091	1.02991	0.382846	FALSE	FALSE	7044	0.416976
250.2	Type 2 diabetes	mild_vs_none	m3	5yr	Phecode utilization	count_among_present	urgent_secondary		endocrine/metabolic	IRR	0.989522	0.0270053	0.938509	1.04331	0.696492	FALSE	FALSE	7044	0.157084
250.2	Type 2 diabetes	mild_vs_none	m4	5yr	Phecode utilization	count_among_present	urgent_secondary		endocrine/metabolic	IRR	0.986184	0.0267427	0.935825	1.03925	0.602897	FALSE	FALSE	7044	0.219757
250.2	Type 2 diabetes	mild_vs_none	unadjusted	5yr	Phecode utilization	count_among_present	urgent_secondary		endocrine/metabolic	rank_biserial	-0.0129541				0.469897	FALSE	FALSE	3375	0.327998
250.2	Type 2 diabetes	moderate_vs_none	m1	5yr	Phecode utilization	count_among_present	urgent_secondary		endocrine/metabolic	IRR	0.990691	0.0290106	0.935932	1.04865	0.747169	FALSE	FALSE	7044	0.126581
250.2	Type 2 diabetes	moderate_vs_none	m3	5yr	Phecode utilization	count_among_present	urgent_secondary		endocrine/metabolic	IRR	1.00891	0.0287534	0.953628	1.0674	0.757595	FALSE	FALSE	7044	0.120563
250.2	Type 2 diabetes	moderate_vs_none	m4	5yr	Phecode utilization	count_among_present	urgent_secondary		endocrine/metabolic	IRR	1.00296	0.0283148	0.948815	1.06019	0.916884	FALSE	FALSE	7044	0.0376858
250.2	Type 2 diabetes	moderate_vs_none	unadjusted	5yr	Phecode utilization	count_among_present	urgent_secondary		endocrine/metabolic	rank_biserial	-0.00790042				0.675538	FALSE	FALSE	2895	0.17035
250.2	Type 2 diabetes	omnibus	m1	5yr	Phecode utilization	count_among_present	urgent_secondary		endocrine/metabolic	wald_chi2	3.91996				0.270237	FALSE	FALSE	7044	0.568255
250.2	Type 2 diabetes	omnibus	m3	5yr	Phecode utilization	count_among_present	urgent_secondary		endocrine/metabolic	wald_chi2	3.3895				0.335379	FALSE	FALSE	7044	0.474464
250.2	Type 2 diabetes	omnibus	m4	5yr	Phecode utilization	count_among_present	urgent_secondary		endocrine/metabolic	wald_chi2	4.51202				0.211221	FALSE	FALSE	7044	0.675263
250.2	Type 2 diabetes	omnibus	unadjusted	5yr	Phecode utilization	count_among_present	urgent_secondary		endocrine/metabolic	epsilon2	-0.000346879				0.905983	FALSE	FALSE	7044	0.0428797
250.2	Type 2 diabetes	severe_vs_none	m1	5yr	Phecode utilization	count_among_present	urgent_secondary		endocrine/metabolic	IRR	0.955953	0.0271314	0.906447	1.00816	0.0968525	FALSE	FALSE	7044	1.01389
250.2	Type 2 diabetes	severe_vs_none	m3	5yr	Phecode utilization	count_among_present	urgent_secondary		endocrine/metabolic	IRR	0.96993	0.0268419	0.920222	1.02232	0.255347	FALSE	FALSE	7044	0.59287
250.2	Type 2 diabetes	severe_vs_none	m4	5yr	Phecode utilization	count_among_present	urgent_secondary		endocrine/metabolic	IRR	0.959907	0.0266961	0.910973	1.01147	0.125332	FALSE	FALSE	7044	0.901937
250.2	Type 2 diabetes	severe_vs_none	unadjusted	5yr	Phecode utilization	count_among_present	urgent_secondary		endocrine/metabolic	rank_biserial	-0.0103127				0.571868	FALSE	FALSE	3206	0.242704
250.2	Type 2 diabetes	trend	m1	5yr	Phecode utilization	count_among_present	urgent_secondary		endocrine/metabolic	IRR	0.988174	0.00797709	0.972844	1.00374	0.135863	FALSE	FALSE	7044	0.866899
250.2	Type 2 diabetes	trend	m3	5yr	Phecode utilization	count_among_present	urgent_secondary		endocrine/metabolic	IRR	0.992351	0.00795722	0.976994	1.00795	0.334545	FALSE	FALSE	7044	0.475546
250.2	Type 2 diabetes	trend	m4	5yr	Phecode utilization	count_among_present	urgent_secondary		endocrine/metabolic	IRR	0.989113	0.00798033	0.973763	1.00471	0.170171	FALSE	FALSE	7044	0.769113
250.2	Type 2 diabetes	trend	unadjusted	5yr	Phecode utilization	count_among_present	urgent_secondary		endocrine/metabolic	spearman_rho	-0.00376387				0.752123	FALSE	FALSE	7044	0.123711
250.2	Type 2 diabetes	AHI≥15 vs <15	m1	5yr	Phecode utilization	presence	ED_secondary		endocrine/metabolic	OR	1.4725	0.0187397	1.4194	1.52759	9.90374e-95	TRUE	TRUE	222109	94.0042
250.2	Type 2 diabetes	AHI≥15 vs <15	m3	5yr	Phecode utilization	presence	ED_secondary		endocrine/metabolic	OR	1.29759	0.0195524	1.2488	1.34828	1.69048e-40	TRUE	TRUE	222109	39.772
250.2	Type 2 diabetes	AHI≥15 vs <15	m4	5yr	Phecode utilization	presence	ED_secondary		endocrine/metabolic	OR	1.04539	0.0204079	1.0044	1.08805	0.0296276	FALSE	FALSE	222109	1.5283
250.2	Type 2 diabetes	AHI≥15 vs <15	unadjusted	5yr	Phecode utilization	presence	ED_secondary		endocrine/metabolic	OR	1.4725	0.0187397	1.4194	1.52759	1.42057e-94	TRUE	TRUE	222109	93.8475
250.2	Type 2 diabetes	AHI≥5 vs <5	m1	5yr	Phecode utilization	presence	ED_secondary		endocrine/metabolic	OR	1.65945	0.0237885	1.58385	1.73865	1.37114e-100	TRUE	TRUE	222109	99.8629
250.2	Type 2 diabetes	AHI≥5 vs <5	m3	5yr	Phecode utilization	presence	ED_secondary		endocrine/metabolic	OR	1.31279	0.0246205	1.25095	1.3777	2.09494e-28	TRUE	TRUE	222109	27.6788
250.2	Type 2 diabetes	AHI≥5 vs <5	m4	5yr	Phecode utilization	presence	ED_secondary		endocrine/metabolic	OR	1.03822	0.0254295	0.987738	1.09127	0.140271	FALSE	FALSE	222109	0.853033
250.2	Type 2 diabetes	AHI≥5 vs <5	unadjusted	5yr	Phecode utilization	presence	ED_secondary		endocrine/metabolic	OR	1.65945	0.0237885	1.58385	1.73865	5.78988e-110	TRUE	TRUE	222109	109.237
250.2	Type 2 diabetes	mild_vs_none	m1	5yr	Phecode utilization	presence	ED_secondary		endocrine/metabolic	OR	1.44488	0.0274421	1.36922	1.52472	5.21748e-41	TRUE	TRUE	222109	40.2825
250.2	Type 2 diabetes	mild_vs_none	m3	5yr	Phecode utilization	presence	ED_secondary		endocrine/metabolic	OR	1.16768	0.0281536	1.10499	1.23392	3.66692e-08	TRUE	TRUE	222109	7.4357
250.2	Type 2 diabetes	mild_vs_none	m4	5yr	Phecode utilization	presence	ED_secondary		endocrine/metabolic	OR	1.01582	0.0285062	0.960626	1.0742	0.581784	FALSE	FALSE	222109	0.235238
250.2	Type 2 diabetes	mild_vs_none	unadjusted	5yr	Phecode utilization	presence	ED_secondary		endocrine/metabolic	OR	1.44488	0.0274421	1.36922	1.52472	9.67365e-42	TRUE	TRUE	127658	41.0144
250.2	Type 2 diabetes	moderate_vs_none	m1	5yr	Phecode utilization	presence	ED_secondary		endocrine/metabolic	OR	1.78775	0.0286851	1.69001	1.89114	3.34318e-91	TRUE	TRUE	222109	90.4758
250.2	Type 2 diabetes	moderate_vs_none	m3	5yr	Phecode utilization	presence	ED_secondary		endocrine/metabolic	OR	1.33425	0.0296386	1.25895	1.41406	2.25523e-22	TRUE	TRUE	222109	21.6468
250.2	Type 2 diabetes	moderate_vs_none	m4	5yr	Phecode utilization	presence	ED_secondary		endocrine/metabolic	OR	1.06212	0.0302952	1.00089	1.1271	0.0466605	FALSE	FALSE	222109	1.33105
250.2	Type 2 diabetes	moderate_vs_none	unadjusted	5yr	Phecode utilization	presence	ED_secondary		endocrine/metabolic	OR	1.78775	0.0286851	1.69001	1.89114	4.75722e-92	TRUE	TRUE	105575	91.3226
250.2	Type 2 diabetes	omnibus	m1	5yr	Phecode utilization	presence	ED_secondary		endocrine/metabolic	wald_chi2	574.806				2.91695e-124	TRUE	TRUE	222109	123.535
250.2	Type 2 diabetes	omnibus	m3	5yr	Phecode utilization	presence	ED_secondary		endocrine/metabolic	wald_chi2	229.52				1.75647e-49	TRUE	TRUE	222109	48.7554
250.2	Type 2 diabetes	omnibus	m4	5yr	Phecode utilization	presence	ED_secondary		endocrine/metabolic	wald_chi2	5.23625				0.155293	FALSE	FALSE	222109	0.808848
250.2	Type 2 diabetes	omnibus	unadjusted	5yr	Phecode utilization	presence	ED_secondary		endocrine/metabolic	cramers_v	0.0513883				8.35958e-127	TRUE	TRUE	222109	126.078
250.2	Type 2 diabetes	severe_vs_none	m1	5yr	Phecode utilization	presence	ED_secondary		endocrine/metabolic	OR	1.83754	0.0279554	1.73956	1.94103	5.07196e-105	TRUE	TRUE	222109	104.295
250.2	Type 2 diabetes	severe_vs_none	m3	5yr	Phecode utilization	presence	ED_secondary		endocrine/metabolic	OR	1.51879	0.0292589	1.43415	1.60844	2.77653e-46	TRUE	TRUE	222109	45.5565
250.2	Type 2 diabetes	severe_vs_none	m4	5yr	Phecode utilization	presence	ED_secondary		endocrine/metabolic	OR	1.04942	0.0309134	0.987726	1.11497	0.11865	FALSE	FALSE	222109	0.925732
250.2	Type 2 diabetes	severe_vs_none	unadjusted	5yr	Phecode utilization	presence	ED_secondary		endocrine/metabolic	OR	1.83754	0.0279554	1.73956	1.94103	3.99767e-107	TRUE	TRUE	110112	106.398
250.2	Type 2 diabetes	trend	m1	5yr	Phecode utilization	presence	ED_secondary		endocrine/metabolic	OR	1.21334	0.0084076	1.19351	1.2335	4.6181e-117	TRUE	TRUE	222109	116.336
250.2	Type 2 diabetes	trend	m3	5yr	Phecode utilization	presence	ED_secondary		endocrine/metabolic	OR	1.14775	0.00908632	1.1275	1.16838	5.89152e-52	TRUE	TRUE	222109	51.2298
250.2	Type 2 diabetes	trend	m4	5yr	Phecode utilization	presence	ED_secondary		endocrine/metabolic	OR	1.01885	0.00963945	0.999784	1.03828	0.052678	FALSE	FALSE	222109	1.27837
250.2	Type 2 diabetes	trend	unadjusted	5yr	Phecode utilization	presence	ED_secondary		endocrine/metabolic	ca_z	23.1112				3.57464e-118	TRUE	TRUE	222109	117.447
250.2	Type 2 diabetes	AHI≥15 vs <15	m1	5yr	Phecode utilization	presence	inpatient_secondary		endocrine/metabolic	OR	1.49458	0.0287323	1.41274	1.58117	1.8995e-44	TRUE	TRUE	222109	43.7214
250.2	Type 2 diabetes	AHI≥15 vs <15	m3	5yr	Phecode utilization	presence	inpatient_secondary		endocrine/metabolic	OR	1.2624	0.0296036	1.19123	1.33781	3.51683e-15	TRUE	TRUE	222109	14.4538
250.2	Type 2 diabetes	AHI≥15 vs <15	m4	5yr	Phecode utilization	presence	inpatient_secondary		endocrine/metabolic	OR	1.04741	0.0307436	0.986156	1.11246	0.131934	FALSE	FALSE	222109	0.879644
250.2	Type 2 diabetes	AHI≥15 vs <15	unadjusted	5yr	Phecode utilization	presence	inpatient_secondary		endocrine/metabolic	OR	1.49458	0.0287323	1.41274	1.58117	2.22713e-44	TRUE	TRUE	222109	43.6523
250.2	Type 2 diabetes	AHI≥5 vs <5	m1	5yr	Phecode utilization	presence	inpatient_secondary		endocrine/metabolic	OR	1.65528	0.0367472	1.54025	1.7789	8.3106e-43	TRUE	TRUE	222109	42.0804
250.2	Type 2 diabetes	AHI≥5 vs <5	m3	5yr	Phecode utilization	presence	inpatient_secondary		endocrine/metabolic	OR	1.24901	0.0375894	1.1603	1.34451	3.31162e-09	TRUE	TRUE	222109	8.47996
250.2	Type 2 diabetes	AHI≥5 vs <5	m4	5yr	Phecode utilization	presence	inpatient_secondary		endocrine/metabolic	OR	1.01758	0.0386327	0.943379	1.09763	0.651834	FALSE	FALSE	222109	0.185863
250.2	Type 2 diabetes	AHI≥5 vs <5	unadjusted	5yr	Phecode utilization	presence	inpatient_secondary		endocrine/metabolic	OR	1.65528	0.0367472	1.54025	1.7789	7.54382e-47	TRUE	TRUE	222109	46.1224
250.2	Type 2 diabetes	mild_vs_none	m1	5yr	Phecode utilization	presence	inpatient_secondary		endocrine/metabolic	OR	1.42005	0.042473	1.30662	1.54332	1.49685e-16	TRUE	TRUE	222109	15.8248
250.2	Type 2 diabetes	mild_vs_none	m3	5yr	Phecode utilization	presence	inpatient_secondary		endocrine/metabolic	OR	1.11468	0.0431153	1.02436	1.21297	0.0117969	FALSE	FALSE	222109	1.92823
250.2	Type 2 diabetes	mild_vs_none	m4	5yr	Phecode utilization	presence	inpatient_secondary		endocrine/metabolic	OR	0.990415	0.0434893	0.909493	1.07854	0.82474	FALSE	FALSE	222109	0.0836829
250.2	Type 2 diabetes	mild_vs_none	unadjusted	5yr	Phecode utilization	presence	inpatient_secondary		endocrine/metabolic	OR	1.42005	0.042473	1.30662	1.54332	8.65757e-17	TRUE	TRUE	127658	16.0626
250.2	Type 2 diabetes	moderate_vs_none	m1	5yr	Phecode utilization	presence	inpatient_secondary		endocrine/metabolic	OR	1.7028	0.0445399	1.56046	1.85813	6.45045e-33	TRUE	TRUE	222109	32.1904
250.2	Type 2 diabetes	moderate_vs_none	m3	5yr	Phecode utilization	presence	inpatient_secondary		endocrine/metabolic	OR	1.20812	0.0454698	1.10511	1.32073	3.20995e-05	TRUE	TRUE	222109	4.4935
250.2	Type 2 diabetes	moderate_vs_none	m4	5yr	Phecode utilization	presence	inpatient_secondary		endocrine/metabolic	OR	0.995229	0.046265	0.908954	1.08969	0.917661	FALSE	FALSE	222109	0.0373176
250.2	Type 2 diabetes	moderate_vs_none	unadjusted	5yr	Phecode utilization	presence	inpatient_secondary		endocrine/metabolic	OR	1.7028	0.0445399	1.56046	1.85814	3.86032e-33	TRUE	TRUE	105575	32.4134
250.2	Type 2 diabetes	omnibus	m1	5yr	Phecode utilization	presence	inpatient_secondary		endocrine/metabolic	wald_chi2	261.761				1.86998e-56	TRUE	TRUE	222109	55.7282
250.2	Type 2 diabetes	omnibus	m3	5yr	Phecode utilization	presence	inpatient_secondary		endocrine/metabolic	wald_chi2	96.8694				7.32015e-21	TRUE	TRUE	222109	20.1355
250.2	Type 2 diabetes	omnibus	m4	5yr	Phecode utilization	presence	inpatient_secondary		endocrine/metabolic	wald_chi2	7.08722				0.0691691	FALSE	FALSE	222109	1.16009
250.2	Type 2 diabetes	omnibus	unadjusted	5yr	Phecode utilization	presence	inpatient_secondary		endocrine/metabolic	cramers_v	0.0347199				9.48932e-58	TRUE	TRUE	222109	57.0228
250.2	Type 2 diabetes	severe_vs_none	m1	5yr	Phecode utilization	presence	inpatient_secondary		endocrine/metabolic	OR	1.93307	0.042561	1.77836	2.10124	4.29397e-54	TRUE	TRUE	222109	53.3671
250.2	Type 2 diabetes	severe_vs_none	m3	5yr	Phecode utilization	presence	inpatient_secondary		endocrine/metabolic	OR	1.49236	0.043988	1.36909	1.62673	8.90267e-20	TRUE	TRUE	222109	19.0505
250.2	Type 2 diabetes	severe_vs_none	m4	5yr	Phecode utilization	presence	inpatient_secondary		endocrine/metabolic	OR	1.08816	0.0462259	0.99391	1.19136	0.0675781	FALSE	FALSE	222109	1.17019
250.2	Type 2 diabetes	severe_vs_none	unadjusted	5yr	Phecode utilization	presence	inpatient_secondary		endocrine/metabolic	OR	1.93307	0.042561	1.77836	2.10125	1.26876e-55	TRUE	TRUE	110112	54.8966
250.2	Type 2 diabetes	trend	m1	5yr	Phecode utilization	presence	inpatient_secondary		endocrine/metabolic	OR	1.23046	0.0128904	1.19976	1.26194	3.07096e-58	TRUE	TRUE	222109	57.5127
250.2	Type 2 diabetes	trend	m3	5yr	Phecode utilization	presence	inpatient_secondary		endocrine/metabolic	OR	1.14015	0.01378	1.10977	1.17137	1.7609e-21	TRUE	TRUE	222109	20.7543
250.2	Type 2 diabetes	trend	m4	5yr	Phecode utilization	presence	inpatient_secondary		endocrine/metabolic	OR	1.02945	0.0145254	1.00055	1.05917	0.0457308	FALSE	FALSE	222109	1.33979
250.2	Type 2 diabetes	trend	unadjusted	5yr	Phecode utilization	presence	inpatient_secondary		endocrine/metabolic	ca_z	16.1824				6.70909e-59	TRUE	TRUE	222109	58.1733
250.2	Type 2 diabetes	AHI≥15 vs <15	m1	5yr	Phecode utilization	presence	physician_primary		endocrine/metabolic	OR	1.71383	0.0159892	1.66095	1.76839	7.24198e-249	TRUE	TRUE	222109	248.14
250.2	Type 2 diabetes	AHI≥15 vs <15	m3	5yr	Phecode utilization	presence	physician_primary		endocrine/metabolic	OR	1.48597	0.0167785	1.4379	1.53565	3.36555e-123	TRUE	TRUE	222109	122.473
250.2	Type 2 diabetes	AHI≥15 vs <15	m4	5yr	Phecode utilization	presence	physician_primary		endocrine/metabolic	OR	1.14907	0.0175875	1.11014	1.18937	2.77178e-15	TRUE	TRUE	222109	14.5572
250.2	Type 2 diabetes	AHI≥15 vs <15	unadjusted	5yr	Phecode utilization	presence	physician_primary		endocrine/metabolic	OR	1.71383	0.0159892	1.66095	1.76839	3.43624e-250	TRUE	TRUE	222109	249.464
250.2	Type 2 diabetes	AHI≥5 vs <5	m1	5yr	Phecode utilization	presence	physician_primary		endocrine/metabolic	OR	2.02278	0.0212675	1.94019	2.10888	1.32768e-240	TRUE	TRUE	222109	239.877
250.2	Type 2 diabetes	AHI≥5 vs <5	m3	5yr	Phecode utilization	presence	physician_primary		endocrine/metabolic	OR	1.59932	0.0220548	1.53165	1.66996	1.36794e-100	TRUE	TRUE	222109	99.8639
250.2	Type 2 diabetes	AHI≥5 vs <5	m4	5yr	Phecode utilization	presence	physician_primary		endocrine/metabolic	OR	1.21149	0.0228077	1.15853	1.26688	4.0393e-17	TRUE	TRUE	222109	16.3937
250.2	Type 2 diabetes	AHI≥5 vs <5	unadjusted	5yr	Phecode utilization	presence	physician_primary		endocrine/metabolic	OR	2.02278	0.0212675	1.94019	2.10888	1.57104e-274	TRUE	TRUE	222109	273.804
250.2	Type 2 diabetes	mild_vs_none	m1	5yr	Phecode utilization	presence	physician_primary		endocrine/metabolic	OR	1.65267	0.0243723	1.57558	1.73353	2.08925e-94	TRUE	TRUE	222109	93.68
250.2	Type 2 diabetes	mild_vs_none	m3	5yr	Phecode utilization	presence	physician_primary		endocrine/metabolic	OR	1.3539	0.0250718	1.28898	1.42209	1.26978e-33	TRUE	TRUE	222109	32.8963
250.2	Type 2 diabetes	mild_vs_none	m4	5yr	Phecode utilization	presence	physician_primary		endocrine/metabolic	OR	1.15273	0.02545	1.09664	1.21168	2.34185e-08	TRUE	TRUE	222109	7.63044
250.2	Type 2 diabetes	mild_vs_none	unadjusted	5yr	Phecode utilization	presence	physician_primary		endocrine/metabolic	OR	1.65267	0.0243723	1.57558	1.73353	1.64867e-97	TRUE	TRUE	127658	96.7829
250.2	Type 2 diabetes	moderate_vs_none	m1	5yr	Phecode utilization	presence	physician_primary		endocrine/metabolic	OR	2.13334	0.0252747	2.03023	2.24168	1.89581e-197	TRUE	TRUE	222109	196.722
250.2	Type 2 diabetes	moderate_vs_none	m3	5yr	Phecode utilization	presence	physician_primary		endocrine/metabolic	OR	1.60731	0.026208	1.52683	1.69203	2.78358e-73	TRUE	TRUE	222109	72.5554
250.2	Type 2 diabetes	moderate_vs_none	m4	5yr	Phecode utilization	presence	physician_primary		endocrine/metabolic	OR	1.23446	0.0268355	1.17121	1.30113	4.18852e-15	TRUE	TRUE	222109	14.3779
250.2	Type 2 diabetes	moderate_vs_none	unadjusted	5yr	Phecode utilization	presence	physician_primary		endocrine/metabolic	OR	2.13334	0.0252747	2.03023	2.24168	2.1948e-202	TRUE	TRUE	105575	201.659
250.2	Type 2 diabetes	omnibus	m1	5yr	Phecode utilization	presence	physician_primary		endocrine/metabolic	wald_chi2	1493.11				0	TRUE	TRUE	222109
250.2	Type 2 diabetes	omnibus	m3	5yr	Phecode utilization	presence	physician_primary		endocrine/metabolic	wald_chi2	771.683				5.98886e-167	TRUE	TRUE	222109	166.223
250.2	Type 2 diabetes	omnibus	m4	5yr	Phecode utilization	presence	physician_primary		endocrine/metabolic	wald_chi2	95.0657				1.78728e-20	TRUE	TRUE	222109	19.7478
250.2	Type 2 diabetes	omnibus	unadjusted	5yr	Phecode utilization	presence	physician_primary		endocrine/metabolic	cramers_v	0.0835438				0	TRUE	TRUE	222109
250.2	Type 2 diabetes	severe_vs_none	m1	5yr	Phecode utilization	presence	physician_primary		endocrine/metabolic	OR	2.43995	0.0242967	2.32648	2.55895	4.70474e-295	TRUE	TRUE	222109	294.327
250.2	Type 2 diabetes	severe_vs_none	m3	5yr	Phecode utilization	presence	physician_primary		endocrine/metabolic	OR	1.97592	0.0255158	1.87954	2.07725	6.02953e-157	TRUE	TRUE	222109	156.22
250.2	Type 2 diabetes	severe_vs_none	m4	5yr	Phecode utilization	presence	physician_primary		endocrine/metabolic	OR	1.2857	0.0270066	1.21942	1.35559	1.33564e-20	TRUE	TRUE	222109	19.8743
250.2	Type 2 diabetes	severe_vs_none	unadjusted	5yr	Phecode utilization	presence	physician_primary		endocrine/metabolic	OR	2.43995	0.0242967	2.32648	2.55896	5.409378819447e-311	TRUE	TRUE	110112	310.267
250.2	Type 2 diabetes	trend	m1	5yr	Phecode utilization	presence	physician_primary		endocrine/metabolic	OR	1.31791	0.00719227	1.29946	1.33662	0	TRUE	TRUE	222109
250.2	Type 2 diabetes	trend	m3	5yr	Phecode utilization	presence	physician_primary		endocrine/metabolic	OR	1.24124	0.00777962	1.22245	1.26031	7.82092e-170	TRUE	TRUE	222109	169.107
250.2	Type 2 diabetes	trend	m4	5yr	Phecode utilization	presence	physician_primary		endocrine/metabolic	OR	1.08048	0.00828573	1.06308	1.09817	9.40865e-21	TRUE	TRUE	222109	20.0265
250.2	Type 2 diabetes	trend	unadjusted	5yr	Phecode utilization	presence	physician_primary		endocrine/metabolic	ca_z	38.7439				0	TRUE	TRUE	222109
250.2	Type 2 diabetes	AHI≥15 vs <15	m1	5yr	Phecode utilization	presence	urgent_secondary		endocrine/metabolic	OR	1.48828	0.0242469	1.41921	1.56072	1.94509e-60	TRUE	TRUE	222109	59.7111
250.2	Type 2 diabetes	AHI≥15 vs <15	m3	5yr	Phecode utilization	presence	urgent_secondary		endocrine/metabolic	OR	1.32912	0.0250751	1.26538	1.39607	7.71854e-30	TRUE	TRUE	222109	29.1125
250.2	Type 2 diabetes	AHI≥15 vs <15	m4	5yr	Phecode utilization	presence	urgent_secondary		endocrine/metabolic	OR	1.0468	0.0261633	0.994472	1.10188	0.0804465	FALSE	FALSE	222109	1.09449
250.2	Type 2 diabetes	AHI≥15 vs <15	unadjusted	5yr	Phecode utilization	presence	urgent_secondary		endocrine/metabolic	OR	1.48828	0.0242469	1.41921	1.56072	2.4119e-60	TRUE	TRUE	222109	59.6176
250.2	Type 2 diabetes	AHI≥5 vs <5	m1	5yr	Phecode utilization	presence	urgent_secondary		endocrine/metabolic	OR	1.82895	0.0318938	1.71812	1.94693	6.48491e-80	TRUE	TRUE	222109	79.1881
250.2	Type 2 diabetes	AHI≥5 vs <5	m3	5yr	Phecode utilization	presence	urgent_secondary		endocrine/metabolic	OR	1.50018	0.0326796	1.40711	1.59942	2.27681e-35	TRUE	TRUE	222109	34.6427
250.2	Type 2 diabetes	AHI≥5 vs <5	m4	5yr	Phecode utilization	presence	urgent_secondary		endocrine/metabolic	OR	1.16408	0.0336164	1.08985	1.24336	6.19987e-06	TRUE	TRUE	222109	5.20762
250.2	Type 2 diabetes	AHI≥5 vs <5	unadjusted	5yr	Phecode utilization	presence	urgent_secondary		endocrine/metabolic	OR	1.82895	0.0318938	1.71812	1.94693	9.65569e-90	TRUE	TRUE	222109	89.0152
250.2	Type 2 diabetes	mild_vs_none	m1	5yr	Phecode utilization	presence	urgent_secondary		endocrine/metabolic	OR	1.62556	0.0363014	1.51392	1.74543	7.51883e-41	TRUE	TRUE	222109	40.1238
250.2	Type 2 diabetes	mild_vs_none	m3	5yr	Phecode utilization	presence	urgent_secondary		endocrine/metabolic	OR	1.36224	0.0368739	1.26727	1.46434	5.13572e-17	TRUE	TRUE	222109	16.2894
250.2	Type 2 diabetes	mild_vs_none	m4	5yr	Phecode utilization	presence	urgent_secondary		endocrine/metabolic	OR	1.17022	0.0372323	1.08786	1.25881	2.42253e-05	TRUE	TRUE	222109	4.61573
250.2	Type 2 diabetes	mild_vs_none	unadjusted	5yr	Phecode utilization	presence	urgent_secondary		endocrine/metabolic	OR	1.62556	0.0363014	1.51392	1.74543	3.3783e-42	TRUE	TRUE	127658	41.4713
250.2	Type 2 diabetes	moderate_vs_none	m1	5yr	Phecode utilization	presence	urgent_secondary		endocrine/metabolic	OR	1.89518	0.0381825	1.75853	2.04245	6.29771e-63	TRUE	TRUE	222109	62.2008
250.2	Type 2 diabetes	moderate_vs_none	m3	5yr	Phecode utilization	presence	urgent_secondary		endocrine/metabolic	OR	1.47731	0.039069	1.36841	1.59488	1.7185e-23	TRUE	TRUE	222109	22.7648
250.2	Type 2 diabetes	moderate_vs_none	m4	5yr	Phecode utilization	presence	urgent_secondary		endocrine/metabolic	OR	1.15254	0.0398093	1.06603	1.24606	0.000362276	TRUE	TRUE	222109	3.44096
250.2	Type 2 diabetes	moderate_vs_none	unadjusted	5yr	Phecode utilization	presence	urgent_secondary		endocrine/metabolic	OR	1.89518	0.0381825	1.75853	2.04246	6.02631e-64	TRUE	TRUE	105575	63.2199
250.2	Type 2 diabetes	omnibus	m1	5yr	Phecode utilization	presence	urgent_secondary		endocrine/metabolic	wald_chi2	418.847				1.83025e-90	TRUE	TRUE	222109	89.7375
250.2	Type 2 diabetes	omnibus	m3	5yr	Phecode utilization	presence	urgent_secondary		endocrine/metabolic	wald_chi2	215.369				2.01232e-46	TRUE	TRUE	222109	45.6963
250.2	Type 2 diabetes	omnibus	m4	5yr	Phecode utilization	presence	urgent_secondary		endocrine/metabolic	wald_chi2	20.6523				0.00012431	TRUE	TRUE	222109	3.90549
250.2	Type 2 diabetes	omnibus	unadjusted	5yr	Phecode utilization	presence	urgent_secondary		endocrine/metabolic	cramers_v	0.0440676				3.62271e-93	TRUE	TRUE	222109	92.441
250.2	Type 2 diabetes	severe_vs_none	m1	5yr	Phecode utilization	presence	urgent_secondary		endocrine/metabolic	OR	2.0464	0.0369157	1.90357	2.19995	8.05811e-84	TRUE	TRUE	222109	83.0938
250.2	Type 2 diabetes	severe_vs_none	m3	5yr	Phecode utilization	presence	urgent_secondary		endocrine/metabolic	OR	1.74172	0.038246	1.61593	1.87729	1.079e-47	TRUE	TRUE	222109	46.967
250.2	Type 2 diabetes	severe_vs_none	m4	5yr	Phecode utilization	presence	urgent_secondary		endocrine/metabolic	OR	1.16677	0.040291	1.07818	1.26265	0.000129102	TRUE	TRUE	222109	3.88907
250.2	Type 2 diabetes	severe_vs_none	unadjusted	5yr	Phecode utilization	presence	urgent_secondary		endocrine/metabolic	OR	2.0464	0.0369157	1.90356	2.19995	1.00175e-86	TRUE	TRUE	110112	85.9992
250.2	Type 2 diabetes	trend	m1	5yr	Phecode utilization	presence	urgent_secondary		endocrine/metabolic	OR	1.23739	0.0108844	1.21127	1.26407	2.79655e-85	TRUE	TRUE	222109	84.5534
250.2	Type 2 diabetes	trend	m3	5yr	Phecode utilization	presence	urgent_secondary		endocrine/metabolic	OR	1.18148	0.0116252	1.15486	1.20871	1.13998e-46	TRUE	TRUE	222109	45.9431
250.2	Type 2 diabetes	trend	m4	5yr	Phecode utilization	presence	urgent_secondary		endocrine/metabolic	OR	1.03826	0.0123315	1.01347	1.06366	0.00232836	FALSE	TRUE	222109	2.63295
250.2	Type 2 diabetes	trend	unadjusted	5yr	Phecode utilization	presence	urgent_secondary		endocrine/metabolic	ca_z	19.6885				2.70514e-86	TRUE	TRUE	222109	85.5678
250.22	Type 2 diabetes with renal manifestations	AHI≥15 vs <15	m1	5yr	Phecode utilization	count_among_present	ED_secondary		endocrine/metabolic	IRR	1.04499	0.0758379	0.900655	1.21245	0.561732	FALSE	FALSE	668	0.250471
250.22	Type 2 diabetes with renal manifestations	AHI≥15 vs <15	m3	5yr	Phecode utilization	count_among_present	ED_secondary		endocrine/metabolic	IRR	1.07551	0.0780746	0.922904	1.25335	0.351151	FALSE	FALSE	668	0.454506
250.22	Type 2 diabetes with renal manifestations	AHI≥15 vs <15	m4	5yr	Phecode utilization	count_among_present	ED_secondary		endocrine/metabolic	IRR	1.12626	0.079394	0.96396	1.31589	0.134225	FALSE	FALSE	668	0.872168
250.22	Type 2 diabetes with renal manifestations	AHI≥15 vs <15	unadjusted	5yr	Phecode utilization	count_among_present	ED_secondary		endocrine/metabolic	rank_biserial	0.0220429				0.593642	FALSE	FALSE	668	0.226475
250.22	Type 2 diabetes with renal manifestations	AHI≥5 vs <5	m1	5yr	Phecode utilization	count_among_present	ED_secondary		endocrine/metabolic	IRR	0.940684	0.115196	0.750565	1.17896	0.595547	FALSE	FALSE	668	0.225084
250.22	Type 2 diabetes with renal manifestations	AHI≥5 vs <5	m3	5yr	Phecode utilization	count_among_present	ED_secondary		endocrine/metabolic	IRR	0.959924	0.10551	0.780596	1.18045	0.698271	FALSE	FALSE	668	0.155976
250.22	Type 2 diabetes with renal manifestations	AHI≥5 vs <5	m4	5yr	Phecode utilization	count_among_present	ED_secondary		endocrine/metabolic	IRR	1.00079	0.105234	0.81427	1.23004	0.994002	FALSE	FALSE	668	0.00261292
250.22	Type 2 diabetes with renal manifestations	AHI≥5 vs <5	unadjusted	5yr	Phecode utilization	count_among_present	ED_secondary		endocrine/metabolic	rank_biserial	0.00679577				0.904896	FALSE	FALSE	668	0.0434014
250.22	Type 2 diabetes with renal manifestations	mild_vs_none	m1	5yr	Phecode utilization	count_among_present	ED_secondary		endocrine/metabolic	IRR	0.879816	0.124228	0.689681	1.12237	0.302679	FALSE	FALSE	668	0.519018
250.22	Type 2 diabetes with renal manifestations	mild_vs_none	m3	5yr	Phecode utilization	count_among_present	ED_secondary		endocrine/metabolic	IRR	0.887482	0.115057	0.708309	1.11198	0.299519	FALSE	FALSE	668	0.523576
250.22	Type 2 diabetes with renal manifestations	mild_vs_none	m4	5yr	Phecode utilization	count_among_present	ED_secondary		endocrine/metabolic	IRR	0.909142	0.113812	0.727369	1.13634	0.402623	FALSE	FALSE	668	0.395101
250.22	Type 2 diabetes with renal manifestations	mild_vs_none	unadjusted	5yr	Phecode utilization	count_among_present	ED_secondary		endocrine/metabolic	rank_biserial	-0.0109524				0.868119	FALSE	FALSE	268	0.0614208
250.22	Type 2 diabetes with renal manifestations	moderate_vs_none	m1	5yr	Phecode utilization	count_among_present	ED_secondary		endocrine/metabolic	IRR	1.00786	0.134039	0.775009	1.31067	0.953418	FALSE	FALSE	668	0.0207165
250.22	Type 2 diabetes with renal manifestations	moderate_vs_none	m3	5yr	Phecode utilization	count_among_present	ED_secondary		endocrine/metabolic	IRR	1.03681	0.127652	0.807316	1.33155	0.777014	FALSE	FALSE	668	0.109571
250.22	Type 2 diabetes with renal manifestations	moderate_vs_none	m4	5yr	Phecode utilization	count_among_present	ED_secondary		endocrine/metabolic	IRR	1.09174	0.125692	0.853357	1.39672	0.484969	FALSE	FALSE	668	0.314286
250.22	Type 2 diabetes with renal manifestations	moderate_vs_none	unadjusted	5yr	Phecode utilization	count_among_present	ED_secondary		endocrine/metabolic	rank_biserial	0.0259509				0.697938	FALSE	FALSE	263	0.156183
250.22	Type 2 diabetes with renal manifestations	omnibus	m1	5yr	Phecode utilization	count_among_present	ED_secondary		endocrine/metabolic	wald_chi2	2.26172				0.519894	FALSE	FALSE	668	0.284085
250.22	Type 2 diabetes with renal manifestations	omnibus	m3	5yr	Phecode utilization	count_among_present	ED_secondary		endocrine/metabolic	wald_chi2	2.50076				0.475153	FALSE	FALSE	668	0.323166
250.22	Type 2 diabetes with renal manifestations	omnibus	m4	5yr	Phecode utilization	count_among_present	ED_secondary		endocrine/metabolic	wald_chi2	3.43358				0.329479	FALSE	FALSE	668	0.482173
250.22	Type 2 diabetes with renal manifestations	omnibus	unadjusted	5yr	Phecode utilization	count_among_present	ED_secondary		endocrine/metabolic	epsilon2	-0.00380335				0.92444	FALSE	FALSE	668	0.0341213
250.22	Type 2 diabetes with renal manifestations	severe_vs_none	m1	5yr	Phecode utilization	count_among_present	ED_secondary		endocrine/metabolic	IRR	0.937834	0.125619	0.73316	1.19965	0.609399	FALSE	FALSE	668	0.215098
250.22	Type 2 diabetes with renal manifestations	severe_vs_none	m3	5yr	Phecode utilization	count_among_present	ED_secondary		endocrine/metabolic	IRR	0.971729	0.116981	0.772629	1.22214	0.806337	FALSE	FALSE	668	0.0934834
250.22	Type 2 diabetes with renal manifestations	severe_vs_none	m4	5yr	Phecode utilization	count_among_present	ED_secondary		endocrine/metabolic	IRR	1.03687	0.121295	0.817482	1.31514	0.765315	FALSE	FALSE	668	0.11616
250.22	Type 2 diabetes with renal manifestations	severe_vs_none	unadjusted	5yr	Phecode utilization	count_among_present	ED_secondary		endocrine/metabolic	rank_biserial	0.00620253				0.921373	FALSE	FALSE	337	0.0355647
250.22	Type 2 diabetes with renal manifestations	trend	m1	5yr	Phecode utilization	count_among_present	ED_secondary		endocrine/metabolic	IRR	0.998438	0.0365204	0.929469	1.07252	0.965852	FALSE	FALSE	668	0.0150892
250.22	Type 2 diabetes with renal manifestations	trend	m3	5yr	Phecode utilization	count_among_present	ED_secondary		endocrine/metabolic	IRR	1.01002	0.0354807	0.942173	1.08276	0.778618	FALSE	FALSE	668	0.108676
250.22	Type 2 diabetes with renal manifestations	trend	m4	5yr	Phecode utilization	count_among_present	ED_secondary		endocrine/metabolic	IRR	1.03158	0.0371223	0.959192	1.10944	0.402249	FALSE	FALSE	668	0.395505
250.22	Type 2 diabetes with renal manifestations	trend	unadjusted	5yr	Phecode utilization	count_among_present	ED_secondary		endocrine/metabolic	spearman_rho	0.0104262				0.787949	FALSE	FALSE	668	0.103502
250.22	Type 2 diabetes with renal manifestations	AHI≥15 vs <15	m1	5yr	Phecode utilization	count_among_present	physician_primary		endocrine/metabolic	IRR	1.10349	0.0662701	0.969083	1.25655	0.137262	FALSE	FALSE	816	0.862449
250.22	Type 2 diabetes with renal manifestations	AHI≥15 vs <15	m3	5yr	Phecode utilization	count_among_present	physician_primary		endocrine/metabolic	IRR	1.09291	0.0657029	0.960852	1.24311	0.176327	FALSE	FALSE	816	0.753682
250.22	Type 2 diabetes with renal manifestations	AHI≥15 vs <15	m4	5yr	Phecode utilization	count_among_present	physician_primary		endocrine/metabolic	IRR	1.09596	0.0687472	0.957807	1.25405	0.182567	FALSE	FALSE	816	0.738578
250.22	Type 2 diabetes with renal manifestations	AHI≥15 vs <15	unadjusted	5yr	Phecode utilization	count_among_present	physician_primary		endocrine/metabolic	rank_biserial	0.0403116				0.312323	FALSE	FALSE	816	0.505396
250.22	Type 2 diabetes with renal manifestations	AHI≥5 vs <5	m1	5yr	Phecode utilization	count_among_present	physician_primary		endocrine/metabolic	IRR	1.17238	0.0780591	1.00606	1.36619	0.0416144	FALSE	FALSE	816	1.38076
250.22	Type 2 diabetes with renal manifestations	AHI≥5 vs <5	m3	5yr	Phecode utilization	count_among_present	physician_primary		endocrine/metabolic	IRR	1.17765	0.0811862	1.00441	1.38077	0.0439952	FALSE	FALSE	816	1.35659
250.22	Type 2 diabetes with renal manifestations	AHI≥5 vs <5	m4	5yr	Phecode utilization	count_among_present	physician_primary		endocrine/metabolic	IRR	1.17894	0.0824914	1.00294	1.38583	0.0459778	FALSE	FALSE	816	1.33745
250.22	Type 2 diabetes with renal manifestations	AHI≥5 vs <5	unadjusted	5yr	Phecode utilization	count_among_present	physician_primary		endocrine/metabolic	rank_biserial	0.0340567				0.526932	FALSE	FALSE	816	0.278246
250.22	Type 2 diabetes with renal manifestations	mild_vs_none	m1	5yr	Phecode utilization	count_among_present	physician_primary		endocrine/metabolic	IRR	1.12874	0.0982807	0.930973	1.36852	0.217873	FALSE	FALSE	816	0.661796
250.22	Type 2 diabetes with renal manifestations	mild_vs_none	m3	5yr	Phecode utilization	count_among_present	physician_primary		endocrine/metabolic	IRR	1.14864	0.0988177	0.946392	1.39412	0.160799	FALSE	FALSE	816	0.793718
250.22	Type 2 diabetes with renal manifestations	mild_vs_none	m4	5yr	Phecode utilization	count_among_present	physician_primary		endocrine/metabolic	IRR	1.14914	0.0988563	0.946732	1.39483	0.159652	FALSE	FALSE	816	0.796825
250.22	Type 2 diabetes with renal manifestations	mild_vs_none	unadjusted	5yr	Phecode utilization	count_among_present	physician_primary		endocrine/metabolic	rank_biserial	0.00212653				0.974317	FALSE	FALSE	292	0.0112996
250.22	Type 2 diabetes with renal manifestations	moderate_vs_none	m1	5yr	Phecode utilization	count_among_present	physician_primary		endocrine/metabolic	IRR	1.16207	0.0960306	0.9627	1.40273	0.117789	FALSE	FALSE	816	0.928895
250.22	Type 2 diabetes with renal manifestations	moderate_vs_none	m3	5yr	Phecode utilization	count_among_present	physician_primary		endocrine/metabolic	IRR	1.17798	0.096993	0.974041	1.42462	0.0912603	FALSE	FALSE	816	1.03972
250.22	Type 2 diabetes with renal manifestations	moderate_vs_none	m4	5yr	Phecode utilization	count_among_present	physician_primary		endocrine/metabolic	IRR	1.18156	0.09709	0.976813	1.42922	0.0857363	FALSE	FALSE	816	1.06684
250.22	Type 2 diabetes with renal manifestations	moderate_vs_none	unadjusted	5yr	Phecode utilization	count_among_present	physician_primary		endocrine/metabolic	rank_biserial	0.0500902				0.429169	FALSE	FALSE	318	0.367371
250.22	Type 2 diabetes with renal manifestations	omnibus	m1	5yr	Phecode utilization	count_among_present	physician_primary		endocrine/metabolic	wald_chi2	4.54703				0.208134	FALSE	FALSE	816	0.681658
250.22	Type 2 diabetes with renal manifestations	omnibus	m3	5yr	Phecode utilization	count_among_present	physician_primary		endocrine/metabolic	wald_chi2	4.19609				0.241053	FALSE	FALSE	816	0.617887
250.22	Type 2 diabetes with renal manifestations	omnibus	m4	5yr	Phecode utilization	count_among_present	physician_primary		endocrine/metabolic	wald_chi2	4.13691				0.247055	FALSE	FALSE	816	0.607207
250.22	Type 2 diabetes with renal manifestations	omnibus	unadjusted	5yr	Phecode utilization	count_among_present	physician_primary		endocrine/metabolic	epsilon2	-0.00240673				0.790186	FALSE	FALSE	816	0.102271
250.22	Type 2 diabetes with renal manifestations	severe_vs_none	m1	5yr	Phecode utilization	count_among_present	physician_primary		endocrine/metabolic	IRR	1.20136	0.0883295	1.01038	1.42843	0.0378108	FALSE	FALSE	816	1.42238
250.22	Type 2 diabetes with renal manifestations	severe_vs_none	m3	5yr	Phecode utilization	count_among_present	physician_primary		endocrine/metabolic	IRR	1.19414	0.0914055	0.998277	1.42843	0.0522469	FALSE	FALSE	816	1.28194
250.22	Type 2 diabetes with renal manifestations	severe_vs_none	m4	5yr	Phecode utilization	count_among_present	physician_primary		endocrine/metabolic	IRR	1.19958	0.0958902	0.994051	1.44761	0.0577306	FALSE	FALSE	816	1.23859
250.22	Type 2 diabetes with renal manifestations	severe_vs_none	unadjusted	5yr	Phecode utilization	count_among_present	physician_primary		endocrine/metabolic	rank_biserial	0.0410949				0.481162	FALSE	FALSE	448	0.317709
250.22	Type 2 diabetes with renal manifestations	trend	m1	5yr	Phecode utilization	count_among_present	physician_primary		endocrine/metabolic	IRR	1.05266	0.0283879	0.995691	1.11289	0.0706301	FALSE	FALSE	816	1.15101
250.22	Type 2 diabetes with renal manifestations	trend	m3	5yr	Phecode utilization	count_among_present	physician_primary		endocrine/metabolic	IRR	1.04773	0.0285408	0.990729	1.10801	0.10234	FALSE	FALSE	816	0.989955
250.22	Type 2 diabetes with renal manifestations	trend	m4	5yr	Phecode utilization	count_among_present	physician_primary		endocrine/metabolic	IRR	1.04993	0.0304496	0.989103	1.1145	0.109567	FALSE	FALSE	816	0.960319
250.22	Type 2 diabetes with renal manifestations	trend	unadjusted	5yr	Phecode utilization	count_among_present	physician_primary		endocrine/metabolic	spearman_rho	0.0292564				0.403928	FALSE	FALSE	816	0.393696
250.22	Type 2 diabetes with renal manifestations	AHI≥15 vs <15	m1	5yr	Phecode utilization	presence	ED_secondary		endocrine/metabolic	OR	2.02161	0.0790558	1.73143	2.36042	5.39893e-19	TRUE	TRUE	222109	18.2677
250.22	Type 2 diabetes with renal manifestations	AHI≥15 vs <15	m3	5yr	Phecode utilization	presence	ED_secondary		endocrine/metabolic	OR	1.59163	0.0814691	1.35674	1.86719	1.16517e-08	TRUE	TRUE	222109	7.93361
250.22	Type 2 diabetes with renal manifestations	AHI≥15 vs <15	m4	5yr	Phecode utilization	presence	ED_secondary		endocrine/metabolic	OR	1.27504	0.0839446	1.08161	1.50307	0.00379722	FALSE	TRUE	222109	2.42053
250.22	Type 2 diabetes with renal manifestations	AHI≥15 vs <15	unadjusted	5yr	Phecode utilization	presence	ED_secondary		endocrine/metabolic	OR	2.02161	0.0790558	1.73142	2.36043	2.52071e-19	TRUE	TRUE	222109	18.5985
250.22	Type 2 diabetes with renal manifestations	AHI≥5 vs <5	m1	5yr	Phecode utilization	presence	ED_secondary		endocrine/metabolic	OR	2.13607	0.108551	1.7267	2.64249	2.71364e-12	TRUE	TRUE	222109	11.5664
250.22	Type 2 diabetes with renal manifestations	AHI≥5 vs <5	m3	5yr	Phecode utilization	presence	ED_secondary		endocrine/metabolic	OR	1.51156	0.110744	1.21663	1.87797	0.00019104	TRUE	TRUE	222109	3.71888
250.22	Type 2 diabetes with renal manifestations	AHI≥5 vs <5	m4	5yr	Phecode utilization	presence	ED_secondary		endocrine/metabolic	OR	1.17575	0.113075	0.942032	1.46746	0.152185	FALSE	FALSE	222109	0.817629
250.22	Type 2 diabetes with renal manifestations	AHI≥5 vs <5	unadjusted	5yr	Phecode utilization	presence	ED_secondary		endocrine/metabolic	OR	2.13607	0.108551	1.72669	2.6425	4.54074e-14	TRUE	TRUE	222109	13.3429
250.22	Type 2 diabetes with renal manifestations	mild_vs_none	m1	5yr	Phecode utilization	presence	ED_secondary		endocrine/metabolic	OR	1.52037	0.126427	1.18668	1.94789	0.000920372	FALSE	TRUE	222109	3.03604
250.22	Type 2 diabetes with renal manifestations	mild_vs_none	m3	5yr	Phecode utilization	presence	ED_secondary		endocrine/metabolic	OR	1.1664	0.128208	0.907229	1.49961	0.229918	FALSE	FALSE	222109	0.638427
250.22	Type 2 diabetes with renal manifestations	mild_vs_none	m4	5yr	Phecode utilization	presence	ED_secondary		endocrine/metabolic	OR	1.01735	0.129127	0.789873	1.31034	0.894029	FALSE	FALSE	222109	0.0486483
250.22	Type 2 diabetes with renal manifestations	mild_vs_none	unadjusted	5yr	Phecode utilization	presence	ED_secondary		endocrine/metabolic	OR	1.52037	0.126427	1.18668	1.9479	0.000913773	FALSE	TRUE	127658	3.03916
250.22	Type 2 diabetes with renal manifestations	moderate_vs_none	m1	5yr	Phecode utilization	presence	ED_secondary		endocrine/metabolic	OR	2.20218	0.127176	1.71633	2.82556	5.38327e-10	TRUE	TRUE	222109	9.26895
250.22	Type 2 diabetes with renal manifestations	moderate_vs_none	m3	5yr	Phecode utilization	presence	ED_secondary		endocrine/metabolic	OR	1.43713	0.129641	1.11467	1.85287	0.00515298	FALSE	TRUE	222109	2.28794
250.22	Type 2 diabetes with renal manifestations	moderate_vs_none	m4	5yr	Phecode utilization	presence	ED_secondary		endocrine/metabolic	OR	1.15021	0.131355	0.889135	1.48794	0.286697	FALSE	FALSE	222109	0.542577
250.22	Type 2 diabetes with renal manifestations	moderate_vs_none	unadjusted	5yr	Phecode utilization	presence	ED_secondary		endocrine/metabolic	OR	2.20218	0.127176	1.71632	2.82558	2.70883e-10	TRUE	TRUE	105575	9.56722
250.22	Type 2 diabetes with renal manifestations	omnibus	m1	5yr	Phecode utilization	presence	ED_secondary		endocrine/metabolic	wald_chi2	95.1728				1.69501e-20	TRUE	TRUE	222109	19.7708
250.22	Type 2 diabetes with renal manifestations	omnibus	m3	5yr	Phecode utilization	presence	ED_secondary		endocrine/metabolic	wald_chi2	47.9522				2.17993e-10	TRUE	TRUE	222109	9.66156
250.22	Type 2 diabetes with renal manifestations	omnibus	m4	5yr	Phecode utilization	presence	ED_secondary		endocrine/metabolic	wald_chi2	12.8831				0.00489636	FALSE	TRUE	222109	2.31013
250.22	Type 2 diabetes with renal manifestations	omnibus	unadjusted	5yr	Phecode utilization	presence	ED_secondary		endocrine/metabolic	cramers_v	0.0213224				9.56235e-22	TRUE	TRUE	222109	21.0194
250.22	Type 2 diabetes with renal manifestations	severe_vs_none	m1	5yr	Phecode utilization	presence	ED_secondary		endocrine/metabolic	OR	2.91182	0.119399	2.30426	3.67958	3.51315e-19	TRUE	TRUE	222109	18.4543
250.22	Type 2 diabetes with renal manifestations	severe_vs_none	m3	5yr	Phecode utilization	presence	ED_secondary		endocrine/metabolic	OR	2.07347	0.12319	1.62869	2.63971	3.22938e-09	TRUE	TRUE	222109	8.49088
250.22	Type 2 diabetes with renal manifestations	severe_vs_none	m4	5yr	Phecode utilization	presence	ED_secondary		endocrine/metabolic	OR	1.42732	0.127872	1.1109	1.83385	0.0053953	FALSE	TRUE	222109	2.26798
250.22	Type 2 diabetes with renal manifestations	severe_vs_none	unadjusted	5yr	Phecode utilization	presence	ED_secondary		endocrine/metabolic	OR	2.91182	0.119399	2.30425	3.67959	4.89672e-21	TRUE	TRUE	110112	20.3101
250.22	Type 2 diabetes with renal manifestations	trend	m1	5yr	Phecode utilization	presence	ED_secondary		endocrine/metabolic	OR	1.41727	0.0353914	1.3223	1.51907	6.60847e-23	TRUE	TRUE	222109	22.1799
250.22	Type 2 diabetes with renal manifestations	trend	m3	5yr	Phecode utilization	presence	ED_secondary		endocrine/metabolic	OR	1.2881	0.0379759	1.1957	1.38763	2.61956e-11	TRUE	TRUE	222109	10.5818
250.22	Type 2 diabetes with renal manifestations	trend	m4	5yr	Phecode utilization	presence	ED_secondary		endocrine/metabolic	OR	1.14107	0.0395152	1.05603	1.23296	0.000838692	FALSE	TRUE	222109	3.0764
250.22	Type 2 diabetes with renal manifestations	trend	unadjusted	5yr	Phecode utilization	presence	ED_secondary		endocrine/metabolic	ca_z	10.0229				1.20938e-23	TRUE	TRUE	222109	22.9174
250.22	Type 2 diabetes with renal manifestations	AHI≥15 vs <15	m1	5yr	Phecode utilization	presence	physician_primary		endocrine/metabolic	OR	2.43339	0.0731543	2.10835	2.80854	5.31175e-34	TRUE	TRUE	222109	33.2748
250.22	Type 2 diabetes with renal manifestations	AHI≥15 vs <15	m3	5yr	Phecode utilization	presence	physician_primary		endocrine/metabolic	OR	1.90126	0.0752576	1.64052	2.20343	1.3712e-17	TRUE	TRUE	222109	16.8629
250.22	Type 2 diabetes with renal manifestations	AHI≥15 vs <15	m4	5yr	Phecode utilization	presence	physician_primary		endocrine/metabolic	OR	1.51128	0.0775702	1.29812	1.75943	1.01713e-07	TRUE	TRUE	222109	6.99263
250.22	Type 2 diabetes with renal manifestations	AHI≥15 vs <15	unadjusted	5yr	Phecode utilization	presence	physician_primary		endocrine/metabolic	OR	2.43339	0.0731543	2.10834	2.80855	1.06359e-35	TRUE	TRUE	222109	34.9732
250.22	Type 2 diabetes with renal manifestations	AHI≥5 vs <5	m1	5yr	Phecode utilization	presence	physician_primary		endocrine/metabolic	OR	2.16102	0.0986208	1.7812	2.62183	5.5598e-15	TRUE	TRUE	222109	14.2549
250.22	Type 2 diabetes with renal manifestations	AHI≥5 vs <5	m3	5yr	Phecode utilization	presence	physician_primary		endocrine/metabolic	OR	1.50987	0.100558	1.23978	1.8388	4.17834e-05	TRUE	TRUE	222109	4.379
250.22	Type 2 diabetes with renal manifestations	AHI≥5 vs <5	m4	5yr	Phecode utilization	presence	physician_primary		endocrine/metabolic	OR	1.15019	0.102807	0.940288	1.40696	0.173486	FALSE	FALSE	222109	0.760736
250.22	Type 2 diabetes with renal manifestations	AHI≥5 vs <5	unadjusted	5yr	Phecode utilization	presence	physician_primary		endocrine/metabolic	OR	2.16102	0.0986208	1.78119	2.62184	2.71628e-17	TRUE	TRUE	222109	16.566
250.22	Type 2 diabetes with renal manifestations	mild_vs_none	m1	5yr	Phecode utilization	presence	physician_primary		endocrine/metabolic	OR	1.27856	0.118928	1.01272	1.61418	0.038808	FALSE	FALSE	222109	1.41108
250.22	Type 2 diabetes with renal manifestations	mild_vs_none	m3	5yr	Phecode utilization	presence	physician_primary		endocrine/metabolic	OR	0.977445	0.120399	0.771984	1.23759	0.849715	FALSE	FALSE	222109	0.0707268
250.22	Type 2 diabetes with renal manifestations	mild_vs_none	m4	5yr	Phecode utilization	presence	physician_primary		endocrine/metabolic	OR	0.848727	0.121219	0.669247	1.07634	0.176034	FALSE	FALSE	222109	0.754404
250.22	Type 2 diabetes with renal manifestations	mild_vs_none	unadjusted	5yr	Phecode utilization	presence	physician_primary		endocrine/metabolic	OR	1.27856	0.118928	1.01271	1.61419	0.0400269	FALSE	FALSE	127658	1.39765
250.22	Type 2 diabetes with renal manifestations	moderate_vs_none	m1	5yr	Phecode utilization	presence	physician_primary		endocrine/metabolic	OR	2.20052	0.11567	1.75415	2.76047	9.20045e-12	TRUE	TRUE	222109	11.0362
250.22	Type 2 diabetes with renal manifestations	moderate_vs_none	m3	5yr	Phecode utilization	presence	physician_primary		endocrine/metabolic	OR	1.4364	0.117864	1.14012	1.80967	0.00212264	FALSE	TRUE	222109	2.67312
250.22	Type 2 diabetes with renal manifestations	moderate_vs_none	m4	5yr	Phecode utilization	presence	physician_primary		endocrine/metabolic	OR	1.14107	0.119465	0.902868	1.44212	0.269306	FALSE	FALSE	222109	0.569755
250.22	Type 2 diabetes with renal manifestations	moderate_vs_none	unadjusted	5yr	Phecode utilization	presence	physician_primary		endocrine/metabolic	OR	2.20052	0.11567	1.75414	2.76048	5.1387e-12	TRUE	TRUE	105575	11.2891
250.22	Type 2 diabetes with renal manifestations	omnibus	m1	5yr	Phecode utilization	presence	physician_primary		endocrine/metabolic	wald_chi2	177.211				3.52996e-38	TRUE	TRUE	222109	37.4522
250.22	Type 2 diabetes with renal manifestations	omnibus	m3	5yr	Phecode utilization	presence	physician_primary		endocrine/metabolic	wald_chi2	105.487				1.02638e-22	TRUE	TRUE	222109	21.9887
250.22	Type 2 diabetes with renal manifestations	omnibus	m4	5yr	Phecode utilization	presence	physician_primary		endocrine/metabolic	wald_chi2	43.563				1.86879e-09	TRUE	TRUE	222109	8.72844
250.22	Type 2 diabetes with renal manifestations	omnibus	unadjusted	5yr	Phecode utilization	presence	physician_primary		endocrine/metabolic	cramers_v	0.0294164				2.04655e-41	TRUE	TRUE	222109	40.689
250.22	Type 2 diabetes with renal manifestations	severe_vs_none	m1	5yr	Phecode utilization	presence	physician_primary		endocrine/metabolic	OR	3.32524	0.106581	2.69837	4.09774	1.773e-29	TRUE	TRUE	222109	28.7513
250.22	Type 2 diabetes with renal manifestations	severe_vs_none	m3	5yr	Phecode utilization	presence	physician_primary		endocrine/metabolic	OR	2.32548	0.110011	1.87444	2.88505	1.70286e-14	TRUE	TRUE	222109	13.7688
250.22	Type 2 diabetes with renal manifestations	severe_vs_none	m4	5yr	Phecode utilization	presence	physician_primary		endocrine/metabolic	OR	1.58667	0.114501	1.26772	1.98587	5.53693e-05	TRUE	TRUE	222109	4.25673
250.22	Type 2 diabetes with renal manifestations	severe_vs_none	unadjusted	5yr	Phecode utilization	presence	physician_primary		endocrine/metabolic	OR	3.32524	0.106581	2.69836	4.09775	2.34377e-33	TRUE	TRUE	110112	32.6301
250.22	Type 2 diabetes with renal manifestations	trend	m1	5yr	Phecode utilization	presence	physician_primary		endocrine/metabolic	OR	1.53128	0.0325515	1.43664	1.63216	3.74832e-39	TRUE	TRUE	222109	38.4262
250.22	Type 2 diabetes with renal manifestations	trend	m3	5yr	Phecode utilization	presence	physician_primary		endocrine/metabolic	OR	1.38996	0.0348176	1.29827	1.48812	3.16597e-21	TRUE	TRUE	222109	20.4995
250.22	Type 2 diabetes with renal manifestations	trend	m4	5yr	Phecode utilization	presence	physician_primary		endocrine/metabolic	OR	1.22737	0.0362787	1.14313	1.31782	1.63093e-08	TRUE	TRUE	222109	7.78757
250.22	Type 2 diabetes with renal manifestations	trend	unadjusted	5yr	Phecode utilization	presence	physician_primary		endocrine/metabolic	ca_z	13.4261				4.25121e-41	TRUE	TRUE	222109	40.3715
250.23	Type 2 diabetes with ophthalmic manifestations	AHI≥15 vs <15	m1	5yr	Phecode utilization	count_among_present	physician_primary		endocrine/metabolic	IRR	1.11695	0.107247	0.905197	1.37823	0.302427	FALSE	FALSE	544	0.51938
250.23	Type 2 diabetes with ophthalmic manifestations	AHI≥15 vs <15	m3	5yr	Phecode utilization	count_among_present	physician_primary		endocrine/metabolic	IRR	1.03013	0.104038	0.84011	1.26314	0.775359	FALSE	FALSE	544	0.110497
250.23	Type 2 diabetes with ophthalmic manifestations	AHI≥15 vs <15	m4	5yr	Phecode utilization	count_among_present	physician_primary		endocrine/metabolic	IRR	1.05593	0.109833	0.851424	1.30956	0.620238	FALSE	FALSE	544	0.207442
250.23	Type 2 diabetes with ophthalmic manifestations	AHI≥15 vs <15	unadjusted	5yr	Phecode utilization	count_among_present	physician_primary		endocrine/metabolic	rank_biserial	0.0673426				0.165089	FALSE	FALSE	544	0.782283
250.23	Type 2 diabetes with ophthalmic manifestations	AHI≥5 vs <5	m1	5yr	Phecode utilization	count_among_present	physician_primary		endocrine/metabolic	IRR	1.33525	0.124996	1.04512	1.70592	0.0207207	FALSE	FALSE	544	1.68359
250.23	Type 2 diabetes with ophthalmic manifestations	AHI≥5 vs <5	m3	5yr	Phecode utilization	count_among_present	physician_primary		endocrine/metabolic	IRR	1.22019	0.126523	0.952209	1.5636	0.115739	FALSE	FALSE	544	0.93652
250.23	Type 2 diabetes with ophthalmic manifestations	AHI≥5 vs <5	m4	5yr	Phecode utilization	count_among_present	physician_primary		endocrine/metabolic	IRR	1.26039	0.125568	0.985418	1.61209	0.0653316	FALSE	FALSE	544	1.18488
250.23	Type 2 diabetes with ophthalmic manifestations	AHI≥5 vs <5	unadjusted	5yr	Phecode utilization	count_among_present	physician_primary		endocrine/metabolic	rank_biserial	0.101152				0.143027	FALSE	FALSE	544	0.844581
250.23	Type 2 diabetes with ophthalmic manifestations	mild_vs_none	m1	5yr	Phecode utilization	count_among_present	physician_primary		endocrine/metabolic	IRR	1.31686	0.161231	0.960059	1.80625	0.0877934	FALSE	FALSE	544	1.05654
250.23	Type 2 diabetes with ophthalmic manifestations	mild_vs_none	m3	5yr	Phecode utilization	count_among_present	physician_primary		endocrine/metabolic	IRR	1.26129	0.1576	0.926116	1.71777	0.140769	FALSE	FALSE	544	0.851493
250.23	Type 2 diabetes with ophthalmic manifestations	mild_vs_none	m4	5yr	Phecode utilization	count_among_present	physician_primary		endocrine/metabolic	IRR	1.28618	0.154934	0.949337	1.74253	0.104291	FALSE	FALSE	544	0.981751
250.23	Type 2 diabetes with ophthalmic manifestations	mild_vs_none	unadjusted	5yr	Phecode utilization	count_among_present	physician_primary		endocrine/metabolic	rank_biserial	0.0658791				0.411445	FALSE	FALSE	195	0.385689
250.23	Type 2 diabetes with ophthalmic manifestations	moderate_vs_none	m1	5yr	Phecode utilization	count_among_present	physician_primary		endocrine/metabolic	IRR	1.2205	0.156517	0.89807	1.65869	0.202987	FALSE	FALSE	544	0.692532
250.23	Type 2 diabetes with ophthalmic manifestations	moderate_vs_none	m3	5yr	Phecode utilization	count_among_present	physician_primary		endocrine/metabolic	IRR	1.12894	0.156305	0.831043	1.53362	0.437806	FALSE	FALSE	544	0.358719
250.23	Type 2 diabetes with ophthalmic manifestations	moderate_vs_none	m4	5yr	Phecode utilization	count_among_present	physician_primary		endocrine/metabolic	IRR	1.15951	0.1536	0.858082	1.56682	0.335293	FALSE	FALSE	544	0.474576
250.23	Type 2 diabetes with ophthalmic manifestations	moderate_vs_none	unadjusted	5yr	Phecode utilization	count_among_present	physician_primary		endocrine/metabolic	rank_biserial	0.0699231				0.370808	FALSE	FALSE	212	0.430851
250.23	Type 2 diabetes with ophthalmic manifestations	omnibus	m1	5yr	Phecode utilization	count_among_present	physician_primary		endocrine/metabolic	wald_chi2	7.14856				0.0673104	FALSE	FALSE	544	1.17192
250.23	Type 2 diabetes with ophthalmic manifestations	omnibus	m3	5yr	Phecode utilization	count_among_present	physician_primary		endocrine/metabolic	wald_chi2	3.40335				0.333515	FALSE	FALSE	544	0.476884
250.23	Type 2 diabetes with ophthalmic manifestations	omnibus	m4	5yr	Phecode utilization	count_among_present	physician_primary		endocrine/metabolic	wald_chi2	4.53321				0.209347	FALSE	FALSE	544	0.679134
250.23	Type 2 diabetes with ophthalmic manifestations	omnibus	unadjusted	5yr	Phecode utilization	count_among_present	physician_primary		endocrine/metabolic	epsilon2	0.00232506				0.235161	FALSE	FALSE	544	0.628636
250.23	Type 2 diabetes with ophthalmic manifestations	severe_vs_none	m1	5yr	Phecode utilization	count_among_present	physician_primary		endocrine/metabolic	IRR	1.42363	0.134421	1.0939	1.85274	0.00859864	FALSE	FALSE	544	2.06557
250.23	Type 2 diabetes with ophthalmic manifestations	severe_vs_none	m3	5yr	Phecode utilization	count_among_present	physician_primary		endocrine/metabolic	IRR	1.25971	0.136639	0.963745	1.64656	0.0910857	FALSE	FALSE	544	1.04055
250.23	Type 2 diabetes with ophthalmic manifestations	severe_vs_none	m4	5yr	Phecode utilization	count_among_present	physician_primary		endocrine/metabolic	IRR	1.3318	0.143694	1.00491	1.76503	0.0461462	FALSE	FALSE	544	1.33586
250.23	Type 2 diabetes with ophthalmic manifestations	severe_vs_none	unadjusted	5yr	Phecode utilization	count_among_present	physician_primary		endocrine/metabolic	rank_biserial	0.14335				0.055944	FALSE	FALSE	279	1.25225
250.23	Type 2 diabetes with ophthalmic manifestations	trend	m1	5yr	Phecode utilization	count_among_present	physician_primary		endocrine/metabolic	IRR	1.08909	0.0438589	0.999377	1.18685	0.0516854	FALSE	FALSE	544	1.28663
250.23	Type 2 diabetes with ophthalmic manifestations	trend	m3	5yr	Phecode utilization	count_among_present	physician_primary		endocrine/metabolic	IRR	1.04637	0.0435083	0.960839	1.13951	0.297514	FALSE	FALSE	544	0.526493
250.23	Type 2 diabetes with ophthalmic manifestations	trend	m4	5yr	Phecode utilization	count_among_present	physician_primary		endocrine/metabolic	IRR	1.06498	0.0481112	0.969143	1.17029	0.19071	FALSE	FALSE	544	0.719627
250.23	Type 2 diabetes with ophthalmic manifestations	trend	unadjusted	5yr	Phecode utilization	count_among_present	physician_primary		endocrine/metabolic	spearman_rho	0.0833758				0.0519494	FALSE	FALSE	544	1.28442
250.23	Type 2 diabetes with ophthalmic manifestations	AHI≥15 vs <15	m1	5yr	Phecode utilization	presence	physician_primary		endocrine/metabolic	OR	2.42424	0.0895098	2.03416	2.88913	4.46514e-23	TRUE	TRUE	222109	22.3502
250.23	Type 2 diabetes with ophthalmic manifestations	AHI≥15 vs <15	m3	5yr	Phecode utilization	presence	physician_primary		endocrine/metabolic	OR	1.91489	0.0917974	1.59958	2.29236	1.47166e-12	TRUE	TRUE	222109	11.8322
250.23	Type 2 diabetes with ophthalmic manifestations	AHI≥15 vs <15	m4	5yr	Phecode utilization	presence	physician_primary		endocrine/metabolic	OR	1.56948	0.0945263	1.30405	1.88894	1.85635e-06	TRUE	TRUE	222109	5.73134
250.23	Type 2 diabetes with ophthalmic manifestations	AHI≥15 vs <15	unadjusted	5yr	Phecode utilization	presence	physician_primary		endocrine/metabolic	OR	2.42424	0.0895098	2.03415	2.88914	3.51653e-24	TRUE	TRUE	222109	23.4539
250.23	Type 2 diabetes with ophthalmic manifestations	AHI≥5 vs <5	m1	5yr	Phecode utilization	presence	physician_primary		endocrine/metabolic	OR	2.50508	0.127363	1.95168	3.21538	5.58545e-13	TRUE	TRUE	222109	12.2529
250.23	Type 2 diabetes with ophthalmic manifestations	AHI≥5 vs <5	m3	5yr	Phecode utilization	presence	physician_primary		endocrine/metabolic	OR	1.78996	0.129093	1.38982	2.3053	6.48667e-06	TRUE	TRUE	222109	5.18798
250.23	Type 2 diabetes with ophthalmic manifestations	AHI≥5 vs <5	m4	5yr	Phecode utilization	presence	physician_primary		endocrine/metabolic	OR	1.41417	0.131511	1.09285	1.82998	0.00841103	FALSE	TRUE	222109	2.07515
250.23	Type 2 diabetes with ophthalmic manifestations	AHI≥5 vs <5	unadjusted	5yr	Phecode utilization	presence	physician_primary		endocrine/metabolic	OR	2.50508	0.127363	1.95167	3.2154	1.34478e-15	TRUE	TRUE	222109	14.8713
250.23	Type 2 diabetes with ophthalmic manifestations	mild_vs_none	m1	5yr	Phecode utilization	presence	physician_primary		endocrine/metabolic	OR	1.58025	0.148931	1.1802	2.11591	0.00212309	FALSE	TRUE	222109	2.67303
250.23	Type 2 diabetes with ophthalmic manifestations	mild_vs_none	m3	5yr	Phecode utilization	presence	physician_primary		endocrine/metabolic	OR	1.23261	0.150027	0.918594	1.65398	0.16332	FALSE	FALSE	222109	0.78696
250.23	Type 2 diabetes with ophthalmic manifestations	mild_vs_none	m4	5yr	Phecode utilization	presence	physician_primary		endocrine/metabolic	OR	1.08689	0.150821	0.808739	1.46072	0.580622	FALSE	FALSE	222109	0.236106
250.23	Type 2 diabetes with ophthalmic manifestations	mild_vs_none	unadjusted	5yr	Phecode utilization	presence	physician_primary		endocrine/metabolic	OR	1.58025	0.148931	1.18019	2.11592	0.00198126	FALSE	TRUE	127658	2.70306
250.23	Type 2 diabetes with ophthalmic manifestations	moderate_vs_none	m1	5yr	Phecode utilization	presence	physician_primary		endocrine/metabolic	OR	2.683	0.145656	2.01669	3.56946	1.23708e-11	TRUE	TRUE	222109	10.9076
250.23	Type 2 diabetes with ophthalmic manifestations	moderate_vs_none	m3	5yr	Phecode utilization	presence	physician_primary		endocrine/metabolic	OR	1.80572	0.14765	1.35198	2.41175	6.26935e-05	TRUE	TRUE	222109	4.20278
250.23	Type 2 diabetes with ophthalmic manifestations	moderate_vs_none	m4	5yr	Phecode utilization	presence	physician_primary		endocrine/metabolic	OR	1.47493	0.149415	1.10049	1.97676	0.00929898	FALSE	TRUE	222109	2.03156
250.23	Type 2 diabetes with ophthalmic manifestations	moderate_vs_none	unadjusted	5yr	Phecode utilization	presence	physician_primary		endocrine/metabolic	OR	2.683	0.145656	2.01667	3.56948	2.43724e-12	TRUE	TRUE	105575	11.6131
250.23	Type 2 diabetes with ophthalmic manifestations	omnibus	m1	5yr	Phecode utilization	presence	physician_primary		endocrine/metabolic	wald_chi2	111.344				5.63861e-24	TRUE	TRUE	222109	23.2488
250.23	Type 2 diabetes with ophthalmic manifestations	omnibus	m3	5yr	Phecode utilization	presence	physician_primary		endocrine/metabolic	wald_chi2	63.0349				1.32011e-13	TRUE	TRUE	222109	12.8794
250.23	Type 2 diabetes with ophthalmic manifestations	omnibus	m4	5yr	Phecode utilization	presence	physician_primary		endocrine/metabolic	wald_chi2	27.2329				5.26124e-06	TRUE	TRUE	222109	5.27891
250.23	Type 2 diabetes with ophthalmic manifestations	omnibus	unadjusted	5yr	Phecode utilization	presence	physician_primary		endocrine/metabolic	cramers_v	0.0233736				3.96252e-26	TRUE	TRUE	222109	25.402
250.23	Type 2 diabetes with ophthalmic manifestations	severe_vs_none	m1	5yr	Phecode utilization	presence	physician_primary		endocrine/metabolic	OR	3.59894	0.137583	2.7483	4.71286	1.30101e-20	TRUE	TRUE	222109	19.8857
250.23	Type 2 diabetes with ophthalmic manifestations	severe_vs_none	m3	5yr	Phecode utilization	presence	physician_primary		endocrine/metabolic	OR	2.55664	0.141046	1.93915	3.37076	2.82817e-11	TRUE	TRUE	222109	10.5485
250.23	Type 2 diabetes with ophthalmic manifestations	severe_vs_none	m4	5yr	Phecode utilization	presence	physician_primary		endocrine/metabolic	OR	1.83842	0.146256	1.38023	2.44871	3.13683e-05	TRUE	TRUE	222109	4.50351
250.23	Type 2 diabetes with ophthalmic manifestations	severe_vs_none	unadjusted	5yr	Phecode utilization	presence	physician_primary		endocrine/metabolic	OR	3.59894	0.137583	2.74828	4.71288	1.36725e-23	TRUE	TRUE	110112	22.8642
250.23	Type 2 diabetes with ophthalmic manifestations	trend	m1	5yr	Phecode utilization	presence	physician_primary		endocrine/metabolic	OR	1.52881	0.0398291	1.414	1.65293	1.60485e-26	TRUE	TRUE	222109	25.7946
250.23	Type 2 diabetes with ophthalmic manifestations	trend	m3	5yr	Phecode utilization	presence	physician_primary		endocrine/metabolic	OR	1.39287	0.042366	1.28188	1.51347	5.21944e-15	TRUE	TRUE	222109	14.2824
250.23	Type 2 diabetes with ophthalmic manifestations	trend	m4	5yr	Phecode utilization	presence	physician_primary		endocrine/metabolic	OR	1.25253	0.0441803	1.14863	1.36582	3.46009e-07	TRUE	TRUE	222109	6.46091
250.23	Type 2 diabetes with ophthalmic manifestations	trend	unadjusted	5yr	Phecode utilization	presence	physician_primary		endocrine/metabolic	ca_z	10.9298				8.30299e-28	TRUE	TRUE	222109	27.0808
250.24	Type 2 diabetes with neurological manifestations	AHI≥15 vs <15	m1	5yr	Phecode utilization	count_among_present	ED_secondary		endocrine/metabolic	IRR	1.14167	0.0787606	0.978363	1.33224	0.0925232	FALSE	FALSE	581	1.03375
250.24	Type 2 diabetes with neurological manifestations	AHI≥15 vs <15	m3	5yr	Phecode utilization	count_among_present	ED_secondary		endocrine/metabolic	IRR	1.14254	0.0836467	0.969778	1.34609	0.11114	FALSE	FALSE	581	0.95413
250.24	Type 2 diabetes with neurological manifestations	AHI≥15 vs <15	m4	5yr	Phecode utilization	count_among_present	ED_secondary		endocrine/metabolic	IRR	1.18183	0.0884956	0.993638	1.40567	0.0590477	FALSE	FALSE	581	1.2288
250.24	Type 2 diabetes with neurological manifestations	AHI≥15 vs <15	unadjusted	5yr	Phecode utilization	count_among_present	ED_secondary		endocrine/metabolic	rank_biserial	0.0305111				0.487413	FALSE	FALSE	581	0.312103
250.24	Type 2 diabetes with neurological manifestations	AHI≥5 vs <5	m1	5yr	Phecode utilization	count_among_present	ED_secondary		endocrine/metabolic	IRR	1.01603	0.109692	0.819478	1.25973	0.884722	FALSE	FALSE	581	0.0531932
250.24	Type 2 diabetes with neurological manifestations	AHI≥5 vs <5	m3	5yr	Phecode utilization	count_among_present	ED_secondary		endocrine/metabolic	IRR	1.0385	0.107688	0.840892	1.28254	0.725763	FALSE	FALSE	581	0.139205
250.24	Type 2 diabetes with neurological manifestations	AHI≥5 vs <5	m4	5yr	Phecode utilization	count_among_present	ED_secondary		endocrine/metabolic	IRR	1.07537	0.111582	0.864133	1.33825	0.514881	FALSE	FALSE	581	0.288294
250.24	Type 2 diabetes with neurological manifestations	AHI≥5 vs <5	unadjusted	5yr	Phecode utilization	count_among_present	ED_secondary		endocrine/metabolic	rank_biserial	0.0221975				0.722955	FALSE	FALSE	581	0.140889
250.24	Type 2 diabetes with neurological manifestations	mild_vs_none	m1	5yr	Phecode utilization	count_among_present	ED_secondary		endocrine/metabolic	IRR	0.905191	0.116641	0.720203	1.13769	0.393119	FALSE	FALSE	581	0.405476
250.24	Type 2 diabetes with neurological manifestations	mild_vs_none	m3	5yr	Phecode utilization	count_among_present	ED_secondary		endocrine/metabolic	IRR	0.93478	0.112451	0.749878	1.16527	0.548665	FALSE	FALSE	581	0.260693
250.24	Type 2 diabetes with neurological manifestations	mild_vs_none	m4	5yr	Phecode utilization	count_among_present	ED_secondary		endocrine/metabolic	IRR	0.953925	0.113248	0.764042	1.191	0.677026	FALSE	FALSE	581	0.169395
250.24	Type 2 diabetes with neurological manifestations	mild_vs_none	unadjusted	5yr	Phecode utilization	count_among_present	ED_secondary		endocrine/metabolic	rank_biserial	0.00205761				0.977584	FALSE	FALSE	243	0.00984613
250.24	Type 2 diabetes with neurological manifestations	moderate_vs_none	m1	5yr	Phecode utilization	count_among_present	ED_secondary		endocrine/metabolic	IRR	1.12451	0.133405	0.865781	1.46055	0.379062	FALSE	FALSE	581	0.42129
250.24	Type 2 diabetes with neurological manifestations	moderate_vs_none	m3	5yr	Phecode utilization	count_among_present	ED_secondary		endocrine/metabolic	IRR	1.1379	0.132421	0.877786	1.4751	0.329271	FALSE	FALSE	581	0.482447
250.24	Type 2 diabetes with neurological manifestations	moderate_vs_none	m4	5yr	Phecode utilization	count_among_present	ED_secondary		endocrine/metabolic	IRR	1.16977	0.135351	0.897199	1.52514	0.246657	FALSE	FALSE	581	0.607907
250.24	Type 2 diabetes with neurological manifestations	moderate_vs_none	unadjusted	5yr	Phecode utilization	count_among_present	ED_secondary		endocrine/metabolic	rank_biserial	0.0560128				0.434522	FALSE	FALSE	243	0.361988
250.24	Type 2 diabetes with neurological manifestations	omnibus	m1	5yr	Phecode utilization	count_among_present	ED_secondary		endocrine/metabolic	wald_chi2	4.41674				0.219838	FALSE	FALSE	581	0.657896
250.24	Type 2 diabetes with neurological manifestations	omnibus	m3	5yr	Phecode utilization	count_among_present	ED_secondary		endocrine/metabolic	wald_chi2	3.39229				0.335003	FALSE	FALSE	581	0.474951
250.24	Type 2 diabetes with neurological manifestations	omnibus	m4	5yr	Phecode utilization	count_among_present	ED_secondary		endocrine/metabolic	wald_chi2	4.06899				0.25411	FALSE	FALSE	581	0.594978
250.24	Type 2 diabetes with neurological manifestations	omnibus	unadjusted	5yr	Phecode utilization	count_among_present	ED_secondary		endocrine/metabolic	epsilon2	-0.00315813				0.758343	FALSE	FALSE	581	0.120134
250.24	Type 2 diabetes with neurological manifestations	severe_vs_none	m1	5yr	Phecode utilization	count_among_present	ED_secondary		endocrine/metabolic	IRR	1.01805	0.125942	0.795363	1.30308	0.887066	FALSE	FALSE	581	0.0520442
250.24	Type 2 diabetes with neurological manifestations	severe_vs_none	m3	5yr	Phecode utilization	count_among_present	ED_secondary		endocrine/metabolic	IRR	1.04758	0.125891	0.818517	1.34074	0.711969	FALSE	FALSE	581	0.147539
250.24	Type 2 diabetes with neurological manifestations	severe_vs_none	m4	5yr	Phecode utilization	count_among_present	ED_secondary		endocrine/metabolic	IRR	1.1179	0.134256	0.859256	1.45439	0.406471	FALSE	FALSE	581	0.39097
250.24	Type 2 diabetes with neurological manifestations	severe_vs_none	unadjusted	5yr	Phecode utilization	count_among_present	ED_secondary		endocrine/metabolic	rank_biserial	0.00960999				0.890676	FALSE	FALSE	257	0.0502801
250.24	Type 2 diabetes with neurological manifestations	trend	m1	5yr	Phecode utilization	count_among_present	ED_secondary		endocrine/metabolic	IRR	1.03334	0.0373464	0.960402	1.11181	0.379885	FALSE	FALSE	581	0.420348
250.24	Type 2 diabetes with neurological manifestations	trend	m3	5yr	Phecode utilization	count_among_present	ED_secondary		endocrine/metabolic	IRR	1.03753	0.0384792	0.962162	1.11881	0.338288	FALSE	FALSE	581	0.470713
250.24	Type 2 diabetes with neurological manifestations	trend	m4	5yr	Phecode utilization	count_among_present	ED_secondary		endocrine/metabolic	IRR	1.06049	0.0418773	0.976926	1.15121	0.160764	FALSE	FALSE	581	0.793813
250.24	Type 2 diabetes with neurological manifestations	trend	unadjusted	5yr	Phecode utilization	count_among_present	ED_secondary		endocrine/metabolic	spearman_rho	0.0120775				0.771434	FALSE	FALSE	581	0.112701
250.24	Type 2 diabetes with neurological manifestations	AHI≥15 vs <15	m1	5yr	Phecode utilization	count_among_present	physician_primary		endocrine/metabolic	IRR	1.03621	0.0749146	0.894704	1.20009	0.634944	FALSE	FALSE	708	0.197265
250.24	Type 2 diabetes with neurological manifestations	AHI≥15 vs <15	m3	5yr	Phecode utilization	count_among_present	physician_primary		endocrine/metabolic	IRR	0.9996	0.0753453	0.862368	1.15867	0.995767	FALSE	FALSE	708	0.00184224
250.24	Type 2 diabetes with neurological manifestations	AHI≥15 vs <15	m4	5yr	Phecode utilization	count_among_present	physician_primary		endocrine/metabolic	IRR	0.977967	0.0760166	0.842595	1.13509	0.769453	FALSE	FALSE	708	0.113818
250.24	Type 2 diabetes with neurological manifestations	AHI≥15 vs <15	unadjusted	5yr	Phecode utilization	count_among_present	physician_primary		endocrine/metabolic	rank_biserial	0.0177305				0.659778	FALSE	FALSE	708	0.180602
250.24	Type 2 diabetes with neurological manifestations	AHI≥5 vs <5	m1	5yr	Phecode utilization	count_among_present	physician_primary		endocrine/metabolic	IRR	0.958928	0.112341	0.769417	1.19512	0.708911	FALSE	FALSE	708	0.149409
250.24	Type 2 diabetes with neurological manifestations	AHI≥5 vs <5	m3	5yr	Phecode utilization	count_among_present	physician_primary		endocrine/metabolic	IRR	0.907971	0.113927	0.726269	1.13513	0.396763	FALSE	FALSE	708	0.401468
250.24	Type 2 diabetes with neurological manifestations	AHI≥5 vs <5	m4	5yr	Phecode utilization	count_among_present	physician_primary		endocrine/metabolic	IRR	0.884402	0.113844	0.707531	1.10549	0.280565	FALSE	FALSE	708	0.551967
250.24	Type 2 diabetes with neurological manifestations	AHI≥5 vs <5	unadjusted	5yr	Phecode utilization	count_among_present	physician_primary		endocrine/metabolic	rank_biserial	-0.0182327				0.745497	FALSE	FALSE	708	0.127554
250.24	Type 2 diabetes with neurological manifestations	mild_vs_none	m1	5yr	Phecode utilization	count_among_present	physician_primary		endocrine/metabolic	IRR	0.912787	0.125531	0.713704	1.1674	0.467267	FALSE	FALSE	708	0.330435
250.24	Type 2 diabetes with neurological manifestations	mild_vs_none	m3	5yr	Phecode utilization	count_among_present	physician_primary		endocrine/metabolic	IRR	0.878651	0.126148	0.686181	1.12511	0.305115	FALSE	FALSE	708	0.515536
250.24	Type 2 diabetes with neurological manifestations	mild_vs_none	m4	5yr	Phecode utilization	count_among_present	physician_primary		endocrine/metabolic	IRR	0.864471	0.125733	0.675657	1.10605	0.246737	FALSE	FALSE	708	0.607766
250.24	Type 2 diabetes with neurological manifestations	mild_vs_none	unadjusted	5yr	Phecode utilization	count_among_present	physician_primary		endocrine/metabolic	rank_biserial	-0.0418301				0.518223	FALSE	FALSE	282	0.285483
250.24	Type 2 diabetes with neurological manifestations	moderate_vs_none	m1	5yr	Phecode utilization	count_among_present	physician_primary		endocrine/metabolic	IRR	1.06857	0.125511	0.835545	1.3666	0.59719	FALSE	FALSE	708	0.223887
250.24	Type 2 diabetes with neurological manifestations	moderate_vs_none	m3	5yr	Phecode utilization	count_among_present	physician_primary		endocrine/metabolic	IRR	1.0097	0.124348	0.791312	1.28836	0.93812	FALSE	FALSE	708	0.0277418
250.24	Type 2 diabetes with neurological manifestations	moderate_vs_none	m4	5yr	Phecode utilization	count_among_present	physician_primary		endocrine/metabolic	IRR	0.984134	0.124472	0.771088	1.25604	0.897762	FALSE	FALSE	708	0.046839
250.24	Type 2 diabetes with neurological manifestations	moderate_vs_none	unadjusted	5yr	Phecode utilization	count_among_present	physician_primary		endocrine/metabolic	rank_biserial	0.0241667				0.70882	FALSE	FALSE	302	0.149464
250.24	Type 2 diabetes with neurological manifestations	omnibus	m1	5yr	Phecode utilization	count_among_present	physician_primary		endocrine/metabolic	wald_chi2	4.22344				0.238325	FALSE	FALSE	708	0.62283
250.24	Type 2 diabetes with neurological manifestations	omnibus	m3	5yr	Phecode utilization	count_among_present	physician_primary		endocrine/metabolic	wald_chi2	5.11917				0.163276	FALSE	FALSE	708	0.787077
250.24	Type 2 diabetes with neurological manifestations	omnibus	m4	5yr	Phecode utilization	count_among_present	physician_primary		endocrine/metabolic	wald_chi2	7.29216				0.0631464	FALSE	FALSE	708	1.19965
250.24	Type 2 diabetes with neurological manifestations	omnibus	unadjusted	5yr	Phecode utilization	count_among_present	physician_primary		endocrine/metabolic	epsilon2	-0.0013466				0.561686	FALSE	FALSE	708	0.250506
250.24	Type 2 diabetes with neurological manifestations	severe_vs_none	m1	5yr	Phecode utilization	count_among_present	physician_primary		endocrine/metabolic	IRR	0.898886	0.123341	0.705857	1.1447	0.387445	FALSE	FALSE	708	0.41179
250.24	Type 2 diabetes with neurological manifestations	severe_vs_none	m3	5yr	Phecode utilization	count_among_present	physician_primary		endocrine/metabolic	IRR	0.835594	0.126621	0.651951	1.07097	0.156044	FALSE	FALSE	708	0.806753
250.24	Type 2 diabetes with neurological manifestations	severe_vs_none	m4	5yr	Phecode utilization	count_among_present	physician_primary		endocrine/metabolic	IRR	0.789795	0.125279	0.617841	1.00961	0.0596124	FALSE	FALSE	708	1.22466
250.24	Type 2 diabetes with neurological manifestations	severe_vs_none	unadjusted	5yr	Phecode utilization	count_among_present	physician_primary		endocrine/metabolic	rank_biserial	-0.0369599				0.555199	FALSE	FALSE	328	0.255551
250.24	Type 2 diabetes with neurological manifestations	trend	m1	5yr	Phecode utilization	count_among_present	physician_primary		endocrine/metabolic	IRR	0.983211	0.035112	0.917824	1.05326	0.629662	FALSE	FALSE	708	0.200892
250.24	Type 2 diabetes with neurological manifestations	trend	m3	5yr	Phecode utilization	count_among_present	physician_primary		endocrine/metabolic	IRR	0.961799	0.035933	0.896392	1.03198	0.278387	FALSE	FALSE	708	0.555351
250.24	Type 2 diabetes with neurological manifestations	trend	m4	5yr	Phecode utilization	count_among_present	physician_primary		endocrine/metabolic	IRR	0.945539	0.0357595	0.881538	1.01419	0.117344	FALSE	FALSE	708	0.930539
250.24	Type 2 diabetes with neurological manifestations	trend	unadjusted	5yr	Phecode utilization	count_among_present	physician_primary		endocrine/metabolic	spearman_rho	-0.00961753				0.798368	FALSE	FALSE	708	0.0977967
250.24	Type 2 diabetes with neurological manifestations	AHI≥15 vs <15	m1	5yr	Phecode utilization	presence	ED_secondary		endocrine/metabolic	OR	1.88313	0.0842157	1.5966	2.22109	5.66167e-14	TRUE	TRUE	222109	13.2471
250.24	Type 2 diabetes with neurological manifestations	AHI≥15 vs <15	m3	5yr	Phecode utilization	presence	ED_secondary		endocrine/metabolic	OR	1.51667	0.0866423	1.27979	1.79738	1.52988e-06	TRUE	TRUE	222109	5.81534
250.24	Type 2 diabetes with neurological manifestations	AHI≥15 vs <15	m4	5yr	Phecode utilization	presence	ED_secondary		endocrine/metabolic	OR	1.24392	0.0892988	1.04419	1.48184	0.014517	FALSE	TRUE	222109	1.83812
250.24	Type 2 diabetes with neurological manifestations	AHI≥15 vs <15	unadjusted	5yr	Phecode utilization	presence	ED_secondary		endocrine/metabolic	OR	1.88313	0.0842157	1.5966	2.2211	3.50411e-14	TRUE	TRUE	222109	13.4554
250.24	Type 2 diabetes with neurological manifestations	AHI≥5 vs <5	m1	5yr	Phecode utilization	presence	ED_secondary		endocrine/metabolic	OR	2.32116	0.119868	1.83515	2.93587	2.14189e-12	TRUE	TRUE	222109	11.6692
250.24	Type 2 diabetes with neurological manifestations	AHI≥5 vs <5	m3	5yr	Phecode utilization	presence	ED_secondary		endocrine/metabolic	OR	1.68724	0.121852	1.32879	2.14239	1.76355e-05	TRUE	TRUE	222109	4.75361
250.24	Type 2 diabetes with neurological manifestations	AHI≥5 vs <5	m4	5yr	Phecode utilization	presence	ED_secondary		endocrine/metabolic	OR	1.35546	0.124145	1.06271	1.72886	0.0142899	FALSE	FALSE	222109	1.84497
250.24	Type 2 diabetes with neurological manifestations	AHI≥5 vs <5	unadjusted	5yr	Phecode utilization	presence	ED_secondary		endocrine/metabolic	OR	2.32116	0.119868	1.83514	2.93588	1.62965e-14	TRUE	TRUE	222109	13.7879
250.24	Type 2 diabetes with neurological manifestations	mild_vs_none	m1	5yr	Phecode utilization	presence	ED_secondary		endocrine/metabolic	OR	1.81037	0.136198	1.38623	2.36429	1.31347e-05	TRUE	TRUE	222109	4.88158
250.24	Type 2 diabetes with neurological manifestations	mild_vs_none	m3	5yr	Phecode utilization	presence	ED_secondary		endocrine/metabolic	OR	1.40715	0.13774	1.07423	1.84326	0.0131451	FALSE	FALSE	222109	1.88124
250.24	Type 2 diabetes with neurological manifestations	mild_vs_none	m4	5yr	Phecode utilization	presence	ED_secondary		endocrine/metabolic	OR	1.24077	0.138575	0.945662	1.62797	0.119521	FALSE	FALSE	222109	0.922556
250.24	Type 2 diabetes with neurological manifestations	mild_vs_none	unadjusted	5yr	Phecode utilization	presence	ED_secondary		endocrine/metabolic	OR	1.81037	0.136198	1.38622	2.3643	8.30883e-06	TRUE	TRUE	127658	5.08046
250.24	Type 2 diabetes with neurological manifestations	moderate_vs_none	m1	5yr	Phecode utilization	presence	ED_secondary		endocrine/metabolic	OR	2.70285	0.136225	2.0695	3.53002	2.89975e-13	TRUE	TRUE	222109	12.5376
250.24	Type 2 diabetes with neurological manifestations	moderate_vs_none	m3	5yr	Phecode utilization	presence	ED_secondary		endocrine/metabolic	OR	1.83421	0.138482	1.39821	2.40617	1.18422e-05	TRUE	TRUE	222109	4.92657
250.24	Type 2 diabetes with neurological manifestations	moderate_vs_none	m4	5yr	Phecode utilization	presence	ED_secondary		endocrine/metabolic	OR	1.49209	0.14028	1.13342	1.96427	0.0043347	FALSE	TRUE	222109	2.36304
250.24	Type 2 diabetes with neurological manifestations	moderate_vs_none	unadjusted	5yr	Phecode utilization	presence	ED_secondary		endocrine/metabolic	OR	2.70285	0.136225	2.06949	3.53003	4.46396e-14	TRUE	TRUE	105575	13.3503
250.24	Type 2 diabetes with neurological manifestations	omnibus	m1	5yr	Phecode utilization	presence	ED_secondary		endocrine/metabolic	wald_chi2	68.3882				9.44817e-15	TRUE	TRUE	222109	14.0247
250.24	Type 2 diabetes with neurological manifestations	omnibus	m3	5yr	Phecode utilization	presence	ED_secondary		endocrine/metabolic	wald_chi2	28.137				3.39935e-06	TRUE	TRUE	222109	5.4686
250.24	Type 2 diabetes with neurological manifestations	omnibus	m4	5yr	Phecode utilization	presence	ED_secondary		endocrine/metabolic	wald_chi2	8.75124				0.0327878	FALSE	FALSE	222109	1.48429
250.24	Type 2 diabetes with neurological manifestations	omnibus	unadjusted	5yr	Phecode utilization	presence	ED_secondary		endocrine/metabolic	cramers_v	0.0180844				1.16127e-15	TRUE	TRUE	222109	14.9351
250.24	Type 2 diabetes with neurological manifestations	severe_vs_none	m1	5yr	Phecode utilization	presence	ED_secondary		endocrine/metabolic	OR	2.66712	0.134403	2.04946	3.47094	2.90082e-13	TRUE	TRUE	222109	12.5375
250.24	Type 2 diabetes with neurological manifestations	severe_vs_none	m3	5yr	Phecode utilization	presence	ED_secondary		endocrine/metabolic	OR	1.93174	0.137985	1.47399	2.53163	1.82693e-06	TRUE	TRUE	222109	5.73828
250.24	Type 2 diabetes with neurological manifestations	severe_vs_none	m4	5yr	Phecode utilization	presence	ED_secondary		endocrine/metabolic	OR	1.37721	0.142832	1.04093	1.82213	0.0250386	FALSE	FALSE	222109	1.60139
250.24	Type 2 diabetes with neurological manifestations	severe_vs_none	unadjusted	5yr	Phecode utilization	presence	ED_secondary		endocrine/metabolic	OR	2.66712	0.134403	2.04945	3.47096	2.9359e-14	TRUE	TRUE	110112	13.5323
250.24	Type 2 diabetes with neurological manifestations	trend	m1	5yr	Phecode utilization	presence	ED_secondary		endocrine/metabolic	OR	1.34979	0.037651	1.25377	1.45317	1.63111e-15	TRUE	TRUE	222109	14.7875
250.24	Type 2 diabetes with neurological manifestations	trend	m3	5yr	Phecode utilization	presence	ED_secondary		endocrine/metabolic	OR	1.23106	0.0402443	1.13769	1.3321	2.39911e-07	TRUE	TRUE	222109	6.61995
250.24	Type 2 diabetes with neurological manifestations	trend	m4	5yr	Phecode utilization	presence	ED_secondary		endocrine/metabolic	OR	1.10413	0.0419594	1.01696	1.19877	0.018236	FALSE	TRUE	222109	1.73907
250.24	Type 2 diabetes with neurological manifestations	trend	unadjusted	5yr	Phecode utilization	presence	ED_secondary		endocrine/metabolic	ca_z	8.06765				7.16629e-16	TRUE	TRUE	222109	15.1447
250.24	Type 2 diabetes with neurological manifestations	AHI≥15 vs <15	m1	5yr	Phecode utilization	presence	physician_primary		endocrine/metabolic	OR	2.04647	0.0768895	1.76018	2.37932	1.23626e-20	TRUE	TRUE	222109	19.9079
250.24	Type 2 diabetes with neurological manifestations	AHI≥15 vs <15	m3	5yr	Phecode utilization	presence	physician_primary		endocrine/metabolic	OR	1.6573	0.0790162	1.41953	1.93491	1.62096e-10	TRUE	TRUE	222109	9.79023
250.24	Type 2 diabetes with neurological manifestations	AHI≥15 vs <15	m4	5yr	Phecode utilization	presence	physician_primary		endocrine/metabolic	OR	1.30868	0.0815133	1.11544	1.53538	0.000965919	FALSE	TRUE	222109	3.01506
250.24	Type 2 diabetes with neurological manifestations	AHI≥15 vs <15	unadjusted	5yr	Phecode utilization	presence	physician_primary		endocrine/metabolic	OR	2.04647	0.0768896	1.76017	2.37933	4.27239e-21	TRUE	TRUE	222109	20.3693
250.24	Type 2 diabetes with neurological manifestations	AHI≥5 vs <5	m1	5yr	Phecode utilization	presence	physician_primary		endocrine/metabolic	OR	2.23474	0.10713	1.8115	2.75687	6.09232e-14	TRUE	TRUE	222109	13.2152
250.24	Type 2 diabetes with neurological manifestations	AHI≥5 vs <5	m3	5yr	Phecode utilization	presence	physician_primary		endocrine/metabolic	OR	1.60659	0.1089	1.29781	1.98885	1.33876e-05	TRUE	TRUE	222109	4.8733
250.24	Type 2 diabetes with neurological manifestations	AHI≥5 vs <5	m4	5yr	Phecode utilization	presence	physician_primary		endocrine/metabolic	OR	1.22594	0.11119	0.985881	1.52446	0.0669398	FALSE	FALSE	222109	1.17432
250.24	Type 2 diabetes with neurological manifestations	AHI≥5 vs <5	unadjusted	5yr	Phecode utilization	presence	physician_primary		endocrine/metabolic	OR	2.23474	0.10713	1.81149	2.75688	2.73627e-16	TRUE	TRUE	222109	15.5628
250.24	Type 2 diabetes with neurological manifestations	mild_vs_none	m1	5yr	Phecode utilization	presence	physician_primary		endocrine/metabolic	OR	1.59726	0.12406	1.25249	2.03693	0.000160195	TRUE	TRUE	222109	3.79535
250.24	Type 2 diabetes with neurological manifestations	mild_vs_none	m3	5yr	Phecode utilization	presence	physician_primary		endocrine/metabolic	OR	1.2228	0.125388	0.95637	1.56346	0.108673	FALSE	FALSE	222109	0.963877
250.24	Type 2 diabetes with neurological manifestations	mild_vs_none	m4	5yr	Phecode utilization	presence	physician_primary		endocrine/metabolic	OR	1.04767	0.126253	0.818005	1.34181	0.712258	FALSE	FALSE	222109	0.147363
250.24	Type 2 diabetes with neurological manifestations	mild_vs_none	unadjusted	5yr	Phecode utilization	presence	physician_primary		endocrine/metabolic	OR	1.59726	0.12406	1.25249	2.03694	0.00012866	TRUE	TRUE	127658	3.89056
250.24	Type 2 diabetes with neurological manifestations	moderate_vs_none	m1	5yr	Phecode utilization	presence	physician_primary		endocrine/metabolic	OR	2.65118	0.121831	2.08803	3.36621	1.21488e-15	TRUE	TRUE	222109	14.9155
250.24	Type 2 diabetes with neurological manifestations	moderate_vs_none	m3	5yr	Phecode utilization	presence	physician_primary		endocrine/metabolic	OR	1.79458	0.123855	1.40778	2.28764	2.34233e-06	TRUE	TRUE	222109	5.63035
250.24	Type 2 diabetes with neurological manifestations	moderate_vs_none	m4	5yr	Phecode utilization	presence	physician_primary		endocrine/metabolic	OR	1.3977	0.125617	1.09267	1.78789	0.00768807	FALSE	TRUE	222109	2.11418
250.24	Type 2 diabetes with neurological manifestations	moderate_vs_none	unadjusted	5yr	Phecode utilization	presence	physician_primary		endocrine/metabolic	OR	2.65118	0.121831	2.08802	3.36623	1.51648e-16	TRUE	TRUE	105575	15.8192
250.24	Type 2 diabetes with neurological manifestations	omnibus	m1	5yr	Phecode utilization	presence	physician_primary		endocrine/metabolic	wald_chi2	94.8694				1.96963e-20	TRUE	TRUE	222109	19.7056
250.24	Type 2 diabetes with neurological manifestations	omnibus	m3	5yr	Phecode utilization	presence	physician_primary		endocrine/metabolic	wald_chi2	43.6683				1.77496e-09	TRUE	TRUE	222109	8.75081
250.24	Type 2 diabetes with neurological manifestations	omnibus	m4	5yr	Phecode utilization	presence	physician_primary		endocrine/metabolic	wald_chi2	11.5938				0.00891255	FALSE	TRUE	222109	2.05
250.24	Type 2 diabetes with neurological manifestations	omnibus	unadjusted	5yr	Phecode utilization	presence	physician_primary		endocrine/metabolic	cramers_v	0.0212868				1.13023e-21	TRUE	TRUE	222109	20.9468
250.24	Type 2 diabetes with neurological manifestations	severe_vs_none	m1	5yr	Phecode utilization	presence	physician_primary		endocrine/metabolic	OR	2.72153	0.119438	2.15351	3.43938	5.17997e-17	TRUE	TRUE	222109	16.2857
250.24	Type 2 diabetes with neurological manifestations	severe_vs_none	m3	5yr	Phecode utilization	presence	physician_primary		endocrine/metabolic	OR	1.96147	0.122675	1.54227	2.49461	3.98047e-08	TRUE	TRUE	222109	7.40007
250.24	Type 2 diabetes with neurological manifestations	severe_vs_none	m4	5yr	Phecode utilization	presence	physician_primary		endocrine/metabolic	OR	1.30163	0.127392	1.01403	1.6708	0.0385119	FALSE	FALSE	222109	1.4144
250.24	Type 2 diabetes with neurological manifestations	severe_vs_none	unadjusted	5yr	Phecode utilization	presence	physician_primary		endocrine/metabolic	OR	2.72153	0.119438	2.1535	3.43939	2.55823e-18	TRUE	TRUE	110112	17.5921
250.24	Type 2 diabetes with neurological manifestations	trend	m1	5yr	Phecode utilization	presence	physician_primary		endocrine/metabolic	OR	1.38576	0.0342504	1.29578	1.48198	1.64543e-21	TRUE	TRUE	222109	20.7837
250.24	Type 2 diabetes with neurological manifestations	trend	m3	5yr	Phecode utilization	presence	physician_primary		endocrine/metabolic	OR	1.26674	0.036603	1.17905	1.36096	1.0479e-10	TRUE	TRUE	222109	9.97968
250.24	Type 2 diabetes with neurological manifestations	trend	m4	5yr	Phecode utilization	presence	physician_primary		endocrine/metabolic	OR	1.11075	0.0382303	1.03057	1.19718	0.00600534	FALSE	TRUE	222109	2.22146
250.24	Type 2 diabetes with neurological manifestations	trend	unadjusted	5yr	Phecode utilization	presence	physician_primary		endocrine/metabolic	ca_z	9.66829				4.11205e-22	TRUE	TRUE	222109	21.3859
250.3	Insulin pump user	AHI≥15 vs <15	m1	5yr	Phecode utilization	count_among_present	ED_secondary		endocrine/metabolic	IRR	1.0982	0.0557958	0.984436	1.22511	0.0931849	FALSE	FALSE	877	1.03065
250.3	Insulin pump user	AHI≥15 vs <15	m3	5yr	Phecode utilization	count_among_present	ED_secondary		endocrine/metabolic	IRR	1.15016	0.0549372	1.03275	1.28091	0.0108811	FALSE	FALSE	877	1.96333
250.3	Insulin pump user	AHI≥15 vs <15	m4	5yr	Phecode utilization	count_among_present	ED_secondary		endocrine/metabolic	IRR	1.19457	0.058512	1.06514	1.33973	0.0023775	FALSE	FALSE	877	2.62388
250.3	Insulin pump user	AHI≥15 vs <15	unadjusted	5yr	Phecode utilization	count_among_present	ED_secondary		endocrine/metabolic	rank_biserial	0.0841599				0.0146507	FALSE	FALSE	877	1.83414
250.3	Insulin pump user	AHI≥5 vs <5	m1	5yr	Phecode utilization	count_among_present	ED_secondary		endocrine/metabolic	IRR	1.02195	0.086507	0.862567	1.21077	0.80186	FALSE	FALSE	877	0.0959015
250.3	Insulin pump user	AHI≥5 vs <5	m3	5yr	Phecode utilization	count_among_present	ED_secondary		endocrine/metabolic	IRR	1.05295	0.0843626	0.892483	1.24228	0.540778	FALSE	FALSE	877	0.266981
250.3	Insulin pump user	AHI≥5 vs <5	m4	5yr	Phecode utilization	count_among_present	ED_secondary		endocrine/metabolic	IRR	1.09415	0.0877061	0.921341	1.29937	0.304949	FALSE	FALSE	877	0.515773
250.3	Insulin pump user	AHI≥5 vs <5	unadjusted	5yr	Phecode utilization	count_among_present	ED_secondary		endocrine/metabolic	rank_biserial	0.0540367				0.253783	FALSE	FALSE	877	0.595537
250.3	Insulin pump user	mild_vs_none	m1	5yr	Phecode utilization	count_among_present	ED_secondary		endocrine/metabolic	IRR	0.943842	0.0944084	0.784402	1.13569	0.540409	FALSE	FALSE	877	0.267277
250.3	Insulin pump user	mild_vs_none	m3	5yr	Phecode utilization	count_among_present	ED_secondary		endocrine/metabolic	IRR	0.948517	0.0945653	0.788045	1.14167	0.576212	FALSE	FALSE	877	0.239418
250.3	Insulin pump user	mild_vs_none	m4	5yr	Phecode utilization	count_among_present	ED_secondary		endocrine/metabolic	IRR	0.971598	0.095648	0.80551	1.17193	0.763234	FALSE	FALSE	877	0.117343
250.3	Insulin pump user	mild_vs_none	unadjusted	5yr	Phecode utilization	count_among_present	ED_secondary		endocrine/metabolic	rank_biserial	-0.00453429				0.931797	FALSE	FALSE	371	0.0306786
250.3	Insulin pump user	moderate_vs_none	m1	5yr	Phecode utilization	count_among_present	ED_secondary		endocrine/metabolic	IRR	1.16511	0.101902	0.954172	1.42267	0.133717	FALSE	FALSE	877	0.873814
250.3	Insulin pump user	moderate_vs_none	m3	5yr	Phecode utilization	count_among_present	ED_secondary		endocrine/metabolic	IRR	1.19572	0.0994166	0.984025	1.45296	0.0721798	FALSE	FALSE	877	1.14158
250.3	Insulin pump user	moderate_vs_none	m4	5yr	Phecode utilization	count_among_present	ED_secondary		endocrine/metabolic	IRR	1.23839	0.102117	1.01376	1.51279	0.0362801	FALSE	FALSE	877	1.44033
250.3	Insulin pump user	moderate_vs_none	unadjusted	5yr	Phecode utilization	count_among_present	ED_secondary		endocrine/metabolic	rank_biserial	0.157359				0.00640755	FALSE	FALSE	343	2.19331
250.3	Insulin pump user	omnibus	m1	5yr	Phecode utilization	count_among_present	ED_secondary		endocrine/metabolic	wald_chi2	7.79807				0.0503746	FALSE	FALSE	877	1.29779
250.3	Insulin pump user	omnibus	m3	5yr	Phecode utilization	count_among_present	ED_secondary		endocrine/metabolic	wald_chi2	9.31793				0.0253493	FALSE	FALSE	877	1.59603
250.3	Insulin pump user	omnibus	m4	5yr	Phecode utilization	count_among_present	ED_secondary		endocrine/metabolic	wald_chi2	10.8133				0.0127795	FALSE	FALSE	877	1.89349
250.3	Insulin pump user	omnibus	unadjusted	5yr	Phecode utilization	count_among_present	ED_secondary		endocrine/metabolic	epsilon2	0.0121032				0.00355935	FALSE	FALSE	877	2.44863
250.3	Insulin pump user	severe_vs_none	m1	5yr	Phecode utilization	count_among_present	ED_secondary		endocrine/metabolic	IRR	0.985295	0.0915224	0.823497	1.17888	0.871409	FALSE	FALSE	877	0.0597782
250.3	Insulin pump user	severe_vs_none	m3	5yr	Phecode utilization	count_among_present	ED_secondary		endocrine/metabolic	IRR	1.04795	0.087241	0.883244	1.24337	0.591367	FALSE	FALSE	877	0.228143
250.3	Insulin pump user	severe_vs_none	m4	5yr	Phecode utilization	count_among_present	ED_secondary		endocrine/metabolic	IRR	1.11605	0.0927726	0.930501	1.33861	0.236601	FALSE	FALSE	877	0.625983
250.3	Insulin pump user	severe_vs_none	unadjusted	5yr	Phecode utilization	count_among_present	ED_secondary		endocrine/metabolic	rank_biserial	0.0280667				0.585632	FALSE	FALSE	431	0.232375
250.3	Insulin pump user	trend	m1	5yr	Phecode utilization	count_among_present	ED_secondary		endocrine/metabolic	IRR	1.01236	0.025143	0.963679	1.0635	0.625182	FALSE	FALSE	877	0.203993
250.3	Insulin pump user	trend	m3	5yr	Phecode utilization	count_among_present	ED_secondary		endocrine/metabolic	IRR	1.03503	0.0244364	0.986626	1.08581	0.15884	FALSE	FALSE	877	0.799039
250.3	Insulin pump user	trend	m4	5yr	Phecode utilization	count_among_present	ED_secondary		endocrine/metabolic	IRR	1.05689	0.0264473	1.0035	1.11312	0.0364154	FALSE	FALSE	877	1.43871
250.3	Insulin pump user	trend	unadjusted	5yr	Phecode utilization	count_among_present	ED_secondary		endocrine/metabolic	spearman_rho	0.0365528				0.279564	FALSE	FALSE	877	0.553518
250.3	Insulin pump user	AHI≥15 vs <15	m1	5yr	Phecode utilization	count_among_present	inpatient_secondary		endocrine/metabolic	IRR	1.08119	0.0556722	0.969421	1.20584	0.160878	FALSE	FALSE	548	0.793504
250.3	Insulin pump user	AHI≥15 vs <15	m3	5yr	Phecode utilization	count_among_present	inpatient_secondary		endocrine/metabolic	IRR	1.06628	0.0546123	0.958045	1.18675	0.239934	FALSE	FALSE	548	0.619909
250.3	Insulin pump user	AHI≥15 vs <15	m4	5yr	Phecode utilization	count_among_present	inpatient_secondary		endocrine/metabolic	IRR	1.07919	0.0589147	0.961498	1.21128	0.195827	FALSE	FALSE	548	0.708127
250.3	Insulin pump user	AHI≥15 vs <15	unadjusted	5yr	Phecode utilization	count_among_present	inpatient_secondary		endocrine/metabolic	rank_biserial	0.0486447				0.218969	FALSE	FALSE	548	0.659617
250.3	Insulin pump user	AHI≥5 vs <5	m1	5yr	Phecode utilization	count_among_present	inpatient_secondary		endocrine/metabolic	IRR	1.11384	0.066222	0.978258	1.26821	0.103522	FALSE	FALSE	548	0.984969
250.3	Insulin pump user	AHI≥5 vs <5	m3	5yr	Phecode utilization	count_among_present	inpatient_secondary		endocrine/metabolic	IRR	1.0965	0.0669185	0.961719	1.25017	0.168612	FALSE	FALSE	548	0.773112
250.3	Insulin pump user	AHI≥5 vs <5	m4	5yr	Phecode utilization	count_among_present	inpatient_secondary		endocrine/metabolic	IRR	1.11505	0.0726144	0.967134	1.2856	0.133679	FALSE	FALSE	548	0.873938
250.3	Insulin pump user	AHI≥5 vs <5	unadjusted	5yr	Phecode utilization	count_among_present	inpatient_secondary		endocrine/metabolic	rank_biserial	0.062786				0.225336	FALSE	FALSE	548	0.64717
250.3	Insulin pump user	mild_vs_none	m1	5yr	Phecode utilization	count_among_present	inpatient_secondary		endocrine/metabolic	IRR	1.07535	0.0821527	0.915425	1.26322	0.376525	FALSE	FALSE	548	0.424206
250.3	Insulin pump user	mild_vs_none	m3	5yr	Phecode utilization	count_among_present	inpatient_secondary		endocrine/metabolic	IRR	1.06845	0.0805485	0.912412	1.25117	0.411094	FALSE	FALSE	548	0.386058
250.3	Insulin pump user	mild_vs_none	m4	5yr	Phecode utilization	count_among_present	inpatient_secondary		endocrine/metabolic	IRR	1.08053	0.0826729	0.918898	1.2706	0.348811	FALSE	FALSE	548	0.45741
250.3	Insulin pump user	mild_vs_none	unadjusted	5yr	Phecode utilization	count_among_present	inpatient_secondary		endocrine/metabolic	rank_biserial	0.0392174				0.516103	FALSE	FALSE	217	0.287264
250.3	Insulin pump user	moderate_vs_none	m1	5yr	Phecode utilization	count_among_present	inpatient_secondary		endocrine/metabolic	IRR	1.1686	0.084989	0.989292	1.38042	0.0667589	FALSE	FALSE	548	1.17549
250.3	Insulin pump user	moderate_vs_none	m3	5yr	Phecode utilization	count_among_present	inpatient_secondary		endocrine/metabolic	IRR	1.13787	0.0864419	0.960535	1.34794	0.135133	FALSE	FALSE	548	0.869238
250.3	Insulin pump user	moderate_vs_none	m4	5yr	Phecode utilization	count_among_present	inpatient_secondary		endocrine/metabolic	IRR	1.15136	0.0902402	0.964711	1.37411	0.118325	FALSE	FALSE	548	0.926924
250.3	Insulin pump user	moderate_vs_none	unadjusted	5yr	Phecode utilization	count_among_present	inpatient_secondary		endocrine/metabolic	rank_biserial	0.0832579				0.168103	FALSE	FALSE	236	0.774425
250.3	Insulin pump user	omnibus	m1	5yr	Phecode utilization	count_among_present	inpatient_secondary		endocrine/metabolic	wald_chi2	3.49034				0.322018	FALSE	FALSE	548	0.49212
250.3	Insulin pump user	omnibus	m3	5yr	Phecode utilization	count_among_present	inpatient_secondary		endocrine/metabolic	wald_chi2	2.34687				0.503601	FALSE	FALSE	548	0.297914
250.3	Insulin pump user	omnibus	m4	5yr	Phecode utilization	count_among_present	inpatient_secondary		endocrine/metabolic	wald_chi2	2.62301				0.45347	FALSE	FALSE	548	0.343451
250.3	Insulin pump user	omnibus	unadjusted	5yr	Phecode utilization	count_among_present	inpatient_secondary		endocrine/metabolic	epsilon2	-0.00163495				0.549774	FALSE	FALSE	548	0.259815
250.3	Insulin pump user	severe_vs_none	m1	5yr	Phecode utilization	count_among_present	inpatient_secondary		endocrine/metabolic	IRR	1.09789	0.0731557	0.951239	1.26716	0.201734	FALSE	FALSE	548	0.69522
250.3	Insulin pump user	severe_vs_none	m3	5yr	Phecode utilization	count_among_present	inpatient_secondary		endocrine/metabolic	IRR	1.0846	0.0735078	0.939075	1.25268	0.269241	FALSE	FALSE	548	0.569859
250.3	Insulin pump user	severe_vs_none	m4	5yr	Phecode utilization	count_among_present	inpatient_secondary		endocrine/metabolic	IRR	1.11148	0.081756	0.946918	1.30465	0.196074	FALSE	FALSE	548	0.70758
250.3	Insulin pump user	severe_vs_none	unadjusted	5yr	Phecode utilization	count_among_present	inpatient_secondary		endocrine/metabolic	rank_biserial	0.0627761				0.271754	FALSE	FALSE	279	0.565824
250.3	Insulin pump user	trend	m1	5yr	Phecode utilization	count_among_present	inpatient_secondary		endocrine/metabolic	IRR	1.02896	0.0225835	0.984411	1.07553	0.206149	FALSE	FALSE	548	0.685819
250.3	Insulin pump user	trend	m3	5yr	Phecode utilization	count_among_present	inpatient_secondary		endocrine/metabolic	IRR	1.02452	0.0223525	0.980601	1.0704	0.278554	FALSE	FALSE	548	0.555091
250.3	Insulin pump user	trend	m4	5yr	Phecode utilization	count_among_present	inpatient_secondary		endocrine/metabolic	IRR	1.03263	0.0249576	0.983332	1.0844	0.198278	FALSE	FALSE	548	0.702725
250.3	Insulin pump user	trend	unadjusted	5yr	Phecode utilization	count_among_present	inpatient_secondary		endocrine/metabolic	spearman_rho	0.0444977				0.298433	FALSE	FALSE	548	0.525154
250.3	Insulin pump user	AHI≥15 vs <15	m1	5yr	Phecode utilization	presence	ED_secondary		endocrine/metabolic	OR	1.84794	0.0684851	1.61582	2.1134	3.06159e-19	TRUE	TRUE	222109	18.5141
250.3	Insulin pump user	AHI≥15 vs <15	m3	5yr	Phecode utilization	presence	ED_secondary		endocrine/metabolic	OR	1.59726	0.0706959	1.39059	1.83465	3.49523e-11	TRUE	TRUE	222109	10.4565
250.3	Insulin pump user	AHI≥15 vs <15	m4	5yr	Phecode utilization	presence	ED_secondary		endocrine/metabolic	OR	1.30806	0.0730703	1.13352	1.50947	0.000237705	TRUE	TRUE	222109	3.62396
250.3	Insulin pump user	AHI≥15 vs <15	unadjusted	5yr	Phecode utilization	presence	ED_secondary		endocrine/metabolic	OR	1.84794	0.0684851	1.61581	2.1134	1.67845e-19	TRUE	TRUE	222109	18.7751
250.3	Insulin pump user	AHI≥5 vs <5	m1	5yr	Phecode utilization	presence	ED_secondary		endocrine/metabolic	OR	2.08631	0.0939752	1.73535	2.50825	5.05882e-15	TRUE	TRUE	222109	14.296
250.3	Insulin pump user	AHI≥5 vs <5	m3	5yr	Phecode utilization	presence	ED_secondary		endocrine/metabolic	OR	1.63603	0.0957478	1.35609	1.97375	2.72795e-07	TRUE	TRUE	222109	6.56416
250.3	Insulin pump user	AHI≥5 vs <5	m4	5yr	Phecode utilization	presence	ED_secondary		endocrine/metabolic	OR	1.30383	0.0978352	1.07633	1.57943	0.00669225	FALSE	TRUE	222109	2.17443
250.3	Insulin pump user	AHI≥5 vs <5	unadjusted	5yr	Phecode utilization	presence	ED_secondary		endocrine/metabolic	OR	2.08631	0.0939752	1.73534	2.50826	2.76233e-17	TRUE	TRUE	222109	16.5587
250.3	Insulin pump user	mild_vs_none	m1	5yr	Phecode utilization	presence	ED_secondary		endocrine/metabolic	OR	1.60136	0.108229	1.29528	1.97976	1.35831e-05	TRUE	TRUE	222109	4.867
250.3	Insulin pump user	mild_vs_none	m3	5yr	Phecode utilization	presence	ED_secondary		endocrine/metabolic	OR	1.30858	0.109407	1.05602	1.62155	0.0139632	FALSE	FALSE	222109	1.85502
250.3	Insulin pump user	mild_vs_none	m4	5yr	Phecode utilization	presence	ED_secondary		endocrine/metabolic	OR	1.15008	0.110126	0.926802	1.42714	0.204189	FALSE	FALSE	222109	0.689968
250.3	Insulin pump user	mild_vs_none	unadjusted	5yr	Phecode utilization	presence	ED_secondary		endocrine/metabolic	OR	1.60136	0.108229	1.29527	1.97977	1.13299e-05	TRUE	TRUE	127658	4.94578
250.3	Insulin pump user	moderate_vs_none	m1	5yr	Phecode utilization	presence	ED_secondary		endocrine/metabolic	OR	2.10818	0.110843	1.69652	2.61974	1.71242e-11	TRUE	TRUE	222109	10.7664
250.3	Insulin pump user	moderate_vs_none	m3	5yr	Phecode utilization	presence	ED_secondary		endocrine/metabolic	OR	1.57671	0.112884	1.26376	1.96715	5.49088e-05	TRUE	TRUE	222109	4.26036
250.3	Insulin pump user	moderate_vs_none	m4	5yr	Phecode utilization	presence	ED_secondary		endocrine/metabolic	OR	1.28032	0.114496	1.02296	1.60242	0.030911	FALSE	FALSE	222109	1.50989
250.3	Insulin pump user	moderate_vs_none	unadjusted	5yr	Phecode utilization	presence	ED_secondary		endocrine/metabolic	OR	2.10818	0.110843	1.69651	2.61975	1.02651e-11	TRUE	TRUE	105575	10.9886
250.3	Insulin pump user	omnibus	m1	5yr	Phecode utilization	presence	ED_secondary		endocrine/metabolic	wald_chi2	102.618				4.25103e-22	TRUE	TRUE	222109	21.3715
250.3	Insulin pump user	omnibus	m3	5yr	Phecode utilization	presence	ED_secondary		endocrine/metabolic	wald_chi2	63.8908				8.66143e-14	TRUE	TRUE	222109	13.0624
250.3	Insulin pump user	omnibus	m4	5yr	Phecode utilization	presence	ED_secondary		endocrine/metabolic	wald_chi2	20.6443				0.000124786	TRUE	TRUE	222109	3.90383
250.3	Insulin pump user	omnibus	unadjusted	5yr	Phecode utilization	presence	ED_secondary		endocrine/metabolic	cramers_v	0.0220586				2.8494e-23	TRUE	TRUE	222109	22.5452
250.3	Insulin pump user	severe_vs_none	m1	5yr	Phecode utilization	presence	ED_secondary		endocrine/metabolic	OR	2.72492	0.104243	2.22138	3.34261	6.81838e-22	TRUE	TRUE	222109	21.1663
250.3	Insulin pump user	severe_vs_none	m3	5yr	Phecode utilization	presence	ED_secondary		endocrine/metabolic	OR	2.20538	0.107652	1.78587	2.72343	2.02944e-13	TRUE	TRUE	222109	12.6926
250.3	Insulin pump user	severe_vs_none	m4	5yr	Phecode utilization	presence	ED_secondary		endocrine/metabolic	OR	1.58832	0.112185	1.27481	1.97893	3.71934e-05	TRUE	TRUE	222109	4.42953
250.3	Insulin pump user	severe_vs_none	unadjusted	5yr	Phecode utilization	presence	ED_secondary		endocrine/metabolic	OR	2.72492	0.104243	2.22137	3.34262	1.02958e-23	TRUE	TRUE	110112	22.9873
250.3	Insulin pump user	trend	m1	5yr	Phecode utilization	presence	ED_secondary		endocrine/metabolic	OR	1.3701	0.0307318	1.29001	1.45516	1.23092e-24	TRUE	TRUE	222109	23.9098
250.3	Insulin pump user	trend	m3	5yr	Phecode utilization	presence	ED_secondary		endocrine/metabolic	OR	1.29552	0.0328298	1.21479	1.38162	3.10669e-15	TRUE	TRUE	222109	14.5077
250.3	Insulin pump user	trend	m4	5yr	Phecode utilization	presence	ED_secondary		endocrine/metabolic	OR	1.16572	0.0344161	1.08968	1.24706	8.37442e-06	TRUE	TRUE	222109	5.07705
250.3	Insulin pump user	trend	unadjusted	5yr	Phecode utilization	presence	ED_secondary		endocrine/metabolic	ca_z	10.3892				2.77673e-25	TRUE	TRUE	222109	24.5565
250.3	Insulin pump user	AHI≥15 vs <15	m1	5yr	Phecode utilization	presence	inpatient_secondary		endocrine/metabolic	OR	2.06536	0.0874523	1.74003	2.45152	1.09769e-16	TRUE	TRUE	222109	15.9595
250.3	Insulin pump user	AHI≥15 vs <15	m3	5yr	Phecode utilization	presence	inpatient_secondary		endocrine/metabolic	OR	1.69052	0.0898121	1.41766	2.0159	5.03732e-09	TRUE	TRUE	222109	8.2978
250.3	Insulin pump user	AHI≥15 vs <15	m4	5yr	Phecode utilization	presence	inpatient_secondary		endocrine/metabolic	OR	1.42054	0.0926037	1.18475	1.70324	0.000150215	TRUE	TRUE	222109	3.82329
250.3	Insulin pump user	AHI≥15 vs <15	unadjusted	5yr	Phecode utilization	presence	inpatient_secondary		endocrine/metabolic	OR	2.06536	0.0874524	1.74002	2.45153	4.66874e-17	TRUE	TRUE	222109	16.3308
250.3	Insulin pump user	AHI≥5 vs <5	m1	5yr	Phecode utilization	presence	inpatient_secondary		endocrine/metabolic	OR	1.86294	0.114391	1.48878	2.33114	5.36188e-08	TRUE	TRUE	222109	7.27068
250.3	Insulin pump user	AHI≥5 vs <5	m3	5yr	Phecode utilization	presence	inpatient_secondary		endocrine/metabolic	OR	1.36487	0.116306	1.08666	1.71432	0.0074837	FALSE	TRUE	222109	2.12588
250.3	Insulin pump user	AHI≥5 vs <5	m4	5yr	Phecode utilization	presence	inpatient_secondary		endocrine/metabolic	OR	1.10725	0.11889	0.877091	1.3978	0.391504	FALSE	FALSE	222109	0.407263
250.3	Insulin pump user	AHI≥5 vs <5	unadjusted	5yr	Phecode utilization	presence	inpatient_secondary		endocrine/metabolic	OR	1.86294	0.114391	1.48877	2.33115	9.11659e-09	TRUE	TRUE	222109	8.04017
250.3	Insulin pump user	mild_vs_none	m1	5yr	Phecode utilization	presence	inpatient_secondary		endocrine/metabolic	OR	1.22897	0.137481	0.938679	1.60903	0.133701	FALSE	FALSE	222109	0.873865
250.3	Insulin pump user	mild_vs_none	m3	5yr	Phecode utilization	presence	inpatient_secondary		endocrine/metabolic	OR	0.962155	0.138675	0.73317	1.26266	0.780855	FALSE	FALSE	222109	0.10743
250.3	Insulin pump user	mild_vs_none	m4	5yr	Phecode utilization	presence	inpatient_secondary		endocrine/metabolic	OR	0.859229	0.139474	0.653716	1.12935	0.276684	FALSE	FALSE	222109	0.558016
250.3	Insulin pump user	mild_vs_none	unadjusted	5yr	Phecode utilization	presence	inpatient_secondary		endocrine/metabolic	OR	1.22897	0.137481	0.938673	1.60904	0.135084	FALSE	FALSE	127658	0.869396
250.3	Insulin pump user	moderate_vs_none	m1	5yr	Phecode utilization	presence	inpatient_secondary		endocrine/metabolic	OR	2.11404	0.133614	1.62697	2.74692	2.11047e-08	TRUE	TRUE	222109	7.67562
250.3	Insulin pump user	moderate_vs_none	m3	5yr	Phecode utilization	presence	inpatient_secondary		endocrine/metabolic	OR	1.47294	0.135774	1.12879	1.92201	0.00434108	FALSE	TRUE	222109	2.3624
250.3	Insulin pump user	moderate_vs_none	m4	5yr	Phecode utilization	presence	inpatient_secondary		endocrine/metabolic	OR	1.2254	0.137704	0.935541	1.60506	0.139916	FALSE	FALSE	222109	0.854131
250.3	Insulin pump user	moderate_vs_none	unadjusted	5yr	Phecode utilization	presence	inpatient_secondary		endocrine/metabolic	OR	2.11404	0.133615	1.62696	2.74693	1.48952e-08	TRUE	TRUE	105575	7.82695
250.3	Insulin pump user	omnibus	m1	5yr	Phecode utilization	presence	inpatient_secondary		endocrine/metabolic	wald_chi2	72.9103				1.01601e-15	TRUE	TRUE	222109	14.9931
250.3	Insulin pump user	omnibus	m3	5yr	Phecode utilization	presence	inpatient_secondary		endocrine/metabolic	wald_chi2	38.6471				2.06163e-08	TRUE	TRUE	222109	7.68579
250.3	Insulin pump user	omnibus	m4	5yr	Phecode utilization	presence	inpatient_secondary		endocrine/metabolic	wald_chi2	16.2687				0.000998837	FALSE	TRUE	222109	3.00051
250.3	Insulin pump user	omnibus	unadjusted	5yr	Phecode utilization	presence	inpatient_secondary		endocrine/metabolic	cramers_v	0.0185652				1.68272e-16	TRUE	TRUE	222109	15.774
250.3	Insulin pump user	severe_vs_none	m1	5yr	Phecode utilization	presence	inpatient_secondary		endocrine/metabolic	OR	2.4951	0.127491	1.94342	3.20337	7.40635e-13	TRUE	TRUE	222109	12.1304
250.3	Insulin pump user	severe_vs_none	m3	5yr	Phecode utilization	presence	inpatient_secondary		endocrine/metabolic	OR	1.83465	0.13124	1.41854	2.37282	3.76456e-06	TRUE	TRUE	222109	5.42429
250.3	Insulin pump user	severe_vs_none	m4	5yr	Phecode utilization	presence	inpatient_secondary		endocrine/metabolic	OR	1.36362	0.136791	1.04294	1.78292	0.0233717	FALSE	FALSE	222109	1.63131
250.3	Insulin pump user	severe_vs_none	unadjusted	5yr	Phecode utilization	presence	inpatient_secondary		endocrine/metabolic	OR	2.4951	0.127491	1.94341	3.20339	1.28113e-13	TRUE	TRUE	110112	12.8924
250.3	Insulin pump user	trend	m1	5yr	Phecode utilization	presence	inpatient_secondary		endocrine/metabolic	OR	1.38603	0.0389179	1.28424	1.49589	4.944e-17	TRUE	TRUE	222109	16.3059
250.3	Insulin pump user	trend	m3	5yr	Phecode utilization	presence	inpatient_secondary		endocrine/metabolic	OR	1.27194	0.0414112	1.17278	1.37948	6.29698e-09	TRUE	TRUE	222109	8.20087
250.3	Insulin pump user	trend	m4	5yr	Phecode utilization	presence	inpatient_secondary		endocrine/metabolic	OR	1.15639	0.0432709	1.06236	1.25874	0.000785238	FALSE	TRUE	222109	3.105
250.3	Insulin pump user	trend	unadjusted	5yr	Phecode utilization	presence	inpatient_secondary		endocrine/metabolic	ca_z	8.51423				1.67696e-17	TRUE	TRUE	222109	16.7755
250.42	Other abnormal glucose	AHI≥15 vs <15	m1	5yr	Phecode utilization	count_among_present	ED_secondary		endocrine/metabolic	IRR	0.980022	0.0195773	0.94313	1.01836	0.302642	FALSE	FALSE	1326	0.519071
250.42	Other abnormal glucose	AHI≥15 vs <15	m3	5yr	Phecode utilization	count_among_present	ED_secondary		endocrine/metabolic	IRR	0.975338	0.0190484	0.939596	1.01244	0.189879	FALSE	FALSE	1326	0.721522
250.42	Other abnormal glucose	AHI≥15 vs <15	m4	5yr	Phecode utilization	count_among_present	ED_secondary		endocrine/metabolic	IRR	0.978238	0.0203603	0.939969	1.01806	0.27985	FALSE	FALSE	1326	0.553075
250.42	Other abnormal glucose	AHI≥15 vs <15	unadjusted	5yr	Phecode utilization	count_among_present	ED_secondary		endocrine/metabolic	rank_biserial	-0.0234772				0.268646	FALSE	FALSE	1326	0.57082
250.42	Other abnormal glucose	AHI≥5 vs <5	m1	5yr	Phecode utilization	count_among_present	ED_secondary		endocrine/metabolic	IRR	0.976649	0.025836	0.928425	1.02738	0.360438	FALSE	FALSE	1326	0.443169
250.42	Other abnormal glucose	AHI≥5 vs <5	m3	5yr	Phecode utilization	count_among_present	ED_secondary		endocrine/metabolic	IRR	0.97717	0.0246945	0.931001	1.02563	0.349678	FALSE	FALSE	1326	0.456331
250.42	Other abnormal glucose	AHI≥5 vs <5	m4	5yr	Phecode utilization	count_among_present	ED_secondary		endocrine/metabolic	IRR	0.980758	0.0252341	0.933432	1.03048	0.441325	FALSE	FALSE	1326	0.355242
250.42	Other abnormal glucose	AHI≥5 vs <5	unadjusted	5yr	Phecode utilization	count_among_present	ED_secondary		endocrine/metabolic	rank_biserial	-0.0122529				0.637037	FALSE	FALSE	1326	0.195835
250.42	Other abnormal glucose	mild_vs_none	m1	5yr	Phecode utilization	count_among_present	ED_secondary		endocrine/metabolic	IRR	0.985134	0.0299205	0.929024	1.04463	0.616671	FALSE	FALSE	1326	0.209946
250.42	Other abnormal glucose	mild_vs_none	m3	5yr	Phecode utilization	count_among_present	ED_secondary		endocrine/metabolic	IRR	0.989359	0.0291016	0.934507	1.04743	0.713172	FALSE	FALSE	1326	0.146806
250.42	Other abnormal glucose	mild_vs_none	m4	5yr	Phecode utilization	count_among_present	ED_secondary		endocrine/metabolic	IRR	0.991383	0.0290134	0.936581	1.04939	0.765486	FALSE	FALSE	1326	0.116063
250.42	Other abnormal glucose	mild_vs_none	unadjusted	5yr	Phecode utilization	count_among_present	ED_secondary		endocrine/metabolic	rank_biserial	0.00293391				0.925015	FALSE	FALSE	674	0.0338513
250.42	Other abnormal glucose	moderate_vs_none	m1	5yr	Phecode utilization	count_among_present	ED_secondary		endocrine/metabolic	IRR	0.96166	0.0305296	0.905805	1.02096	0.20035	FALSE	FALSE	1326	0.69821
250.42	Other abnormal glucose	moderate_vs_none	m3	5yr	Phecode utilization	count_among_present	ED_secondary		endocrine/metabolic	IRR	0.956876	0.0289532	0.904088	1.01275	0.127882	FALSE	FALSE	1326	0.89319
250.42	Other abnormal glucose	moderate_vs_none	m4	5yr	Phecode utilization	count_among_present	ED_secondary		endocrine/metabolic	IRR	0.960182	0.0295228	0.906199	1.01738	0.168726	FALSE	FALSE	1326	0.772817
250.42	Other abnormal glucose	moderate_vs_none	unadjusted	5yr	Phecode utilization	count_among_present	ED_secondary		endocrine/metabolic	rank_biserial	-0.0444185				0.151147	FALSE	FALSE	580	0.8206
250.42	Other abnormal glucose	omnibus	m1	5yr	Phecode utilization	count_among_present	ED_secondary		endocrine/metabolic	wald_chi2	1.75822				0.624068	FALSE	FALSE	1326	0.204768
250.42	Other abnormal glucose	omnibus	m3	5yr	Phecode utilization	count_among_present	ED_secondary		endocrine/metabolic	wald_chi2	2.764				0.429461	FALSE	FALSE	1326	0.367076
250.42	Other abnormal glucose	omnibus	m4	5yr	Phecode utilization	count_among_present	ED_secondary		endocrine/metabolic	wald_chi2	2.35241				0.502556	FALSE	FALSE	1326	0.298816
250.42	Other abnormal glucose	omnibus	unadjusted	5yr	Phecode utilization	count_among_present	ED_secondary		endocrine/metabolic	epsilon2	0.000186667				0.35512	FALSE	FALSE	1326	0.449625
250.42	Other abnormal glucose	severe_vs_none	m1	5yr	Phecode utilization	count_among_present	ED_secondary		endocrine/metabolic	IRR	0.979927	0.0293475	0.925152	1.03795	0.489618	FALSE	FALSE	1326	0.310143
250.42	Other abnormal glucose	severe_vs_none	m3	5yr	Phecode utilization	count_among_present	ED_secondary		endocrine/metabolic	IRR	0.980622	0.0289118	0.926599	1.03779	0.498518	FALSE	FALSE	1326	0.302319
250.42	Other abnormal glucose	severe_vs_none	m4	5yr	Phecode utilization	count_among_present	ED_secondary		endocrine/metabolic	IRR	0.986175	0.0306444	0.928688	1.04722	0.649629	FALSE	FALSE	1326	0.187335
250.42	Other abnormal glucose	severe_vs_none	unadjusted	5yr	Phecode utilization	count_among_present	ED_secondary		endocrine/metabolic	rank_biserial	-0.00191546				0.951706	FALSE	FALSE	634	0.0214971
250.42	Other abnormal glucose	trend	m1	5yr	Phecode utilization	count_among_present	ED_secondary		endocrine/metabolic	IRR	0.992152	0.00910145	0.974611	1.01001	0.386679	FALSE	FALSE	1326	0.41265
250.42	Other abnormal glucose	trend	m3	5yr	Phecode utilization	count_among_present	ED_secondary		endocrine/metabolic	IRR	0.991228	0.00896348	0.973966	1.0088	0.325612	FALSE	FALSE	1326	0.4873
250.42	Other abnormal glucose	trend	m4	5yr	Phecode utilization	count_among_present	ED_secondary		endocrine/metabolic	IRR	0.992963	0.00965882	0.974342	1.01194	0.464718	FALSE	FALSE	1326	0.332811
250.42	Other abnormal glucose	trend	unadjusted	5yr	Phecode utilization	count_among_present	ED_secondary		endocrine/metabolic	spearman_rho	-0.0142897				0.603143	FALSE	FALSE	1326	0.21958
250.42	Other abnormal glucose	AHI≥15 vs <15	m1	5yr	Phecode utilization	count_among_present	inpatient_secondary		endocrine/metabolic	IRR	1.00331	0.0211413	0.962586	1.04576	0.875812	FALSE	FALSE	973	0.0575891
250.42	Other abnormal glucose	AHI≥15 vs <15	m3	5yr	Phecode utilization	count_among_present	inpatient_secondary		endocrine/metabolic	IRR	0.999949	0.0205522	0.96047	1.04105	0.998006	FALSE	FALSE	973	0.000866714
250.42	Other abnormal glucose	AHI≥15 vs <15	m4	5yr	Phecode utilization	count_among_present	inpatient_secondary		endocrine/metabolic	IRR	1.00519	0.021669	0.963397	1.04881	0.811027	FALSE	FALSE	973	0.0909646
250.42	Other abnormal glucose	AHI≥15 vs <15	unadjusted	5yr	Phecode utilization	count_among_present	inpatient_secondary		endocrine/metabolic	rank_biserial	-0.0136566				0.568907	FALSE	FALSE	973	0.244958
250.42	Other abnormal glucose	AHI≥5 vs <5	m1	5yr	Phecode utilization	count_among_present	inpatient_secondary		endocrine/metabolic	IRR	1.02574	0.0242909	0.978054	1.07576	0.295363	FALSE	FALSE	973	0.529643
250.42	Other abnormal glucose	AHI≥5 vs <5	m3	5yr	Phecode utilization	count_among_present	inpatient_secondary		endocrine/metabolic	IRR	1.02472	0.0241707	0.977303	1.07443	0.312444	FALSE	FALSE	973	0.505228
250.42	Other abnormal glucose	AHI≥5 vs <5	m4	5yr	Phecode utilization	count_among_present	inpatient_secondary		endocrine/metabolic	IRR	1.03229	0.0253006	0.98235	1.08477	0.209071	FALSE	FALSE	973	0.679705
250.42	Other abnormal glucose	AHI≥5 vs <5	unadjusted	5yr	Phecode utilization	count_among_present	inpatient_secondary		endocrine/metabolic	rank_biserial	0.0236221				0.415876	FALSE	FALSE	973	0.381036
250.42	Other abnormal glucose	mild_vs_none	m1	5yr	Phecode utilization	count_among_present	inpatient_secondary		endocrine/metabolic	IRR	1.03306	0.0294418	0.975135	1.09443	0.269278	FALSE	FALSE	973	0.569799
250.42	Other abnormal glucose	mild_vs_none	m3	5yr	Phecode utilization	count_among_present	inpatient_secondary		endocrine/metabolic	IRR	1.03461	0.0294302	0.976618	1.09604	0.24767	FALSE	FALSE	973	0.606127
250.42	Other abnormal glucose	mild_vs_none	m4	5yr	Phecode utilization	count_among_present	inpatient_secondary		endocrine/metabolic	IRR	1.03989	0.0297677	0.980951	1.10236	0.188891	FALSE	FALSE	973	0.723789
250.42	Other abnormal glucose	mild_vs_none	unadjusted	5yr	Phecode utilization	count_among_present	inpatient_secondary		endocrine/metabolic	rank_biserial	0.0457547				0.191991	FALSE	FALSE	482	0.71672
250.42	Other abnormal glucose	moderate_vs_none	m1	5yr	Phecode utilization	count_among_present	inpatient_secondary		endocrine/metabolic	IRR	1.00407	0.0279854	0.950481	1.06068	0.884559	FALSE	FALSE	973	0.0532734
250.42	Other abnormal glucose	moderate_vs_none	m3	5yr	Phecode utilization	count_among_present	inpatient_secondary		endocrine/metabolic	IRR	1.00179	0.0277315	0.948794	1.05775	0.948544	FALSE	FALSE	973	0.0229423
250.42	Other abnormal glucose	moderate_vs_none	m4	5yr	Phecode utilization	count_among_present	inpatient_secondary		endocrine/metabolic	IRR	1.009	0.0283844	0.954397	1.06672	0.75233	FALSE	FALSE	973	0.123592
250.42	Other abnormal glucose	moderate_vs_none	unadjusted	5yr	Phecode utilization	count_among_present	inpatient_secondary		endocrine/metabolic	rank_biserial	-0.000425136				0.990474	FALSE	FALSE	445	0.00415694
250.42	Other abnormal glucose	omnibus	m1	5yr	Phecode utilization	count_among_present	inpatient_secondary		endocrine/metabolic	wald_chi2	2.46632				0.481409	FALSE	FALSE	973	0.317486
250.42	Other abnormal glucose	omnibus	m3	5yr	Phecode utilization	count_among_present	inpatient_secondary		endocrine/metabolic	wald_chi2	2.70262				0.439783	FALSE	FALSE	973	0.356762
250.42	Other abnormal glucose	omnibus	m4	5yr	Phecode utilization	count_among_present	inpatient_secondary		endocrine/metabolic	wald_chi2	3.2905				0.348967	FALSE	FALSE	973	0.457216
250.42	Other abnormal glucose	omnibus	unadjusted	5yr	Phecode utilization	count_among_present	inpatient_secondary		endocrine/metabolic	epsilon2	-0.000511199				0.474452	FALSE	FALSE	973	0.323808
250.42	Other abnormal glucose	severe_vs_none	m1	5yr	Phecode utilization	count_among_present	inpatient_secondary		endocrine/metabolic	IRR	1.03786	0.0313016	0.976098	1.10352	0.235193	FALSE	FALSE	973	0.628576
250.42	Other abnormal glucose	severe_vs_none	m3	5yr	Phecode utilization	count_among_present	inpatient_secondary		endocrine/metabolic	IRR	1.03616	0.0308063	0.97545	1.10065	0.248869	FALSE	FALSE	973	0.60403
250.42	Other abnormal glucose	severe_vs_none	m4	5yr	Phecode utilization	count_among_present	inpatient_secondary		endocrine/metabolic	IRR	1.04892	0.0334973	0.982266	1.1201	0.153923	FALSE	FALSE	973	0.812696
250.42	Other abnormal glucose	severe_vs_none	unadjusted	5yr	Phecode utilization	count_among_present	inpatient_secondary		endocrine/metabolic	rank_biserial	0.0221771				0.516429	FALSE	FALSE	470	0.286989
250.42	Other abnormal glucose	trend	m1	5yr	Phecode utilization	count_among_present	inpatient_secondary		endocrine/metabolic	IRR	1.00806	0.00989897	0.98869	1.02781	0.417414	FALSE	FALSE	973	0.379433
250.42	Other abnormal glucose	trend	m3	5yr	Phecode utilization	count_among_present	inpatient_secondary		endocrine/metabolic	IRR	1.00705	0.00968647	0.988107	1.02635	0.468582	FALSE	FALSE	973	0.329215
250.42	Other abnormal glucose	trend	m4	5yr	Phecode utilization	count_among_present	inpatient_secondary		endocrine/metabolic	IRR	1.01073	0.0105238	0.990096	1.03179	0.310511	FALSE	FALSE	973	0.507923
250.42	Other abnormal glucose	trend	unadjusted	5yr	Phecode utilization	count_among_present	inpatient_secondary		endocrine/metabolic	spearman_rho	0.00355373				0.911847	FALSE	FALSE	973	0.0400781
250.42	Other abnormal glucose	AHI≥15 vs <15	m1	5yr	Phecode utilization	count_among_present	physician_primary		endocrine/metabolic	IRR	1.0153	0.0227377	0.971049	1.06157	0.50418	FALSE	FALSE	1048	0.297415
250.42	Other abnormal glucose	AHI≥15 vs <15	m3	5yr	Phecode utilization	count_among_present	physician_primary		endocrine/metabolic	IRR	1.01192	0.0219027	0.969396	1.0563	0.588589	FALSE	FALSE	1048	0.230188
250.42	Other abnormal glucose	AHI≥15 vs <15	m4	5yr	Phecode utilization	count_among_present	physician_primary		endocrine/metabolic	IRR	1.00218	0.023728	0.95664	1.04989	0.92687	FALSE	FALSE	1048	0.0329811
250.42	Other abnormal glucose	AHI≥15 vs <15	unadjusted	5yr	Phecode utilization	count_among_present	physician_primary		endocrine/metabolic	rank_biserial	0.0150079				0.537342	FALSE	FALSE	1048	0.269749
250.42	Other abnormal glucose	AHI≥5 vs <5	m1	5yr	Phecode utilization	count_among_present	physician_primary		endocrine/metabolic	IRR	1.02885	0.0241416	0.981303	1.0787	0.238734	FALSE	FALSE	1048	0.622086
250.42	Other abnormal glucose	AHI≥5 vs <5	m3	5yr	Phecode utilization	count_among_present	physician_primary		endocrine/metabolic	IRR	1.02308	0.0242418	0.975604	1.07286	0.346652	FALSE	FALSE	1048	0.460106
250.42	Other abnormal glucose	AHI≥5 vs <5	m4	5yr	Phecode utilization	count_among_present	physician_primary		endocrine/metabolic	IRR	1.01287	0.0259672	0.962608	1.06575	0.622444	FALSE	FALSE	1048	0.205899
250.42	Other abnormal glucose	AHI≥5 vs <5	unadjusted	5yr	Phecode utilization	count_among_present	physician_primary		endocrine/metabolic	rank_biserial	0.0274521				0.372376	FALSE	FALSE	1048	0.429018
250.42	Other abnormal glucose	mild_vs_none	m1	5yr	Phecode utilization	count_among_present	physician_primary		endocrine/metabolic	IRR	1.02524	0.0275169	0.971415	1.08206	0.364924	FALSE	FALSE	1048	0.437798
250.42	Other abnormal glucose	mild_vs_none	m3	5yr	Phecode utilization	count_among_present	physician_primary		endocrine/metabolic	IRR	1.02003	0.0278321	0.965875	1.07722	0.476181	FALSE	FALSE	1048	0.322228
250.42	Other abnormal glucose	mild_vs_none	m4	5yr	Phecode utilization	count_among_present	physician_primary		endocrine/metabolic	IRR	1.01514	0.0284017	0.960173	1.07325	0.59681	FALSE	FALSE	1048	0.224164
250.42	Other abnormal glucose	mild_vs_none	unadjusted	5yr	Phecode utilization	count_among_present	physician_primary		endocrine/metabolic	rank_biserial	0.0236067				0.495106	FALSE	FALSE	535	0.305302
250.42	Other abnormal glucose	moderate_vs_none	m1	5yr	Phecode utilization	count_among_present	physician_primary		endocrine/metabolic	IRR	0.997034	0.0262959	0.94695	1.04977	0.910076	FALSE	FALSE	1048	0.0409223
250.42	Other abnormal glucose	moderate_vs_none	m3	5yr	Phecode utilization	count_among_present	physician_primary		endocrine/metabolic	IRR	0.992226	0.0261705	0.942615	1.04445	0.765539	FALSE	FALSE	1048	0.116033
250.42	Other abnormal glucose	moderate_vs_none	m4	5yr	Phecode utilization	count_among_present	physician_primary		endocrine/metabolic	IRR	0.984141	0.0274398	0.932611	1.03852	0.560173	FALSE	FALSE	1048	0.251678
250.42	Other abnormal glucose	moderate_vs_none	unadjusted	5yr	Phecode utilization	count_among_present	physician_primary		endocrine/metabolic	rank_biserial	-0.00586815				0.867603	FALSE	FALSE	454	0.0616792
250.42	Other abnormal glucose	omnibus	m1	5yr	Phecode utilization	count_among_present	physician_primary		endocrine/metabolic	wald_chi2	4.32505				0.228436	FALSE	FALSE	1048	0.641235
250.42	Other abnormal glucose	omnibus	m3	5yr	Phecode utilization	count_among_present	physician_primary		endocrine/metabolic	wald_chi2	3.69418				0.296437	FALSE	FALSE	1048	0.528067
250.42	Other abnormal glucose	omnibus	m4	5yr	Phecode utilization	count_among_present	physician_primary		endocrine/metabolic	wald_chi2	3.14998				0.369075	FALSE	FALSE	1048	0.432886
250.42	Other abnormal glucose	omnibus	unadjusted	5yr	Phecode utilization	count_among_present	physician_primary		endocrine/metabolic	epsilon2	0.00182712				0.178696	FALSE	FALSE	1048	0.747884
250.42	Other abnormal glucose	severe_vs_none	m1	5yr	Phecode utilization	count_among_present	physician_primary		endocrine/metabolic	IRR	1.06444	0.0367599	0.990445	1.14396	0.0893608	FALSE	FALSE	1048	1.04885
250.42	Other abnormal glucose	severe_vs_none	m3	5yr	Phecode utilization	count_among_present	physician_primary		endocrine/metabolic	IRR	1.05628	0.036169	0.983994	1.13388	0.130061	FALSE	FALSE	1048	0.885852
250.42	Other abnormal glucose	severe_vs_none	m4	5yr	Phecode utilization	count_among_present	physician_primary		endocrine/metabolic	IRR	1.04265	0.0408882	0.962355	1.12965	0.30702	FALSE	FALSE	1048	0.512833
250.42	Other abnormal glucose	severe_vs_none	unadjusted	5yr	Phecode utilization	count_among_present	physician_primary		endocrine/metabolic	rank_biserial	0.0642462				0.0901972	FALSE	FALSE	465	1.04481
250.42	Other abnormal glucose	trend	m1	5yr	Phecode utilization	count_among_present	physician_primary		endocrine/metabolic	IRR	1.01618	0.0118262	0.992898	1.04001	0.174679	FALSE	FALSE	1048	0.757759
250.42	Other abnormal glucose	trend	m3	5yr	Phecode utilization	count_among_present	physician_primary		endocrine/metabolic	IRR	1.01417	0.011526	0.991518	1.03734	0.222112	FALSE	FALSE	1048	0.653428
250.42	Other abnormal glucose	trend	m4	5yr	Phecode utilization	count_among_present	physician_primary		endocrine/metabolic	IRR	1.00977	0.0130265	0.984317	1.03588	0.455371	FALSE	FALSE	1048	0.341634
250.42	Other abnormal glucose	trend	unadjusted	5yr	Phecode utilization	count_among_present	physician_primary		endocrine/metabolic	spearman_rho	0.0429183				0.165025	FALSE	FALSE	1048	0.782451
250.42	Other abnormal glucose	AHI≥15 vs <15	m1	5yr	Phecode utilization	count_among_present	urgent_secondary		endocrine/metabolic	IRR	0.956132	0.0545539	0.859174	1.06403	0.410906	FALSE	FALSE	557	0.386258
250.42	Other abnormal glucose	AHI≥15 vs <15	m3	5yr	Phecode utilization	count_among_present	urgent_secondary		endocrine/metabolic	IRR	0.974315	0.040153	0.900578	1.05409	0.516965	FALSE	FALSE	557	0.286539
250.42	Other abnormal glucose	AHI≥15 vs <15	m4	5yr	Phecode utilization	count_among_present	urgent_secondary		endocrine/metabolic	IRR	0.990332	0.0345678	0.925458	1.05975	0.778687	FALSE	FALSE	557	0.108637
250.42	Other abnormal glucose	AHI≥15 vs <15	unadjusted	5yr	Phecode utilization	count_among_present	urgent_secondary		endocrine/metabolic	rank_biserial	0.0147833				0.639467	FALSE	FALSE	557	0.194182
250.42	Other abnormal glucose	AHI≥5 vs <5	m1	5yr	Phecode utilization	count_among_present	urgent_secondary		endocrine/metabolic	IRR	0.846836	0.140416	0.643098	1.11512	0.236425	FALSE	FALSE	557	0.626307
250.42	Other abnormal glucose	AHI≥5 vs <5	m3	5yr	Phecode utilization	count_among_present	urgent_secondary		endocrine/metabolic	IRR	0.858328	0.129115	0.666424	1.10549	0.23673	FALSE	FALSE	557	0.625747
250.42	Other abnormal glucose	AHI≥5 vs <5	m4	5yr	Phecode utilization	count_among_present	urgent_secondary		endocrine/metabolic	IRR	0.871597	0.125779	0.681166	1.11527	0.274562	FALSE	FALSE	557	0.561359
250.42	Other abnormal glucose	AHI≥5 vs <5	unadjusted	5yr	Phecode utilization	count_among_present	urgent_secondary		endocrine/metabolic	rank_biserial	-0.0481129				0.263589	FALSE	FALSE	557	0.579073
250.42	Other abnormal glucose	mild_vs_none	m1	5yr	Phecode utilization	count_among_present	urgent_secondary		endocrine/metabolic	IRR	0.83928	0.141162	0.636429	1.10679	0.214531	FALSE	FALSE	557	0.66851
250.42	Other abnormal glucose	mild_vs_none	m3	5yr	Phecode utilization	count_among_present	urgent_secondary		endocrine/metabolic	IRR	0.842737	0.13858	0.642293	1.10574	0.216955	FALSE	FALSE	557	0.663631
250.42	Other abnormal glucose	mild_vs_none	m4	5yr	Phecode utilization	count_among_present	urgent_secondary		endocrine/metabolic	IRR	0.855039	0.134866	0.65643	1.11374	0.245556	FALSE	FALSE	557	0.60985
250.42	Other abnormal glucose	mild_vs_none	unadjusted	5yr	Phecode utilization	count_among_present	urgent_secondary		endocrine/metabolic	rank_biserial	-0.0706699				0.133008	FALSE	FALSE	272	0.876123
250.42	Other abnormal glucose	moderate_vs_none	m1	5yr	Phecode utilization	count_among_present	urgent_secondary		endocrine/metabolic	IRR	0.847429	0.14206	0.641477	1.1195	0.243884	FALSE	FALSE	557	0.612817
250.42	Other abnormal glucose	moderate_vs_none	m3	5yr	Phecode utilization	count_among_present	urgent_secondary		endocrine/metabolic	IRR	0.858882	0.130963	0.664444	1.11022	0.245407	FALSE	FALSE	557	0.610113
250.42	Other abnormal glucose	moderate_vs_none	m4	5yr	Phecode utilization	count_among_present	urgent_secondary		endocrine/metabolic	IRR	0.872214	0.126683	0.680441	1.11804	0.280485	FALSE	FALSE	557	0.552091
250.42	Other abnormal glucose	moderate_vs_none	unadjusted	5yr	Phecode utilization	count_among_present	urgent_secondary		endocrine/metabolic	rank_biserial	-0.0203815				0.71411	FALSE	FALSE	218	0.146235
250.42	Other abnormal glucose	omnibus	m1	5yr	Phecode utilization	count_among_present	urgent_secondary		endocrine/metabolic	wald_chi2	1.83765				0.606777	FALSE	FALSE	557	0.216971
250.42	Other abnormal glucose	omnibus	m3	5yr	Phecode utilization	count_among_present	urgent_secondary		endocrine/metabolic	wald_chi2	1.68185				0.640977	FALSE	FALSE	557	0.193158
250.42	Other abnormal glucose	omnibus	m4	5yr	Phecode utilization	count_among_present	urgent_secondary		endocrine/metabolic	wald_chi2	1.85979				0.602011	FALSE	FALSE	557	0.220395
250.42	Other abnormal glucose	omnibus	unadjusted	5yr	Phecode utilization	count_among_present	urgent_secondary		endocrine/metabolic	epsilon2	-0.000441844				0.430851	FALSE	FALSE	557	0.365673
250.42	Other abnormal glucose	severe_vs_none	m1	5yr	Phecode utilization	count_among_present	urgent_secondary		endocrine/metabolic	IRR	0.855355	0.141551	0.648123	1.12885	0.269697	FALSE	FALSE	557	0.569125
250.42	Other abnormal glucose	severe_vs_none	m3	5yr	Phecode utilization	count_among_present	urgent_secondary		endocrine/metabolic	IRR	0.879885	0.118607	0.697376	1.11016	0.280636	FALSE	FALSE	557	0.551857
250.42	Other abnormal glucose	severe_vs_none	m4	5yr	Phecode utilization	count_among_present	urgent_secondary		endocrine/metabolic	IRR	0.905081	0.111987	0.726715	1.12723	0.37317	FALSE	FALSE	557	0.428094
250.42	Other abnormal glucose	severe_vs_none	unadjusted	5yr	Phecode utilization	count_among_present	urgent_secondary		endocrine/metabolic	rank_biserial	-0.0445837				0.377702	FALSE	FALSE	245	0.422851
250.42	Other abnormal glucose	trend	m1	5yr	Phecode utilization	count_among_present	urgent_secondary		endocrine/metabolic	IRR	0.964897	0.0373739	0.896744	1.03823	0.339016	FALSE	FALSE	557	0.46978
250.42	Other abnormal glucose	trend	m3	5yr	Phecode utilization	count_among_present	urgent_secondary		endocrine/metabolic	IRR	0.973943	0.0297916	0.918702	1.0325	0.375483	FALSE	FALSE	557	0.42541
250.42	Other abnormal glucose	trend	m4	5yr	Phecode utilization	count_among_present	urgent_secondary		endocrine/metabolic	IRR	0.98312	0.0270286	0.932395	1.03661	0.528797	FALSE	FALSE	557	0.276711
250.42	Other abnormal glucose	trend	unadjusted	5yr	Phecode utilization	count_among_present	urgent_secondary		endocrine/metabolic	spearman_rho	-0.00828292				0.845355	FALSE	FALSE	557	0.0729608
250.42	Other abnormal glucose	AHI≥15 vs <15	m1	5yr	Phecode utilization	presence	ED_secondary		endocrine/metabolic	OR	1.3096	0.0550995	1.17554	1.45895	9.82222e-07	TRUE	TRUE	222109	6.00779
250.42	Other abnormal glucose	AHI≥15 vs <15	m3	5yr	Phecode utilization	presence	ED_secondary		endocrine/metabolic	OR	1.20099	0.0565195	1.07505	1.34168	0.0011935	FALSE	TRUE	222109	2.92318
250.42	Other abnormal glucose	AHI≥15 vs <15	m4	5yr	Phecode utilization	presence	ED_secondary		endocrine/metabolic	OR	1.06878	0.0588294	0.952385	1.1994	0.258186	FALSE	FALSE	222109	0.588068
250.42	Other abnormal glucose	AHI≥15 vs <15	unadjusted	5yr	Phecode utilization	presence	ED_secondary		endocrine/metabolic	OR	1.3096	0.0550995	1.17554	1.45895	1.05588e-06	TRUE	TRUE	222109	5.97638
250.42	Other abnormal glucose	AHI≥5 vs <5	m1	5yr	Phecode utilization	presence	ED_secondary		endocrine/metabolic	OR	1.39851	0.067368	1.22552	1.59591	6.40114e-07	TRUE	TRUE	222109	6.19374
250.42	Other abnormal glucose	AHI≥5 vs <5	m3	5yr	Phecode utilization	presence	ED_secondary		endocrine/metabolic	OR	1.18607	0.0687969	1.03645	1.35728	0.0131231	FALSE	TRUE	222109	1.88196
250.42	Other abnormal glucose	AHI≥5 vs <5	m4	5yr	Phecode utilization	presence	ED_secondary		endocrine/metabolic	OR	1.04079	0.0709713	0.905634	1.19612	0.573202	FALSE	FALSE	222109	0.241693
250.42	Other abnormal glucose	AHI≥5 vs <5	unadjusted	5yr	Phecode utilization	presence	ED_secondary		endocrine/metabolic	OR	1.39851	0.0673681	1.22552	1.59591	3.22759e-07	TRUE	TRUE	222109	6.49112
250.42	Other abnormal glucose	mild_vs_none	m1	5yr	Phecode utilization	presence	ED_secondary		endocrine/metabolic	OR	1.26616	0.0783251	1.08597	1.47625	0.00258712	FALSE	TRUE	222109	2.58718
250.42	Other abnormal glucose	mild_vs_none	m3	5yr	Phecode utilization	presence	ED_secondary		endocrine/metabolic	OR	1.08849	0.0790275	0.932305	1.27085	0.283275	FALSE	FALSE	222109	0.547792
250.42	Other abnormal glucose	mild_vs_none	m4	5yr	Phecode utilization	presence	ED_secondary		endocrine/metabolic	OR	1.00648	0.0797405	0.860855	1.17674	0.93544	FALSE	FALSE	222109	0.0289842
250.42	Other abnormal glucose	mild_vs_none	unadjusted	5yr	Phecode utilization	presence	ED_secondary		endocrine/metabolic	OR	1.26616	0.0783251	1.08597	1.47625	0.00254639	FALSE	TRUE	127658	2.59407
250.42	Other abnormal glucose	moderate_vs_none	m1	5yr	Phecode utilization	presence	ED_secondary		endocrine/metabolic	OR	1.43764	0.0833196	1.22103	1.69267	1.32021e-05	TRUE	TRUE	222109	4.87936
250.42	Other abnormal glucose	moderate_vs_none	m3	5yr	Phecode utilization	presence	ED_secondary		endocrine/metabolic	OR	1.17565	0.084791	0.995644	1.3882	0.0563301	FALSE	FALSE	222109	1.24926
250.42	Other abnormal glucose	moderate_vs_none	m4	5yr	Phecode utilization	presence	ED_secondary		endocrine/metabolic	OR	1.03777	0.0865181	0.8759	1.22954	0.668316	FALSE	FALSE	222109	0.175018
250.42	Other abnormal glucose	moderate_vs_none	unadjusted	5yr	Phecode utilization	presence	ED_secondary		endocrine/metabolic	OR	1.43764	0.0833197	1.22103	1.69267	1.38763e-05	TRUE	TRUE	105575	4.85773
250.42	Other abnormal glucose	omnibus	m1	5yr	Phecode utilization	presence	ED_secondary		endocrine/metabolic	wald_chi2	32.7528				3.63143e-07	TRUE	TRUE	222109	6.43992
250.42	Other abnormal glucose	omnibus	m3	5yr	Phecode utilization	presence	ED_secondary		endocrine/metabolic	wald_chi2	14.8444				0.00195454	FALSE	TRUE	222109	2.70896
250.42	Other abnormal glucose	omnibus	m4	5yr	Phecode utilization	presence	ED_secondary		endocrine/metabolic	wald_chi2	2.01414				0.569477	FALSE	FALSE	222109	0.244524
250.42	Other abnormal glucose	omnibus	unadjusted	5yr	Phecode utilization	presence	ED_secondary		endocrine/metabolic	cramers_v	0.0122069				3.0737e-07	TRUE	TRUE	222109	6.51234
250.42	Other abnormal glucose	severe_vs_none	m1	5yr	Phecode utilization	presence	ED_secondary		endocrine/metabolic	OR	1.54244	0.0801779	1.31814	1.80491	6.47918e-08	TRUE	TRUE	222109	7.18848
250.42	Other abnormal glucose	severe_vs_none	m3	5yr	Phecode utilization	presence	ED_secondary		endocrine/metabolic	OR	1.35045	0.082654	1.14848	1.58794	0.000278107	TRUE	TRUE	222109	3.55579
250.42	Other abnormal glucose	severe_vs_none	m4	5yr	Phecode utilization	presence	ED_secondary		endocrine/metabolic	OR	1.11058	0.0873652	0.935799	1.31799	0.229961	FALSE	FALSE	222109	0.638346
250.42	Other abnormal glucose	severe_vs_none	unadjusted	5yr	Phecode utilization	presence	ED_secondary		endocrine/metabolic	OR	1.54244	0.0801779	1.31813	1.80492	5.89552e-08	TRUE	TRUE	110112	7.22948
250.42	Other abnormal glucose	trend	m1	5yr	Phecode utilization	presence	ED_secondary		endocrine/metabolic	OR	1.14883	0.024686	1.09457	1.20578	1.90475e-08	TRUE	TRUE	222109	7.72016
250.42	Other abnormal glucose	trend	m3	5yr	Phecode utilization	presence	ED_secondary		endocrine/metabolic	OR	1.10397	0.0260698	1.04898	1.16184	0.000148173	TRUE	TRUE	222109	3.82923
250.42	Other abnormal glucose	trend	m4	5yr	Phecode utilization	presence	ED_secondary		endocrine/metabolic	OR	1.03666	0.0276449	0.981988	1.09438	0.192758	FALSE	FALSE	222109	0.714987
250.42	Other abnormal glucose	trend	unadjusted	5yr	Phecode utilization	presence	ED_secondary		endocrine/metabolic	ca_z	5.63545				1.74597e-08	TRUE	TRUE	222109	7.75796
250.42	Other abnormal glucose	AHI≥15 vs <15	m1	5yr	Phecode utilization	presence	inpatient_secondary		endocrine/metabolic	OR	1.37879	0.0642639	1.21561	1.56386	5.78737e-07	TRUE	TRUE	222109	6.23752
250.42	Other abnormal glucose	AHI≥15 vs <15	m3	5yr	Phecode utilization	presence	inpatient_secondary		endocrine/metabolic	OR	1.18147	0.0656537	1.03882	1.34372	0.011085	FALSE	TRUE	222109	1.95526
250.42	Other abnormal glucose	AHI≥15 vs <15	m4	5yr	Phecode utilization	presence	inpatient_secondary		endocrine/metabolic	OR	1.11233	0.0682006	0.973157	1.27142	0.118524	FALSE	FALSE	222109	0.926195
250.42	Other abnormal glucose	AHI≥15 vs <15	unadjusted	5yr	Phecode utilization	presence	inpatient_secondary		endocrine/metabolic	OR	1.37879	0.0642639	1.21561	1.56386	6.32783e-07	TRUE	TRUE	222109	6.19874
250.42	Other abnormal glucose	AHI≥5 vs <5	m1	5yr	Phecode utilization	presence	inpatient_secondary		endocrine/metabolic	OR	1.34906	0.0778063	1.15825	1.57131	0.000119017	TRUE	TRUE	222109	3.92439
250.42	Other abnormal glucose	AHI≥5 vs <5	m3	5yr	Phecode utilization	presence	inpatient_secondary		endocrine/metabolic	OR	1.04474	0.0791155	0.894675	1.21998	0.580107	FALSE	FALSE	222109	0.236492
250.42	Other abnormal glucose	AHI≥5 vs <5	m4	5yr	Phecode utilization	presence	inpatient_secondary		endocrine/metabolic	OR	0.968012	0.0815621	0.825002	1.13581	0.69019	FALSE	FALSE	222109	0.161032
250.42	Other abnormal glucose	AHI≥5 vs <5	unadjusted	5yr	Phecode utilization	presence	inpatient_secondary		endocrine/metabolic	OR	1.34906	0.0778063	1.15825	1.57131	9.59054e-05	TRUE	TRUE	222109	4.01816
250.42	Other abnormal glucose	mild_vs_none	m1	5yr	Phecode utilization	presence	inpatient_secondary		endocrine/metabolic	OR	1.1522	0.0919359	0.962212	1.37969	0.123325	FALSE	FALSE	222109	0.90895
250.42	Other abnormal glucose	mild_vs_none	m3	5yr	Phecode utilization	presence	inpatient_secondary		endocrine/metabolic	OR	0.927237	0.0925559	0.773405	1.11167	0.414374	FALSE	FALSE	222109	0.382607
250.42	Other abnormal glucose	mild_vs_none	m4	5yr	Phecode utilization	presence	inpatient_secondary		endocrine/metabolic	OR	0.889109	0.0933475	0.740453	1.06761	0.20799	FALSE	FALSE	222109	0.681958
250.42	Other abnormal glucose	mild_vs_none	unadjusted	5yr	Phecode utilization	presence	inpatient_secondary		endocrine/metabolic	OR	1.1522	0.0919359	0.962208	1.3797	0.131531	FALSE	FALSE	127658	0.880971
250.42	Other abnormal glucose	moderate_vs_none	m1	5yr	Phecode utilization	presence	inpatient_secondary		endocrine/metabolic	OR	1.48443	0.0951196	1.23195	1.78865	3.28166e-05	TRUE	TRUE	222109	4.48391
250.42	Other abnormal glucose	moderate_vs_none	m3	5yr	Phecode utilization	presence	inpatient_secondary		endocrine/metabolic	OR	1.09658	0.0964634	0.907675	1.3248	0.339195	FALSE	FALSE	222109	0.46955
250.42	Other abnormal glucose	moderate_vs_none	m4	5yr	Phecode utilization	presence	inpatient_secondary		endocrine/metabolic	OR	1.02498	0.0984426	0.845122	1.24311	0.802125	FALSE	FALSE	222109	0.0957581
250.42	Other abnormal glucose	moderate_vs_none	unadjusted	5yr	Phecode utilization	presence	inpatient_secondary		endocrine/metabolic	OR	1.48443	0.0951196	1.23195	1.78866	3.44877e-05	TRUE	TRUE	105575	4.46234
250.42	Other abnormal glucose	omnibus	m1	5yr	Phecode utilization	presence	inpatient_secondary		endocrine/metabolic	wald_chi2	26.9788				5.94793e-06	TRUE	TRUE	222109	5.22563
250.42	Other abnormal glucose	omnibus	m3	5yr	Phecode utilization	presence	inpatient_secondary		endocrine/metabolic	wald_chi2	7.53497				0.0566667	FALSE	FALSE	222109	1.24667
250.42	Other abnormal glucose	omnibus	m4	5yr	Phecode utilization	presence	inpatient_secondary		endocrine/metabolic	wald_chi2	4.00722				0.260686	FALSE	FALSE	222109	0.583883
250.42	Other abnormal glucose	omnibus	unadjusted	5yr	Phecode utilization	presence	inpatient_secondary		endocrine/metabolic	cramers_v	0.0110766				5.21644e-06	TRUE	TRUE	222109	5.28263
250.42	Other abnormal glucose	severe_vs_none	m1	5yr	Phecode utilization	presence	inpatient_secondary		endocrine/metabolic	OR	1.49307	0.0928968	1.24454	1.79125	1.59704e-05	TRUE	TRUE	222109	4.79668
250.42	Other abnormal glucose	severe_vs_none	m3	5yr	Phecode utilization	presence	inpatient_secondary		endocrine/metabolic	OR	1.16506	0.0952828	0.966593	1.40428	0.108855	FALSE	FALSE	222109	0.963152
250.42	Other abnormal glucose	severe_vs_none	m4	5yr	Phecode utilization	presence	inpatient_secondary		endocrine/metabolic	OR	1.04651	0.10052	0.859371	1.2744	0.651088	FALSE	FALSE	222109	0.18636
250.42	Other abnormal glucose	severe_vs_none	unadjusted	5yr	Phecode utilization	presence	inpatient_secondary		endocrine/metabolic	OR	1.49307	0.0928968	1.24453	1.79125	1.80379e-05	TRUE	TRUE	110112	4.74381
250.42	Other abnormal glucose	trend	m1	5yr	Phecode utilization	presence	inpatient_secondary		endocrine/metabolic	OR	1.15405	0.0287947	1.09072	1.22106	6.49578e-07	TRUE	TRUE	222109	6.18737
250.42	Other abnormal glucose	trend	m3	5yr	Phecode utilization	presence	inpatient_secondary		endocrine/metabolic	OR	1.06924	0.0303996	1.0074	1.13489	0.0276415	FALSE	FALSE	222109	1.55844
250.42	Other abnormal glucose	trend	m4	5yr	Phecode utilization	presence	inpatient_secondary		endocrine/metabolic	OR	1.0334	0.0321184	0.970355	1.10055	0.306294	FALSE	FALSE	222109	0.513861
250.42	Other abnormal glucose	trend	unadjusted	5yr	Phecode utilization	presence	inpatient_secondary		endocrine/metabolic	ca_z	4.99008				6.03532e-07	TRUE	TRUE	222109	6.2193
250.42	Other abnormal glucose	AHI≥15 vs <15	m1	5yr	Phecode utilization	presence	physician_primary		endocrine/metabolic	OR	1.29762	0.0619434	1.14926	1.46512	2.6002e-05	TRUE	TRUE	222109	4.58499
250.42	Other abnormal glucose	AHI≥15 vs <15	m3	5yr	Phecode utilization	presence	physician_primary		endocrine/metabolic	OR	1.17067	0.0639599	1.03274	1.32702	0.0137508	FALSE	TRUE	222109	1.86167
250.42	Other abnormal glucose	AHI≥15 vs <15	m4	5yr	Phecode utilization	presence	physician_primary		endocrine/metabolic	OR	1.09093	0.0664673	0.957677	1.24272	0.190418	FALSE	FALSE	222109	0.720291
250.42	Other abnormal glucose	AHI≥15 vs <15	unadjusted	5yr	Phecode utilization	presence	physician_primary		endocrine/metabolic	OR	1.29762	0.0619434	1.14926	1.46512	3.04018e-05	TRUE	TRUE	222109	4.5171
250.42	Other abnormal glucose	AHI≥5 vs <5	m1	5yr	Phecode utilization	presence	physician_primary		endocrine/metabolic	OR	1.56544	0.0783091	1.3427	1.82512	1.04645e-08	TRUE	TRUE	222109	7.98028
250.42	Other abnormal glucose	AHI≥5 vs <5	m3	5yr	Phecode utilization	presence	physician_primary		endocrine/metabolic	OR	1.32814	0.0802499	1.13484	1.55436	0.000405942	FALSE	TRUE	222109	3.39154
250.42	Other abnormal glucose	AHI≥5 vs <5	m4	5yr	Phecode utilization	presence	physician_primary		endocrine/metabolic	OR	1.23569	0.0826408	1.05091	1.45296	0.0104417	FALSE	TRUE	222109	1.98123
250.42	Other abnormal glucose	AHI≥5 vs <5	unadjusted	5yr	Phecode utilization	presence	physician_primary		endocrine/metabolic	OR	1.56544	0.0783091	1.3427	1.82513	3.0733e-09	TRUE	TRUE	222109	8.51239
250.42	Other abnormal glucose	mild_vs_none	m1	5yr	Phecode utilization	presence	physician_primary		endocrine/metabolic	OR	1.48118	0.0892732	1.24342	1.76441	1.0803e-05	TRUE	TRUE	222109	4.96646
250.42	Other abnormal glucose	mild_vs_none	m3	5yr	Phecode utilization	presence	physician_primary		endocrine/metabolic	OR	1.28395	0.0903674	1.07554	1.53274	0.00567743	FALSE	TRUE	222109	2.24585
250.42	Other abnormal glucose	mild_vs_none	m4	5yr	Phecode utilization	presence	physician_primary		endocrine/metabolic	OR	1.22589	0.0912286	1.02518	1.46591	0.0255801	FALSE	FALSE	222109	1.5921
250.42	Other abnormal glucose	mild_vs_none	unadjusted	5yr	Phecode utilization	presence	physician_primary		endocrine/metabolic	OR	1.48118	0.0892732	1.24342	1.76441	9.16863e-06	TRUE	TRUE	127658	5.0377
250.42	Other abnormal glucose	moderate_vs_none	m1	5yr	Phecode utilization	presence	physician_primary		endocrine/metabolic	OR	1.67092	0.0945996	1.38814	2.01131	5.73621e-08	TRUE	TRUE	222109	7.24137
250.42	Other abnormal glucose	moderate_vs_none	m3	5yr	Phecode utilization	presence	physician_primary		endocrine/metabolic	OR	1.3688	0.0967515	1.13236	1.65461	0.00117549	FALSE	TRUE	222109	2.92978
250.42	Other abnormal glucose	moderate_vs_none	m4	5yr	Phecode utilization	presence	physician_primary		endocrine/metabolic	OR	1.27243	0.0987633	1.0485	1.5442	0.0147084	FALSE	FALSE	222109	1.83243
250.42	Other abnormal glucose	moderate_vs_none	unadjusted	5yr	Phecode utilization	presence	physician_primary		endocrine/metabolic	OR	1.67092	0.0945996	1.38814	2.01132	5.17645e-08	TRUE	TRUE	105575	7.28597
250.42	Other abnormal glucose	omnibus	m1	5yr	Phecode utilization	presence	physician_primary		endocrine/metabolic	wald_chi2	35.0409				1.19424e-07	TRUE	TRUE	222109	6.92291
250.42	Other abnormal glucose	omnibus	m3	5yr	Phecode utilization	presence	physician_primary		endocrine/metabolic	wald_chi2	13.2226				0.0041791	FALSE	TRUE	222109	2.37892
250.42	Other abnormal glucose	omnibus	m4	5yr	Phecode utilization	presence	physician_primary		endocrine/metabolic	wald_chi2	6.90231				0.0750774	FALSE	FALSE	222109	1.12449
250.42	Other abnormal glucose	omnibus	unadjusted	5yr	Phecode utilization	presence	physician_primary		endocrine/metabolic	cramers_v	0.0126668				8.93524e-08	TRUE	TRUE	222109	7.04889
250.42	Other abnormal glucose	severe_vs_none	m1	5yr	Phecode utilization	presence	physician_primary		endocrine/metabolic	OR	1.58381	0.0937004	1.31809	1.9031	9.22578e-07	TRUE	TRUE	222109	6.035
250.42	Other abnormal glucose	severe_vs_none	m3	5yr	Phecode utilization	presence	physician_primary		endocrine/metabolic	OR	1.35598	0.0969314	1.12136	1.63969	0.00167993	FALSE	TRUE	222109	2.77471
250.42	Other abnormal glucose	severe_vs_none	m4	5yr	Phecode utilization	presence	physician_primary		endocrine/metabolic	OR	1.21113	0.101947	0.991775	1.479	0.0602513	FALSE	FALSE	222109	1.22003
250.42	Other abnormal glucose	severe_vs_none	unadjusted	5yr	Phecode utilization	presence	physician_primary		endocrine/metabolic	OR	1.58381	0.0937004	1.31808	1.9031	8.55066e-07	TRUE	TRUE	110112	6.068
250.42	Other abnormal glucose	trend	m1	5yr	Phecode utilization	presence	physician_primary		endocrine/metabolic	OR	1.14844	0.0277496	1.08765	1.21263	6.11164e-07	TRUE	TRUE	222109	6.21384
250.42	Other abnormal glucose	trend	m3	5yr	Phecode utilization	presence	physician_primary		endocrine/metabolic	OR	1.09439	0.0294284	1.03305	1.15937	0.00217702	FALSE	TRUE	222109	2.66214
250.42	Other abnormal glucose	trend	m4	5yr	Phecode utilization	presence	physician_primary		endocrine/metabolic	OR	1.05512	0.0311348	0.992657	1.12151	0.0848438	FALSE	FALSE	222109	1.07138
250.42	Other abnormal glucose	trend	unadjusted	5yr	Phecode utilization	presence	physician_primary		endocrine/metabolic	ca_z	5.00094				5.70501e-07	TRUE	TRUE	222109	6.24374
250.42	Other abnormal glucose	AHI≥15 vs <15	m1	5yr	Phecode utilization	presence	urgent_secondary		endocrine/metabolic	OR	1.41744	0.0848747	1.20021	1.67398	3.95359e-05	TRUE	TRUE	222109	4.40301
250.42	Other abnormal glucose	AHI≥15 vs <15	m3	5yr	Phecode utilization	presence	urgent_secondary		endocrine/metabolic	OR	1.28683	0.0874099	1.08422	1.52731	0.00391302	FALSE	TRUE	222109	2.40749
250.42	Other abnormal glucose	AHI≥15 vs <15	m4	5yr	Phecode utilization	presence	urgent_secondary		endocrine/metabolic	OR	1.10636	0.0912473	0.925183	1.32302	0.267978	FALSE	FALSE	222109	0.5719
250.42	Other abnormal glucose	AHI≥15 vs <15	unadjusted	5yr	Phecode utilization	presence	urgent_secondary		endocrine/metabolic	OR	1.41744	0.0848747	1.20021	1.67398	4.40163e-05	TRUE	TRUE	222109	4.35639
250.42	Other abnormal glucose	AHI≥5 vs <5	m1	5yr	Phecode utilization	presence	urgent_secondary		endocrine/metabolic	OR	1.97666	0.115738	1.57549	2.47998	3.92103e-09	TRUE	TRUE	222109	8.4066
250.42	Other abnormal glucose	AHI≥5 vs <5	m3	5yr	Phecode utilization	presence	urgent_secondary		endocrine/metabolic	OR	1.74568	0.11817	1.38477	2.20064	2.41991e-06	TRUE	TRUE	222109	5.6162
250.42	Other abnormal glucose	AHI≥5 vs <5	m4	5yr	Phecode utilization	presence	urgent_secondary		endocrine/metabolic	OR	1.50314	0.121421	1.1848	1.90701	0.000789202	FALSE	TRUE	222109	3.10281
250.42	Other abnormal glucose	AHI≥5 vs <5	unadjusted	5yr	Phecode utilization	presence	urgent_secondary		endocrine/metabolic	OR	1.97666	0.115739	1.57548	2.47999	3.36832e-10	TRUE	TRUE	222109	9.47259
250.42	Other abnormal glucose	mild_vs_none	m1	5yr	Phecode utilization	presence	urgent_secondary		endocrine/metabolic	OR	1.86156	0.129351	1.44469	2.39873	1.55455e-06	TRUE	TRUE	222109	5.8084
250.42	Other abnormal glucose	mild_vs_none	m3	5yr	Phecode utilization	presence	urgent_secondary		endocrine/metabolic	OR	1.68897	0.130517	1.30775	2.18131	5.92687e-05	TRUE	TRUE	222109	4.22717
250.42	Other abnormal glucose	mild_vs_none	m4	5yr	Phecode utilization	presence	urgent_secondary		endocrine/metabolic	OR	1.53693	0.131575	1.18756	1.98907	0.00108898	FALSE	TRUE	222109	2.96298
250.42	Other abnormal glucose	mild_vs_none	unadjusted	5yr	Phecode utilization	presence	urgent_secondary		endocrine/metabolic	OR	1.86156	0.129352	1.44468	2.39875	9.7915e-07	TRUE	TRUE	127658	6.00915
250.42	Other abnormal glucose	moderate_vs_none	m1	5yr	Phecode utilization	presence	urgent_secondary		endocrine/metabolic	OR	1.9571	0.137937	1.49349	2.56464	1.12781e-06	TRUE	TRUE	222109	5.94777
250.42	Other abnormal glucose	moderate_vs_none	m3	5yr	Phecode utilization	presence	urgent_secondary		endocrine/metabolic	OR	1.69434	0.140522	1.28644	2.23159	0.000175146	TRUE	TRUE	222109	3.7566
250.42	Other abnormal glucose	moderate_vs_none	m4	5yr	Phecode utilization	presence	urgent_secondary		endocrine/metabolic	OR	1.45778	0.143156	1.10113	1.92995	0.00846574	FALSE	TRUE	222109	2.07233
250.42	Other abnormal glucose	moderate_vs_none	unadjusted	5yr	Phecode utilization	presence	urgent_secondary		endocrine/metabolic	OR	1.9571	0.137937	1.49348	2.56465	9.28859e-07	TRUE	TRUE	105575	6.03205
250.42	Other abnormal glucose	omnibus	m1	5yr	Phecode utilization	presence	urgent_secondary		endocrine/metabolic	wald_chi2	36.6245				5.52489e-08	TRUE	TRUE	222109	7.25768
250.42	Other abnormal glucose	omnibus	m3	5yr	Phecode utilization	presence	urgent_secondary		endocrine/metabolic	wald_chi2	23.4624				3.23424e-05	TRUE	TRUE	222109	4.49023
250.42	Other abnormal glucose	omnibus	m4	5yr	Phecode utilization	presence	urgent_secondary		endocrine/metabolic	wald_chi2	11.5035				0.00929293	FALSE	TRUE	222109	2.03185
250.42	Other abnormal glucose	omnibus	unadjusted	5yr	Phecode utilization	presence	urgent_secondary		endocrine/metabolic	cramers_v	0.0130917				2.73477e-08	TRUE	TRUE	222109	7.56308
250.42	Other abnormal glucose	severe_vs_none	m1	5yr	Phecode utilization	presence	urgent_secondary		endocrine/metabolic	OR	2.15039	0.132977	1.65701	2.79066	8.5245e-09	TRUE	TRUE	222109	8.06933
250.42	Other abnormal glucose	severe_vs_none	m3	5yr	Phecode utilization	presence	urgent_secondary		endocrine/metabolic	OR	1.88378	0.137132	1.4398	2.46466	3.87406e-06	TRUE	TRUE	222109	5.41183
250.42	Other abnormal glucose	severe_vs_none	m4	5yr	Phecode utilization	presence	urgent_secondary		endocrine/metabolic	OR	1.49034	0.144416	1.12294	1.97793	0.00572964	FALSE	TRUE	222109	2.24187
250.42	Other abnormal glucose	severe_vs_none	unadjusted	5yr	Phecode utilization	presence	urgent_secondary		endocrine/metabolic	OR	2.15039	0.132977	1.65701	2.79067	4.84959e-09	TRUE	TRUE	110112	8.31429
250.42	Other abnormal glucose	trend	m1	5yr	Phecode utilization	presence	urgent_secondary		endocrine/metabolic	OR	1.23067	0.0381015	1.14212	1.3261	5.10463e-08	TRUE	TRUE	222109	7.29204
250.42	Other abnormal glucose	trend	m3	5yr	Phecode utilization	presence	urgent_secondary		endocrine/metabolic	OR	1.18107	0.0400279	1.09195	1.27746	3.21699e-05	TRUE	TRUE	222109	4.49255
250.42	Other abnormal glucose	trend	m4	5yr	Phecode utilization	presence	urgent_secondary		endocrine/metabolic	OR	1.0948	0.0426215	1.00706	1.19018	0.03359	FALSE	FALSE	222109	1.47379
250.42	Other abnormal glucose	trend	unadjusted	5yr	Phecode utilization	presence	urgent_secondary		endocrine/metabolic	ca_z	5.48056				4.23993e-08	TRUE	TRUE	222109	7.37264
250.6	Polyneuropathy in diabetes	AHI≥15 vs <15	m1	5yr	Phecode utilization	count_among_present	ED_secondary		endocrine/metabolic	IRR	1.10958	0.0788671	0.950663	1.29506	0.187358	FALSE	FALSE	567	0.727328
250.6	Polyneuropathy in diabetes	AHI≥15 vs <15	m3	5yr	Phecode utilization	count_among_present	ED_secondary		endocrine/metabolic	IRR	1.11249	0.0835839	0.944387	1.31052	0.20217	FALSE	FALSE	567	0.694283
250.6	Polyneuropathy in diabetes	AHI≥15 vs <15	m4	5yr	Phecode utilization	count_among_present	ED_secondary		endocrine/metabolic	IRR	1.14986	0.0877133	0.968241	1.36555	0.111382	FALSE	FALSE	567	0.953184
250.6	Polyneuropathy in diabetes	AHI≥15 vs <15	unadjusted	5yr	Phecode utilization	count_among_present	ED_secondary		endocrine/metabolic	rank_biserial	0.0315172				0.483012	FALSE	FALSE	567	0.316042
250.6	Polyneuropathy in diabetes	AHI≥5 vs <5	m1	5yr	Phecode utilization	count_among_present	ED_secondary		endocrine/metabolic	IRR	0.946356	0.120728	0.746949	1.199	0.647888	FALSE	FALSE	567	0.1885
250.6	Polyneuropathy in diabetes	AHI≥5 vs <5	m3	5yr	Phecode utilization	count_among_present	ED_secondary		endocrine/metabolic	IRR	0.962634	0.120733	0.759789	1.21963	0.75244	FALSE	FALSE	567	0.123528
250.6	Polyneuropathy in diabetes	AHI≥5 vs <5	m4	5yr	Phecode utilization	count_among_present	ED_secondary		endocrine/metabolic	IRR	0.994514	0.123799	0.780249	1.26762	0.964557	FALSE	FALSE	567	0.0156721
250.6	Polyneuropathy in diabetes	AHI≥5 vs <5	unadjusted	5yr	Phecode utilization	count_among_present	ED_secondary		endocrine/metabolic	rank_biserial	-0.00609756				0.925986	FALSE	FALSE	567	0.0333958
250.6	Polyneuropathy in diabetes	mild_vs_none	m1	5yr	Phecode utilization	count_among_present	ED_secondary		endocrine/metabolic	IRR	0.84844	0.126464	0.662178	1.08709	0.193728	FALSE	FALSE	567	0.712807
250.6	Polyneuropathy in diabetes	mild_vs_none	m3	5yr	Phecode utilization	count_among_present	ED_secondary		endocrine/metabolic	IRR	0.869233	0.127578	0.676928	1.11617	0.271988	FALSE	FALSE	567	0.565451
250.6	Polyneuropathy in diabetes	mild_vs_none	m4	5yr	Phecode utilization	count_among_present	ED_secondary		endocrine/metabolic	IRR	0.884905	0.12821	0.688278	1.1377	0.340229	FALSE	FALSE	567	0.468229
250.6	Polyneuropathy in diabetes	mild_vs_none	unadjusted	5yr	Phecode utilization	count_among_present	ED_secondary		endocrine/metabolic	rank_biserial	-0.0348654				0.634332	FALSE	FALSE	236	0.197683
250.6	Polyneuropathy in diabetes	moderate_vs_none	m1	5yr	Phecode utilization	count_among_present	ED_secondary		endocrine/metabolic	IRR	1.03085	0.142112	0.78024	1.36195	0.830718	FALSE	FALSE	567	0.0805462
250.6	Polyneuropathy in diabetes	moderate_vs_none	m3	5yr	Phecode utilization	count_among_present	ED_secondary		endocrine/metabolic	IRR	1.04534	0.143699	0.788751	1.38539	0.757652	FALSE	FALSE	567	0.12053
250.6	Polyneuropathy in diabetes	moderate_vs_none	m4	5yr	Phecode utilization	count_among_present	ED_secondary		endocrine/metabolic	IRR	1.07238	0.145633	0.806095	1.42663	0.631333	FALSE	FALSE	567	0.199741
250.6	Polyneuropathy in diabetes	moderate_vs_none	unadjusted	5yr	Phecode utilization	count_among_present	ED_secondary		endocrine/metabolic	rank_biserial	0.026501				0.722654	FALSE	FALSE	236	0.14107
250.6	Polyneuropathy in diabetes	omnibus	m1	5yr	Phecode utilization	count_among_present	ED_secondary		endocrine/metabolic	wald_chi2	4.51387				0.211057	FALSE	FALSE	567	0.675601
250.6	Polyneuropathy in diabetes	omnibus	m3	5yr	Phecode utilization	count_among_present	ED_secondary		endocrine/metabolic	wald_chi2	3.45023				0.327274	FALSE	FALSE	567	0.485088
250.6	Polyneuropathy in diabetes	omnibus	m4	5yr	Phecode utilization	count_among_present	ED_secondary		endocrine/metabolic	wald_chi2	4.05202				0.255902	FALSE	FALSE	567	0.591927
250.6	Polyneuropathy in diabetes	omnibus	unadjusted	5yr	Phecode utilization	count_among_present	ED_secondary		endocrine/metabolic	epsilon2	-0.0033203				0.769676	FALSE	FALSE	567	0.113692
250.6	Polyneuropathy in diabetes	severe_vs_none	m1	5yr	Phecode utilization	count_among_present	ED_secondary		endocrine/metabolic	IRR	0.959157	0.134411	0.737019	1.24825	0.756372	FALSE	FALSE	567	0.121265
250.6	Polyneuropathy in diabetes	severe_vs_none	m3	5yr	Phecode utilization	count_among_present	ED_secondary		endocrine/metabolic	IRR	0.980551	0.132246	0.756663	1.27069	0.881934	FALSE	FALSE	567	0.0545637
250.6	Polyneuropathy in diabetes	severe_vs_none	m4	5yr	Phecode utilization	count_among_present	ED_secondary		endocrine/metabolic	IRR	1.04568	0.138294	0.79741	1.37124	0.746714	FALSE	FALSE	567	0.126846
250.6	Polyneuropathy in diabetes	severe_vs_none	unadjusted	5yr	Phecode utilization	count_among_present	ED_secondary		endocrine/metabolic	rank_biserial	-0.00972549				0.894692	FALSE	FALSE	245	0.0483262
250.6	Polyneuropathy in diabetes	trend	m1	5yr	Phecode utilization	count_among_present	ED_secondary		endocrine/metabolic	IRR	1.01987	0.0390601	0.944703	1.10101	0.614533	FALSE	FALSE	567	0.211455
250.6	Polyneuropathy in diabetes	trend	m3	5yr	Phecode utilization	count_among_present	ED_secondary		endocrine/metabolic	IRR	1.02248	0.0394967	0.946316	1.10478	0.573485	FALSE	FALSE	567	0.241478
250.6	Polyneuropathy in diabetes	trend	m4	5yr	Phecode utilization	count_among_present	ED_secondary		endocrine/metabolic	IRR	1.04472	0.0422711	0.96165	1.13496	0.300734	FALSE	FALSE	567	0.521817
250.6	Polyneuropathy in diabetes	trend	unadjusted	5yr	Phecode utilization	count_among_present	ED_secondary		endocrine/metabolic	spearman_rho	0.0108387				0.796773	FALSE	FALSE	567	0.0986653
250.6	Polyneuropathy in diabetes	AHI≥15 vs <15	m1	5yr	Phecode utilization	count_among_present	physician_primary		endocrine/metabolic	IRR	0.973986	0.0722901	0.845316	1.12224	0.715394	FALSE	FALSE	690	0.145455
250.6	Polyneuropathy in diabetes	AHI≥15 vs <15	m3	5yr	Phecode utilization	count_among_present	physician_primary		endocrine/metabolic	IRR	0.939553	0.0737851	0.813046	1.08574	0.398089	FALSE	FALSE	690	0.40002
250.6	Polyneuropathy in diabetes	AHI≥15 vs <15	m4	5yr	Phecode utilization	count_among_present	physician_primary		endocrine/metabolic	IRR	0.931614	0.0748083	0.804561	1.07873	0.343685	FALSE	FALSE	690	0.46384
250.6	Polyneuropathy in diabetes	AHI≥15 vs <15	unadjusted	5yr	Phecode utilization	count_among_present	physician_primary		endocrine/metabolic	rank_biserial	-0.00828379				0.836499	FALSE	FALSE	690	0.0775345
250.6	Polyneuropathy in diabetes	AHI≥5 vs <5	m1	5yr	Phecode utilization	count_among_present	physician_primary		endocrine/metabolic	IRR	0.90635	0.108725	0.732402	1.12161	0.36579	FALSE	FALSE	690	0.436768
250.6	Polyneuropathy in diabetes	AHI≥5 vs <5	m3	5yr	Phecode utilization	count_among_present	physician_primary		endocrine/metabolic	IRR	0.858172	0.110363	0.691247	1.06541	0.165779	FALSE	FALSE	690	0.78047
250.6	Polyneuropathy in diabetes	AHI≥5 vs <5	m4	5yr	Phecode utilization	count_among_present	physician_primary		endocrine/metabolic	IRR	0.849651	0.111037	0.68348	1.05622	0.142282	FALSE	FALSE	690	0.84685
250.6	Polyneuropathy in diabetes	AHI≥5 vs <5	unadjusted	5yr	Phecode utilization	count_among_present	physician_primary		endocrine/metabolic	rank_biserial	-0.0329267				0.547061	FALSE	FALSE	690	0.261965
250.6	Polyneuropathy in diabetes	mild_vs_none	m1	5yr	Phecode utilization	count_among_present	physician_primary		endocrine/metabolic	IRR	0.896938	0.121719	0.70657	1.1386	0.371531	FALSE	FALSE	690	0.430005
250.6	Polyneuropathy in diabetes	mild_vs_none	m3	5yr	Phecode utilization	count_among_present	physician_primary		endocrine/metabolic	IRR	0.861292	0.120783	0.679735	1.09134	0.216356	FALSE	FALSE	690	0.66483
250.6	Polyneuropathy in diabetes	mild_vs_none	m4	5yr	Phecode utilization	count_among_present	physician_primary		endocrine/metabolic	IRR	0.853025	0.120795	0.673195	1.08089	0.188175	FALSE	FALSE	690	0.725438
250.6	Polyneuropathy in diabetes	mild_vs_none	unadjusted	5yr	Phecode utilization	count_among_present	physician_primary		endocrine/metabolic	rank_biserial	-0.0374859				0.554902	FALSE	FALSE	289	0.255784
250.6	Polyneuropathy in diabetes	moderate_vs_none	m1	5yr	Phecode utilization	count_among_present	physician_primary		endocrine/metabolic	IRR	1.0133	0.120521	0.800107	1.28329	0.912733	FALSE	FALSE	690	0.0396561
250.6	Polyneuropathy in diabetes	moderate_vs_none	m3	5yr	Phecode utilization	count_among_present	physician_primary		endocrine/metabolic	IRR	0.951288	0.119703	0.752351	1.20283	0.676544	FALSE	FALSE	690	0.169704
250.6	Polyneuropathy in diabetes	moderate_vs_none	m4	5yr	Phecode utilization	count_among_present	physician_primary		endocrine/metabolic	IRR	0.937632	0.120307	0.740674	1.18697	0.59246	FALSE	FALSE	690	0.227341
250.6	Polyneuropathy in diabetes	moderate_vs_none	unadjusted	5yr	Phecode utilization	count_among_present	physician_primary		endocrine/metabolic	rank_biserial	0.0081352				0.898405	FALSE	FALSE	300	0.0465276
250.6	Polyneuropathy in diabetes	omnibus	m1	5yr	Phecode utilization	count_among_present	physician_primary		endocrine/metabolic	wald_chi2	6.9485				0.0735574	FALSE	FALSE	690	1.13337
250.6	Polyneuropathy in diabetes	omnibus	m3	5yr	Phecode utilization	count_among_present	physician_primary		endocrine/metabolic	wald_chi2	8.45396				0.0375047	FALSE	FALSE	690	1.42591
250.6	Polyneuropathy in diabetes	omnibus	m4	5yr	Phecode utilization	count_among_present	physician_primary		endocrine/metabolic	wald_chi2	10.7648				0.0130678	FALSE	FALSE	690	1.8838
250.6	Polyneuropathy in diabetes	omnibus	unadjusted	5yr	Phecode utilization	count_among_present	physician_primary		endocrine/metabolic	epsilon2	-0.000802912				0.484541	FALSE	FALSE	690	0.314669
250.6	Polyneuropathy in diabetes	severe_vs_none	m1	5yr	Phecode utilization	count_among_present	physician_primary		endocrine/metabolic	IRR	0.815997	0.118943	0.646315	1.03023	0.0873411	FALSE	FALSE	690	1.05878
250.6	Polyneuropathy in diabetes	severe_vs_none	m3	5yr	Phecode utilization	count_among_present	physician_primary		endocrine/metabolic	IRR	0.759607	0.12342	0.596394	0.967486	0.0258953	FALSE	FALSE	690	1.58678
250.6	Polyneuropathy in diabetes	severe_vs_none	m4	5yr	Phecode utilization	count_among_present	physician_primary		endocrine/metabolic	IRR	0.73195	0.123504	0.574585	0.932414	0.0115181	FALSE	FALSE	690	1.93862
250.6	Polyneuropathy in diabetes	severe_vs_none	unadjusted	5yr	Phecode utilization	count_among_present	physician_primary		endocrine/metabolic	rank_biserial	-0.0670381				0.277544	FALSE	FALSE	315	0.556668
250.6	Polyneuropathy in diabetes	trend	m1	5yr	Phecode utilization	count_among_present	physician_primary		endocrine/metabolic	IRR	0.952642	0.0340878	0.891075	1.01846	0.154658	FALSE	FALSE	690	0.810627
250.6	Polyneuropathy in diabetes	trend	m3	5yr	Phecode utilization	count_among_present	physician_primary		endocrine/metabolic	IRR	0.931838	0.0356809	0.868898	0.999337	0.047866	FALSE	FALSE	690	1.31997
250.6	Polyneuropathy in diabetes	trend	m4	5yr	Phecode utilization	count_among_present	physician_primary		endocrine/metabolic	IRR	0.922611	0.0360716	0.859636	0.9902	0.0255498	FALSE	FALSE	690	1.59261
250.6	Polyneuropathy in diabetes	trend	unadjusted	5yr	Phecode utilization	count_among_present	physician_primary		endocrine/metabolic	spearman_rho	-0.033978				0.372839	FALSE	FALSE	690	0.428478
250.6	Polyneuropathy in diabetes	AHI≥15 vs <15	m1	5yr	Phecode utilization	presence	ED_secondary		endocrine/metabolic	OR	1.8988	0.0853048	1.60645	2.24435	5.61255e-14	TRUE	TRUE	222109	13.2508
250.6	Polyneuropathy in diabetes	AHI≥15 vs <15	m3	5yr	Phecode utilization	presence	ED_secondary		endocrine/metabolic	OR	1.53256	0.0876696	1.2906	1.81988	1.11677e-06	TRUE	TRUE	222109	5.95204
250.6	Polyneuropathy in diabetes	AHI≥15 vs <15	m4	5yr	Phecode utilization	presence	ED_secondary		endocrine/metabolic	OR	1.25376	0.0903886	1.05021	1.49676	0.0123524	FALSE	TRUE	222109	1.90825
250.6	Polyneuropathy in diabetes	AHI≥15 vs <15	unadjusted	5yr	Phecode utilization	presence	ED_secondary		endocrine/metabolic	OR	1.8988	0.0853048	1.60644	2.24435	3.31065e-14	TRUE	TRUE	222109	13.4801
250.6	Polyneuropathy in diabetes	AHI≥5 vs <5	m1	5yr	Phecode utilization	presence	ED_secondary		endocrine/metabolic	OR	2.46686	0.124051	1.93443	3.14584	3.36684e-13	TRUE	TRUE	222109	12.4728
250.6	Polyneuropathy in diabetes	AHI≥5 vs <5	m3	5yr	Phecode utilization	presence	ED_secondary		endocrine/metabolic	OR	1.79522	0.125892	1.40268	2.29761	3.3543e-06	TRUE	TRUE	222109	5.4744
250.6	Polyneuropathy in diabetes	AHI≥5 vs <5	m4	5yr	Phecode utilization	presence	ED_secondary		endocrine/metabolic	OR	1.44002	0.128178	1.12012	1.85129	0.00444227	FALSE	TRUE	222109	2.3524
250.6	Polyneuropathy in diabetes	AHI≥5 vs <5	unadjusted	5yr	Phecode utilization	presence	ED_secondary		endocrine/metabolic	OR	2.46686	0.124051	1.93442	3.14586	1.05757e-15	TRUE	TRUE	222109	14.9757
250.6	Polyneuropathy in diabetes	mild_vs_none	m1	5yr	Phecode utilization	presence	ED_secondary		endocrine/metabolic	OR	1.9433	0.139914	1.47721	2.55643	2.04913e-06	TRUE	TRUE	222109	5.68843
250.6	Polyneuropathy in diabetes	mild_vs_none	m3	5yr	Phecode utilization	presence	ED_secondary		endocrine/metabolic	OR	1.50939	0.141303	1.14425	1.99103	0.00357275	FALSE	TRUE	222109	2.447
250.6	Polyneuropathy in diabetes	mild_vs_none	m4	5yr	Phecode utilization	presence	ED_secondary		endocrine/metabolic	OR	1.32843	0.142128	1.00544	1.75516	0.0456984	FALSE	FALSE	222109	1.3401
250.6	Polyneuropathy in diabetes	mild_vs_none	unadjusted	5yr	Phecode utilization	presence	ED_secondary		endocrine/metabolic	OR	1.9433	0.139914	1.47721	2.55644	1.15039e-06	TRUE	TRUE	127658	5.93915
250.6	Polyneuropathy in diabetes	moderate_vs_none	m1	5yr	Phecode utilization	presence	ED_secondary		endocrine/metabolic	OR	2.90128	0.139941	2.20532	3.81687	2.71025e-14	TRUE	TRUE	222109	13.567
250.6	Polyneuropathy in diabetes	moderate_vs_none	m3	5yr	Phecode utilization	presence	ED_secondary		endocrine/metabolic	OR	1.97513	0.142046	1.49515	2.60918	1.65443e-06	TRUE	TRUE	222109	5.78135
250.6	Polyneuropathy in diabetes	moderate_vs_none	m4	5yr	Phecode utilization	presence	ED_secondary		endocrine/metabolic	OR	1.60132	0.14386	1.20789	2.12292	0.00106471	FALSE	TRUE	222109	2.97277
250.6	Polyneuropathy in diabetes	moderate_vs_none	unadjusted	5yr	Phecode utilization	presence	ED_secondary		endocrine/metabolic	OR	2.90128	0.139941	2.20531	3.81689	3.05999e-15	TRUE	TRUE	105575	14.5143
250.6	Polyneuropathy in diabetes	omnibus	m1	5yr	Phecode utilization	presence	ED_secondary		endocrine/metabolic	wald_chi2	70.614				3.15344e-15	TRUE	TRUE	222109	14.5012
250.6	Polyneuropathy in diabetes	omnibus	m3	5yr	Phecode utilization	presence	ED_secondary		endocrine/metabolic	wald_chi2	30.2879				1.20043e-06	TRUE	TRUE	222109	5.92066
250.6	Polyneuropathy in diabetes	omnibus	m4	5yr	Phecode utilization	presence	ED_secondary		endocrine/metabolic	wald_chi2	10.9633				0.0119261	FALSE	TRUE	222109	1.9235
250.6	Polyneuropathy in diabetes	omnibus	unadjusted	5yr	Phecode utilization	presence	ED_secondary		endocrine/metabolic	cramers_v	0.0184487				2.70027e-16	TRUE	TRUE	222109	15.5686
250.6	Polyneuropathy in diabetes	severe_vs_none	m1	5yr	Phecode utilization	presence	ED_secondary		endocrine/metabolic	OR	2.78223	0.138753	2.11976	3.65174	1.64809e-13	TRUE	TRUE	222109	12.783
250.6	Polyneuropathy in diabetes	severe_vs_none	m3	5yr	Phecode utilization	presence	ED_secondary		endocrine/metabolic	OR	2.01553	0.142167	1.52538	2.66319	8.22291e-07	TRUE	TRUE	222109	6.08497
250.6	Polyneuropathy in diabetes	severe_vs_none	m4	5yr	Phecode utilization	presence	ED_secondary		endocrine/metabolic	OR	1.4315	0.147048	1.07306	1.90967	0.0147081	FALSE	TRUE	222109	1.83244
250.6	Polyneuropathy in diabetes	severe_vs_none	unadjusted	5yr	Phecode utilization	presence	ED_secondary		endocrine/metabolic	OR	2.78223	0.138753	2.11975	3.65176	1.62246e-14	TRUE	TRUE	110112	13.7898
250.6	Polyneuropathy in diabetes	trend	m1	5yr	Phecode utilization	presence	ED_secondary		endocrine/metabolic	OR	1.35652	0.0381382	1.25882	1.4618	1.29401e-15	TRUE	TRUE	222109	14.8881
250.6	Polyneuropathy in diabetes	trend	m3	5yr	Phecode utilization	presence	ED_secondary		endocrine/metabolic	OR	1.23829	0.040716	1.14331	1.34116	1.52664e-07	TRUE	TRUE	222109	6.81626
250.6	Polyneuropathy in diabetes	trend	m4	5yr	Phecode utilization	presence	ED_secondary		endocrine/metabolic	OR	1.10936	0.0424792	1.02073	1.20567	0.0145624	FALSE	TRUE	222109	1.83677
250.6	Polyneuropathy in diabetes	trend	unadjusted	5yr	Phecode utilization	presence	ED_secondary		endocrine/metabolic	ca_z	8.10001				5.49534e-16	TRUE	TRUE	222109	15.26
250.6	Polyneuropathy in diabetes	AHI≥15 vs <15	m1	5yr	Phecode utilization	presence	physician_primary		endocrine/metabolic	OR	1.87911	0.0772817	1.61499	2.18642	3.28691e-16	TRUE	TRUE	222109	15.4832
250.6	Polyneuropathy in diabetes	AHI≥15 vs <15	m3	5yr	Phecode utilization	presence	physician_primary		endocrine/metabolic	OR	1.53218	0.079405	1.31136	1.79019	7.71696e-08	TRUE	TRUE	222109	7.11255
250.6	Polyneuropathy in diabetes	AHI≥15 vs <15	m4	5yr	Phecode utilization	presence	physician_primary		endocrine/metabolic	OR	1.22867	0.0819284	1.0464	1.44269	0.0119523	FALSE	TRUE	222109	1.92255
250.6	Polyneuropathy in diabetes	AHI≥15 vs <15	unadjusted	5yr	Phecode utilization	presence	physician_primary		endocrine/metabolic	OR	1.87911	0.0772817	1.61498	2.18643	2.32977e-16	TRUE	TRUE	222109	15.6327
250.6	Polyneuropathy in diabetes	AHI≥5 vs <5	m1	5yr	Phecode utilization	presence	physician_primary		endocrine/metabolic	OR	2.049	0.10528	1.66697	2.51858	9.50727e-12	TRUE	TRUE	222109	11.0219
250.6	Polyneuropathy in diabetes	AHI≥5 vs <5	m3	5yr	Phecode utilization	presence	physician_primary		endocrine/metabolic	OR	1.48045	0.107067	1.20021	1.82612	0.000247828	FALSE	TRUE	222109	3.60585
250.6	Polyneuropathy in diabetes	AHI≥5 vs <5	m4	5yr	Phecode utilization	presence	physician_primary		endocrine/metabolic	OR	1.1508	0.1094	0.928705	1.426	0.199184	FALSE	FALSE	222109	0.700746
250.6	Polyneuropathy in diabetes	AHI≥5 vs <5	unadjusted	5yr	Phecode utilization	presence	physician_primary		endocrine/metabolic	OR	2.049	0.10528	1.66696	2.51859	2.31889e-13	TRUE	TRUE	222109	12.6347
250.6	Polyneuropathy in diabetes	mild_vs_none	m1	5yr	Phecode utilization	presence	physician_primary		endocrine/metabolic	OR	1.53946	0.12195	1.21217	1.95512	0.000403502	FALSE	TRUE	222109	3.39415
250.6	Polyneuropathy in diabetes	mild_vs_none	m3	5yr	Phecode utilization	presence	physician_primary		endocrine/metabolic	OR	1.17799	0.123267	0.925159	1.49991	0.183881	FALSE	FALSE	222109	0.735463
250.6	Polyneuropathy in diabetes	mild_vs_none	m4	5yr	Phecode utilization	presence	physician_primary		endocrine/metabolic	OR	1.01765	0.124117	0.797902	1.29791	0.887907	FALSE	FALSE	222109	0.0516325
250.6	Polyneuropathy in diabetes	mild_vs_none	unadjusted	5yr	Phecode utilization	presence	physician_primary		endocrine/metabolic	OR	1.53946	0.12195	1.21217	1.95512	0.000386827	FALSE	TRUE	127658	3.41248
250.6	Polyneuropathy in diabetes	moderate_vs_none	m1	5yr	Phecode utilization	presence	physician_primary		endocrine/metabolic	OR	2.43825	0.12069	1.92463	3.08895	1.52555e-13	TRUE	TRUE	222109	12.8166
250.6	Polyneuropathy in diabetes	moderate_vs_none	m3	5yr	Phecode utilization	presence	physician_primary		endocrine/metabolic	OR	1.65855	0.122709	1.304	2.10949	3.73789e-05	TRUE	TRUE	222109	4.42737
250.6	Polyneuropathy in diabetes	moderate_vs_none	m4	5yr	Phecode utilization	presence	physician_primary		endocrine/metabolic	OR	1.30983	0.1245	1.02622	1.67182	0.0301696	FALSE	FALSE	222109	1.52043
250.6	Polyneuropathy in diabetes	moderate_vs_none	unadjusted	5yr	Phecode utilization	presence	physician_primary		endocrine/metabolic	OR	2.43825	0.12069	1.92462	3.08896	4.49559e-14	TRUE	TRUE	105575	13.3472
250.6	Polyneuropathy in diabetes	omnibus	m1	5yr	Phecode utilization	presence	physician_primary		endocrine/metabolic	wald_chi2	74.5721				4.47519e-16	TRUE	TRUE	222109	15.3492
250.6	Polyneuropathy in diabetes	omnibus	m3	5yr	Phecode utilization	presence	physician_primary		endocrine/metabolic	wald_chi2	30.453				1.10812e-06	TRUE	TRUE	222109	5.95541
250.6	Polyneuropathy in diabetes	omnibus	m4	5yr	Phecode utilization	presence	physician_primary		endocrine/metabolic	wald_chi2	7.51112				0.0572735	FALSE	FALSE	222109	1.24205
250.6	Polyneuropathy in diabetes	omnibus	unadjusted	5yr	Phecode utilization	presence	physician_primary		endocrine/metabolic	cramers_v	0.0187605				7.56701e-17	TRUE	TRUE	222109	16.1211
250.6	Polyneuropathy in diabetes	severe_vs_none	m1	5yr	Phecode utilization	presence	physician_primary		endocrine/metabolic	OR	2.38666	0.119123	1.8897	3.01431	2.8249e-13	TRUE	TRUE	222109	12.549
250.6	Polyneuropathy in diabetes	severe_vs_none	m3	5yr	Phecode utilization	presence	physician_primary		endocrine/metabolic	OR	1.73169	0.12239	1.36236	2.20115	7.24057e-06	TRUE	TRUE	222109	5.14023
250.6	Polyneuropathy in diabetes	severe_vs_none	m4	5yr	Phecode utilization	presence	physician_primary		endocrine/metabolic	OR	1.17703	0.127235	0.917244	1.51039	0.200176	FALSE	FALSE	222109	0.698588
250.6	Polyneuropathy in diabetes	severe_vs_none	unadjusted	5yr	Phecode utilization	presence	physician_primary		endocrine/metabolic	OR	2.38666	0.119123	1.88969	3.01432	7.1868e-14	TRUE	TRUE	110112	13.1435
250.6	Polyneuropathy in diabetes	trend	m1	5yr	Phecode utilization	presence	physician_primary		endocrine/metabolic	OR	1.33046	0.0344925	1.24348	1.42351	1.25491e-16	TRUE	TRUE	222109	15.9014
250.6	Polyneuropathy in diabetes	trend	m3	5yr	Phecode utilization	presence	physician_primary		endocrine/metabolic	OR	1.21614	0.0368561	1.13138	1.30724	1.10063e-07	TRUE	TRUE	222109	6.95836
250.6	Polyneuropathy in diabetes	trend	m4	5yr	Phecode utilization	presence	physician_primary		endocrine/metabolic	OR	1.07482	0.0385171	0.996665	1.1591	0.0610366	FALSE	FALSE	222109	1.21441
250.6	Polyneuropathy in diabetes	trend	unadjusted	5yr	Phecode utilization	presence	physician_primary		endocrine/metabolic	ca_z	8.37278				5.62724e-17	TRUE	TRUE	222109	16.2497
250.7	Diabetic retinopathy	AHI≥15 vs <15	m1	5yr	Phecode utilization	count_among_present	physician_primary		endocrine/metabolic	IRR	1.11944	0.102349	0.915966	1.3681	0.270308	FALSE	FALSE	572	0.568142
250.7	Diabetic retinopathy	AHI≥15 vs <15	m3	5yr	Phecode utilization	count_among_present	physician_primary		endocrine/metabolic	IRR	1.03948	0.0989131	0.856287	1.26185	0.695486	FALSE	FALSE	572	0.157711
250.7	Diabetic retinopathy	AHI≥15 vs <15	m4	5yr	Phecode utilization	count_among_present	physician_primary		endocrine/metabolic	IRR	1.07072	0.10382	0.873582	1.31234	0.510432	FALSE	FALSE	572	0.292062
250.7	Diabetic retinopathy	AHI≥15 vs <15	unadjusted	5yr	Phecode utilization	count_among_present	physician_primary		endocrine/metabolic	rank_biserial	0.0528754				0.266676	FALSE	FALSE	572	0.574015
250.7	Diabetic retinopathy	AHI≥5 vs <5	m1	5yr	Phecode utilization	count_among_present	physician_primary		endocrine/metabolic	IRR	1.28855	0.117936	1.02262	1.62364	0.0315826	FALSE	FALSE	572	1.50055
250.7	Diabetic retinopathy	AHI≥5 vs <5	m3	5yr	Phecode utilization	count_among_present	physician_primary		endocrine/metabolic	IRR	1.15993	0.117473	0.921383	1.46025	0.206606	FALSE	FALSE	572	0.684857
250.7	Diabetic retinopathy	AHI≥5 vs <5	m4	5yr	Phecode utilization	count_among_present	physician_primary		endocrine/metabolic	IRR	1.20445	0.117593	0.956521	1.51665	0.113662	FALSE	FALSE	572	0.944386
250.7	Diabetic retinopathy	AHI≥5 vs <5	unadjusted	5yr	Phecode utilization	count_among_present	physician_primary		endocrine/metabolic	rank_biserial	0.0633754				0.347108	FALSE	FALSE	572	0.459535
250.7	Diabetic retinopathy	mild_vs_none	m1	5yr	Phecode utilization	count_among_present	physician_primary		endocrine/metabolic	IRR	1.25513	0.153215	0.929548	1.69475	0.138038	FALSE	FALSE	572	0.860001
250.7	Diabetic retinopathy	mild_vs_none	m3	5yr	Phecode utilization	count_among_present	physician_primary		endocrine/metabolic	IRR	1.17182	0.148588	0.875757	1.56798	0.285919	FALSE	FALSE	572	0.543756
250.7	Diabetic retinopathy	mild_vs_none	m4	5yr	Phecode utilization	count_among_present	physician_primary		endocrine/metabolic	IRR	1.19847	0.146405	0.899516	1.59679	0.216221	FALSE	FALSE	572	0.665101
250.7	Diabetic retinopathy	mild_vs_none	unadjusted	5yr	Phecode utilization	count_among_present	physician_primary		endocrine/metabolic	rank_biserial	0.025914				0.743327	FALSE	FALSE	207	0.12882
250.7	Diabetic retinopathy	moderate_vs_none	m1	5yr	Phecode utilization	count_among_present	physician_primary		endocrine/metabolic	IRR	1.22391	0.148741	0.914406	1.63816	0.174344	FALSE	FALSE	572	0.758594
250.7	Diabetic retinopathy	moderate_vs_none	m3	5yr	Phecode utilization	count_among_present	physician_primary		endocrine/metabolic	IRR	1.12181	0.146334	0.842094	1.49444	0.432161	FALSE	FALSE	572	0.364354
250.7	Diabetic retinopathy	moderate_vs_none	m4	5yr	Phecode utilization	count_among_present	physician_primary		endocrine/metabolic	IRR	1.15607	0.144534	0.870875	1.53465	0.315673	FALSE	FALSE	572	0.500763
250.7	Diabetic retinopathy	moderate_vs_none	unadjusted	5yr	Phecode utilization	count_among_present	physician_primary		endocrine/metabolic	rank_biserial	0.0452303				0.558634	FALSE	FALSE	220	0.252872
250.7	Diabetic retinopathy	omnibus	m1	5yr	Phecode utilization	count_among_present	physician_primary		endocrine/metabolic	wald_chi2	5.59219				0.133227	FALSE	FALSE	572	0.875407
250.7	Diabetic retinopathy	omnibus	m3	5yr	Phecode utilization	count_among_present	physician_primary		endocrine/metabolic	wald_chi2	1.80995				0.612772	FALSE	FALSE	572	0.212701
250.7	Diabetic retinopathy	omnibus	m4	5yr	Phecode utilization	count_among_present	physician_primary		endocrine/metabolic	wald_chi2	2.95604				0.398452	FALSE	FALSE	572	0.399624
250.7	Diabetic retinopathy	omnibus	unadjusted	5yr	Phecode utilization	count_among_present	physician_primary		endocrine/metabolic	epsilon2	-0.00149379				0.541559	FALSE	FALSE	572	0.266354
250.7	Diabetic retinopathy	severe_vs_none	m1	5yr	Phecode utilization	count_among_present	physician_primary		endocrine/metabolic	IRR	1.35036	0.127403	1.05197	1.73339	0.0183899	FALSE	FALSE	572	1.73542
250.7	Diabetic retinopathy	severe_vs_none	m3	5yr	Phecode utilization	count_among_present	physician_primary		endocrine/metabolic	IRR	1.17878	0.128125	0.917003	1.51528	0.199241	FALSE	FALSE	572	0.70062
250.7	Diabetic retinopathy	severe_vs_none	m4	5yr	Phecode utilization	count_among_present	physician_primary		endocrine/metabolic	IRR	1.25381	0.135359	0.961641	1.63474	0.0947222	FALSE	FALSE	572	1.02355
250.7	Diabetic retinopathy	severe_vs_none	unadjusted	5yr	Phecode utilization	count_among_present	physician_primary		endocrine/metabolic	rank_biserial	0.0974041				0.182043	FALSE	FALSE	297	0.739826
250.7	Diabetic retinopathy	trend	m1	5yr	Phecode utilization	count_among_present	physician_primary		endocrine/metabolic	IRR	1.07749	0.0414977	0.993324	1.16879	0.07209	FALSE	FALSE	572	1.14212
250.7	Diabetic retinopathy	trend	m3	5yr	Phecode utilization	count_among_present	physician_primary		endocrine/metabolic	IRR	1.03492	0.0412764	0.954494	1.12213	0.405617	FALSE	FALSE	572	0.391884
250.7	Diabetic retinopathy	trend	m4	5yr	Phecode utilization	count_among_present	physician_primary		endocrine/metabolic	IRR	1.05562	0.0452346	0.966057	1.15348	0.23148	FALSE	FALSE	572	0.635486
250.7	Diabetic retinopathy	trend	unadjusted	5yr	Phecode utilization	count_among_present	physician_primary		endocrine/metabolic	spearman_rho	0.0601361				0.150889	FALSE	FALSE	572	0.821344
250.7	Diabetic retinopathy	AHI≥15 vs <15	m1	5yr	Phecode utilization	presence	physician_primary		endocrine/metabolic	OR	2.38859	0.0871154	2.01367	2.83331	1.60611e-23	TRUE	TRUE	222109	22.7942
250.7	Diabetic retinopathy	AHI≥15 vs <15	m3	5yr	Phecode utilization	presence	physician_primary		endocrine/metabolic	OR	1.90432	0.089332	1.59846	2.26871	5.57573e-13	TRUE	TRUE	222109	12.2537
250.7	Diabetic retinopathy	AHI≥15 vs <15	m4	5yr	Phecode utilization	presence	physician_primary		endocrine/metabolic	OR	1.59928	0.0920469	1.33528	1.91546	3.37484e-07	TRUE	TRUE	222109	6.47175
250.7	Diabetic retinopathy	AHI≥15 vs <15	unadjusted	5yr	Phecode utilization	presence	physician_primary		endocrine/metabolic	OR	2.38859	0.0871155	2.01366	2.83332	1.4027e-24	TRUE	TRUE	222109	23.853
250.7	Diabetic retinopathy	AHI≥5 vs <5	m1	5yr	Phecode utilization	presence	physician_primary		endocrine/metabolic	OR	2.45421	0.123275	1.92744	3.12496	3.26595e-13	TRUE	TRUE	222109	12.486
250.7	Diabetic retinopathy	AHI≥5 vs <5	m3	5yr	Phecode utilization	presence	physician_primary		endocrine/metabolic	OR	1.76849	0.124953	1.38434	2.25924	5.04972e-06	TRUE	TRUE	222109	5.29673
250.7	Diabetic retinopathy	AHI≥5 vs <5	m4	5yr	Phecode utilization	presence	physician_primary		endocrine/metabolic	OR	1.43416	0.127323	1.11743	1.84067	0.00462584	FALSE	TRUE	222109	2.33481
250.7	Diabetic retinopathy	AHI≥5 vs <5	unadjusted	5yr	Phecode utilization	presence	physician_primary		endocrine/metabolic	OR	2.45421	0.123275	1.92743	3.12497	9.68894e-16	TRUE	TRUE	222109	15.0137
250.7	Diabetic retinopathy	mild_vs_none	m1	5yr	Phecode utilization	presence	physician_primary		endocrine/metabolic	OR	1.55966	0.144302	1.17544	2.06947	0.00206909	FALSE	TRUE	222109	2.68422
250.7	Diabetic retinopathy	mild_vs_none	m3	5yr	Phecode utilization	presence	physician_primary		endocrine/metabolic	OR	1.22192	0.145306	0.919094	1.62453	0.167788	FALSE	FALSE	222109	0.775239
250.7	Diabetic retinopathy	mild_vs_none	m4	5yr	Phecode utilization	presence	physician_primary		endocrine/metabolic	OR	1.09526	0.146052	0.822618	1.45827	0.533268	FALSE	FALSE	222109	0.273054
250.7	Diabetic retinopathy	mild_vs_none	unadjusted	5yr	Phecode utilization	presence	physician_primary		endocrine/metabolic	OR	1.55966	0.144302	1.17543	2.06948	0.00210934	FALSE	TRUE	127658	2.67585
250.7	Diabetic retinopathy	moderate_vs_none	m1	5yr	Phecode utilization	presence	physician_primary		endocrine/metabolic	OR	2.55977	0.14192	1.9382	3.38068	3.52224e-11	TRUE	TRUE	222109	10.4532
250.7	Diabetic retinopathy	moderate_vs_none	m3	5yr	Phecode utilization	presence	physician_primary		endocrine/metabolic	OR	1.74703	0.143858	1.3178	2.31608	0.000105214	TRUE	TRUE	222109	3.97793
250.7	Diabetic retinopathy	moderate_vs_none	m4	5yr	Phecode utilization	presence	physician_primary		endocrine/metabolic	OR	1.46517	0.14562	1.10138	1.94913	0.0087134	FALSE	TRUE	222109	2.05981
250.7	Diabetic retinopathy	moderate_vs_none	unadjusted	5yr	Phecode utilization	presence	physician_primary		endocrine/metabolic	OR	2.55977	0.14192	1.93819	3.3807	1.01369e-11	TRUE	TRUE	105575	10.9941
250.7	Diabetic retinopathy	omnibus	m1	5yr	Phecode utilization	presence	physician_primary		endocrine/metabolic	wald_chi2	116.712				3.94054e-25	TRUE	TRUE	222109	24.4044
250.7	Diabetic retinopathy	omnibus	m3	5yr	Phecode utilization	presence	physician_primary		endocrine/metabolic	wald_chi2	68.1617				1.05641e-14	TRUE	TRUE	222109	13.9762
250.7	Diabetic retinopathy	omnibus	m4	5yr	Phecode utilization	presence	physician_primary		endocrine/metabolic	wald_chi2	33.3637				2.69913e-07	TRUE	TRUE	222109	6.56878
250.7	Diabetic retinopathy	omnibus	unadjusted	5yr	Phecode utilization	presence	physician_primary		endocrine/metabolic	cramers_v	0.0239126				2.39015e-27	TRUE	TRUE	222109	26.6216
250.7	Diabetic retinopathy	severe_vs_none	m1	5yr	Phecode utilization	presence	physician_primary		endocrine/metabolic	OR	3.57295	0.133115	2.75245	4.63804	1.1102e-21	TRUE	TRUE	222109	20.9546
250.7	Diabetic retinopathy	severe_vs_none	m3	5yr	Phecode utilization	presence	physician_primary		endocrine/metabolic	OR	2.56607	0.136505	1.9637	3.35322	5.07017e-12	TRUE	TRUE	222109	11.295
250.7	Diabetic retinopathy	severe_vs_none	m4	5yr	Phecode utilization	presence	physician_primary		endocrine/metabolic	OR	1.93135	0.141734	1.46291	2.5498	3.41657e-06	TRUE	TRUE	222109	5.46641
250.7	Diabetic retinopathy	severe_vs_none	unadjusted	5yr	Phecode utilization	presence	physician_primary		endocrine/metabolic	OR	3.57295	0.133115	2.75243	4.63806	7.18447e-25	TRUE	TRUE	110112	24.1436
250.7	Diabetic retinopathy	trend	m1	5yr	Phecode utilization	presence	physician_primary		endocrine/metabolic	OR	1.52656	0.0388307	1.41469	1.64727	1.23375e-27	TRUE	TRUE	222109	26.9088
250.7	Diabetic retinopathy	trend	m3	5yr	Phecode utilization	presence	physician_primary		endocrine/metabolic	OR	1.3957	0.0412551	1.28729	1.51324	6.40729e-16	TRUE	TRUE	222109	15.1933
250.7	Diabetic retinopathy	trend	m4	5yr	Phecode utilization	presence	physician_primary		endocrine/metabolic	OR	1.2737	0.0430786	1.17057	1.38591	1.95586e-08	TRUE	TRUE	222109	7.70866
250.7	Diabetic retinopathy	trend	unadjusted	5yr	Phecode utilization	presence	physician_primary		endocrine/metabolic	ca_z	11.1699				5.7249e-29	TRUE	TRUE	222109	28.2422
256.4	Polycystic ovaries	AHI≥15 vs <15	m1	5yr	Phecode utilization	count_among_present	physician_primary		endocrine/metabolic	IRR	0.923251	0.0534456	0.831432	1.02521	0.135145	FALSE	FALSE	734	0.869201
256.4	Polycystic ovaries	AHI≥15 vs <15	m3	5yr	Phecode utilization	count_among_present	physician_primary		endocrine/metabolic	na						FALSE	FALSE	734
256.4	Polycystic ovaries	AHI≥15 vs <15	m4	5yr	Phecode utilization	count_among_present	physician_primary		endocrine/metabolic	na						FALSE	FALSE	734
256.4	Polycystic ovaries	AHI≥15 vs <15	unadjusted	5yr	Phecode utilization	count_among_present	physician_primary		endocrine/metabolic	rank_biserial	-0.0708204				0.103137	FALSE	FALSE	734	0.986584
256.4	Polycystic ovaries	AHI≥5 vs <5	m1	5yr	Phecode utilization	count_among_present	physician_primary		endocrine/metabolic	IRR	0.902193	0.0504038	0.817326	0.995871	0.0411465	FALSE	FALSE	734	1.38567
256.4	Polycystic ovaries	AHI≥5 vs <5	m3	5yr	Phecode utilization	count_among_present	physician_primary		endocrine/metabolic	na						FALSE	FALSE	734
256.4	Polycystic ovaries	AHI≥5 vs <5	m4	5yr	Phecode utilization	count_among_present	physician_primary		endocrine/metabolic	na						FALSE	FALSE	734
256.4	Polycystic ovaries	AHI≥5 vs <5	unadjusted	5yr	Phecode utilization	count_among_present	physician_primary		endocrine/metabolic	rank_biserial	-0.0427094				0.266309	FALSE	FALSE	734	0.574614
256.4	Polycystic ovaries	mild_vs_none	m1	5yr	Phecode utilization	count_among_present	physician_primary		endocrine/metabolic	IRR	0.912732	0.0553124	0.818958	1.01724	0.0987681	FALSE	FALSE	734	1.00538
256.4	Polycystic ovaries	mild_vs_none	unadjusted	5yr	Phecode utilization	count_among_present	physician_primary		endocrine/metabolic	rank_biserial	-0.0140243				0.758958	FALSE	FALSE	543	0.119782
256.4	Polycystic ovaries	moderate_vs_none	m1	5yr	Phecode utilization	count_among_present	physician_primary		endocrine/metabolic	IRR	0.852754	0.0685756	0.745508	0.975429	0.0201926	FALSE	FALSE	734	1.69481
256.4	Polycystic ovaries	moderate_vs_none	unadjusted	5yr	Phecode utilization	count_among_present	physician_primary		endocrine/metabolic	rank_biserial	-0.0993208				0.084282	FALSE	FALSE	429	1.07427
256.4	Polycystic ovaries	omnibus	m1	5yr	Phecode utilization	count_among_present	physician_primary		endocrine/metabolic	wald_chi2	5.85669				0.118794	FALSE	FALSE	734	0.925204
256.4	Polycystic ovaries	omnibus	m3	5yr	Phecode utilization	count_among_present	physician_primary		endocrine/metabolic	na						FALSE	FALSE	734
256.4	Polycystic ovaries	omnibus	m4	5yr	Phecode utilization	count_among_present	physician_primary		endocrine/metabolic	na						FALSE	FALSE	734
256.4	Polycystic ovaries	omnibus	unadjusted	5yr	Phecode utilization	count_among_present	physician_primary		endocrine/metabolic	epsilon2	0.000362239				0.352623	FALSE	FALSE	734	0.452689
256.4	Polycystic ovaries	severe_vs_none	m1	5yr	Phecode utilization	count_among_present	physician_primary		endocrine/metabolic	IRR	0.938903	0.0842575	0.795977	1.10749	0.454329	FALSE	FALSE	734	0.34263
256.4	Polycystic ovaries	severe_vs_none	unadjusted	5yr	Phecode utilization	count_among_present	physician_primary		endocrine/metabolic	rank_biserial	-0.0460663				0.469311	FALSE	FALSE	406	0.328539
256.4	Polycystic ovaries	trend	m1	5yr	Phecode utilization	count_among_present	physician_primary		endocrine/metabolic	IRR	0.960222	0.0257753	0.912918	1.00998	0.115302	FALSE	FALSE	734	0.938163
256.4	Polycystic ovaries	trend	m3	5yr	Phecode utilization	count_among_present	physician_primary		endocrine/metabolic	na						FALSE	FALSE	734
256.4	Polycystic ovaries	trend	m4	5yr	Phecode utilization	count_among_present	physician_primary		endocrine/metabolic	na						FALSE	FALSE	734
256.4	Polycystic ovaries	trend	unadjusted	5yr	Phecode utilization	count_among_present	physician_primary		endocrine/metabolic	spearman_rho	-0.0518748				0.16033	FALSE	FALSE	734	0.794986
256.4	Polycystic ovaries	AHI≥15 vs <15	m1	5yr	Phecode utilization	presence	physician_primary		endocrine/metabolic	OR	0.474354	0.084236	0.402162	0.559506	8.46579e-19	TRUE	TRUE	222109	18.0723
256.4	Polycystic ovaries	AHI≥15 vs <15	m3	5yr	Phecode utilization	presence	physician_primary		endocrine/metabolic	OR	1.43557	0.0874769	1.20938	1.70406	3.57685e-05	TRUE	TRUE	222109	4.4465
256.4	Polycystic ovaries	AHI≥15 vs <15	m4	5yr	Phecode utilization	presence	physician_primary		endocrine/metabolic	OR	1.02749	0.093553	0.855352	1.23427	0.771912	FALSE	FALSE	222109	0.112432
256.4	Polycystic ovaries	AHI≥15 vs <15	unadjusted	5yr	Phecode utilization	presence	physician_primary		endocrine/metabolic	OR	0.474354	0.084236	0.402161	0.559508	1.5649e-20	TRUE	TRUE	222109	19.8055
256.4	Polycystic ovaries	AHI≥5 vs <5	m1	5yr	Phecode utilization	presence	physician_primary		endocrine/metabolic	OR	0.478951	0.0745357	0.413853	0.554288	5.25991e-23	TRUE	TRUE	222109	22.279
256.4	Polycystic ovaries	AHI≥5 vs <5	m3	5yr	Phecode utilization	presence	physician_primary		endocrine/metabolic	OR	1.61957	0.0784667	1.3887	1.88882	8.0069e-10	TRUE	TRUE	222109	9.09654
256.4	Polycystic ovaries	AHI≥5 vs <5	m4	5yr	Phecode utilization	presence	physician_primary		endocrine/metabolic	OR	1.21774	0.0841553	1.03258	1.43611	0.019238	FALSE	FALSE	222109	1.71584
256.4	Polycystic ovaries	AHI≥5 vs <5	unadjusted	5yr	Phecode utilization	presence	physician_primary		endocrine/metabolic	OR	0.478951	0.0745357	0.413852	0.55429	6.36432e-22	TRUE	TRUE	222109	21.1962
256.4	Polycystic ovaries	mild_vs_none	m1	5yr	Phecode utilization	presence	physician_primary		endocrine/metabolic	OR	0.619334	0.087533	0.521695	0.735247	4.41272e-08	TRUE	TRUE	222109	7.35529
256.4	Polycystic ovaries	mild_vs_none	m3	5yr	Phecode utilization	presence	physician_primary		endocrine/metabolic	OR	1.55316	0.090715	1.30017	1.85538	1.21272e-06	TRUE	TRUE	222109	5.91624
256.4	Polycystic ovaries	mild_vs_none	m4	5yr	Phecode utilization	presence	physician_primary		endocrine/metabolic	OR	1.25889	0.0931373	1.04884	1.51101	0.0134375	FALSE	FALSE	222109	1.87168
256.4	Polycystic ovaries	mild_vs_none	unadjusted	5yr	Phecode utilization	presence	physician_primary		endocrine/metabolic	OR	0.619334	0.087533	0.521693	0.735249	3.94843e-08	TRUE	TRUE	127658	7.40358
256.4	Polycystic ovaries	moderate_vs_none	m1	5yr	Phecode utilization	presence	physician_primary		endocrine/metabolic	OR	0.446739	0.11176	0.358859	0.55614	5.59814e-13	TRUE	TRUE	222109	12.252
256.4	Polycystic ovaries	moderate_vs_none	m3	5yr	Phecode utilization	presence	physician_primary		endocrine/metabolic	OR	1.82043	0.116656	1.44836	2.28809	2.81544e-07	TRUE	TRUE	222109	6.55045
256.4	Polycystic ovaries	moderate_vs_none	m4	5yr	Phecode utilization	presence	physician_primary		endocrine/metabolic	OR	1.2962	0.121915	1.0207	1.64607	0.033334	FALSE	FALSE	222109	1.47711
256.4	Polycystic ovaries	moderate_vs_none	unadjusted	5yr	Phecode utilization	presence	physician_primary		endocrine/metabolic	OR	0.446739	0.11176	0.358858	0.556142	2.68663e-14	TRUE	TRUE	105575	13.5708
256.4	Polycystic ovaries	omnibus	m1	5yr	Phecode utilization	presence	physician_primary		endocrine/metabolic	wald_chi2	116.664				4.03489e-25	TRUE	TRUE	222109	24.3942
256.4	Polycystic ovaries	omnibus	m3	5yr	Phecode utilization	presence	physician_primary		endocrine/metabolic	wald_chi2	39.8197				1.16353e-08	TRUE	TRUE	222109	7.93422
256.4	Polycystic ovaries	omnibus	m4	5yr	Phecode utilization	presence	physician_primary		endocrine/metabolic	wald_chi2	9.39929				0.0244272	FALSE	TRUE	222109	1.61213
256.4	Polycystic ovaries	omnibus	unadjusted	5yr	Phecode utilization	presence	physician_primary		endocrine/metabolic	cramers_v	0.0236901				7.67994e-27	TRUE	TRUE	222109	26.1146
256.4	Polycystic ovaries	severe_vs_none	m1	5yr	Phecode utilization	presence	physician_primary		endocrine/metabolic	OR	0.318344	0.122667	0.250313	0.404866	1.04732e-20	TRUE	TRUE	222109	19.9799
256.4	Polycystic ovaries	severe_vs_none	m3	5yr	Phecode utilization	presence	physician_primary		endocrine/metabolic	OR	1.58862	0.126464	1.23986	2.03548	0.000252169	FALSE	TRUE	222109	3.59831
256.4	Polycystic ovaries	severe_vs_none	m4	5yr	Phecode utilization	presence	physician_primary		endocrine/metabolic	OR	0.998238	0.136333	0.764164	1.30401	0.989679	FALSE	FALSE	222109	0.00450567
256.4	Polycystic ovaries	severe_vs_none	unadjusted	5yr	Phecode utilization	presence	physician_primary		endocrine/metabolic	OR	0.318344	0.122667	0.250312	0.404868	1.69627e-24	TRUE	TRUE	110112	23.7705
256.4	Polycystic ovaries	trend	m1	5yr	Phecode utilization	presence	physician_primary		endocrine/metabolic	OR	0.677133	0.03694	0.629841	0.727977	4.83655e-26	TRUE	TRUE	222109	25.3155
256.4	Polycystic ovaries	trend	m3	5yr	Phecode utilization	presence	physician_primary		endocrine/metabolic	OR	1.21372	0.036052	1.13092	1.30259	7.76349e-08	TRUE	TRUE	222109	7.10994
256.4	Polycystic ovaries	trend	m4	5yr	Phecode utilization	presence	physician_primary		endocrine/metabolic	OR	1.03383	0.040087	0.955712	1.11833	0.406559	FALSE	FALSE	222109	0.390876
256.4	Polycystic ovaries	trend	unadjusted	5yr	Phecode utilization	presence	physician_primary		endocrine/metabolic	ca_z	-10.7644				5.06754e-27	TRUE	TRUE	222109	26.2952
259	Other endocrine disorders	AHI≥15 vs <15	m1	5yr	Phecode utilization	count_among_present	physician_primary		endocrine/metabolic	IRR	1.15996	0.152965	0.859484	1.56547	0.332024	FALSE	FALSE	669	0.478831
259	Other endocrine disorders	AHI≥15 vs <15	m3	5yr	Phecode utilization	count_among_present	physician_primary		endocrine/metabolic	IRR	1.1914	0.145856	0.895166	1.58566	0.229875	FALSE	FALSE	669	0.638508
259	Other endocrine disorders	AHI≥15 vs <15	m4	5yr	Phecode utilization	count_among_present	physician_primary		endocrine/metabolic	IRR	1.27302	0.157646	0.934647	1.7339	0.12571	FALSE	FALSE	669	0.900629
259	Other endocrine disorders	AHI≥15 vs <15	unadjusted	5yr	Phecode utilization	count_among_present	physician_primary		endocrine/metabolic	rank_biserial	-0.0101252				0.804748	FALSE	FALSE	669	0.0943399
259	Other endocrine disorders	AHI≥5 vs <5	m1	5yr	Phecode utilization	count_among_present	physician_primary		endocrine/metabolic	IRR	1.24276	0.148104	0.92965	1.66132	0.14226	FALSE	FALSE	669	0.846918
259	Other endocrine disorders	AHI≥5 vs <5	m3	5yr	Phecode utilization	count_among_present	physician_primary		endocrine/metabolic	IRR	1.29599	0.172963	0.923371	1.81899	0.133865	FALSE	FALSE	669	0.873333
259	Other endocrine disorders	AHI≥5 vs <5	m4	5yr	Phecode utilization	count_among_present	physician_primary		endocrine/metabolic	IRR	1.39627	0.189207	0.963645	2.02313	0.0776912	FALSE	FALSE	669	1.10963
259	Other endocrine disorders	AHI≥5 vs <5	unadjusted	5yr	Phecode utilization	count_among_present	physician_primary		endocrine/metabolic	rank_biserial	-0.05412				0.29665	FALSE	FALSE	669	0.527756
259	Other endocrine disorders	mild_vs_none	m1	5yr	Phecode utilization	count_among_present	physician_primary		endocrine/metabolic	IRR	1.17285	0.182528	0.820113	1.67729	0.3824	FALSE	FALSE	669	0.417482
259	Other endocrine disorders	mild_vs_none	m3	5yr	Phecode utilization	count_among_present	physician_primary		endocrine/metabolic	IRR	1.20696	0.203494	0.809992	1.79849	0.35528	FALSE	FALSE	669	0.44943
259	Other endocrine disorders	mild_vs_none	m4	5yr	Phecode utilization	count_among_present	physician_primary		endocrine/metabolic	IRR	1.26224	0.209919	0.836489	1.9047	0.267242	FALSE	FALSE	669	0.573095
259	Other endocrine disorders	mild_vs_none	unadjusted	5yr	Phecode utilization	count_among_present	physician_primary		endocrine/metabolic	rank_biserial	-0.0636371				0.291968	FALSE	FALSE	325	0.534664
259	Other endocrine disorders	moderate_vs_none	m1	5yr	Phecode utilization	count_among_present	physician_primary		endocrine/metabolic	IRR	1.54284	0.218624	1.00515	2.36818	0.0473183	FALSE	FALSE	669	1.32497
259	Other endocrine disorders	moderate_vs_none	m3	5yr	Phecode utilization	count_among_present	physician_primary		endocrine/metabolic	IRR	1.59231	0.221655	1.03123	2.45867	0.0358438	FALSE	FALSE	669	1.44559
259	Other endocrine disorders	moderate_vs_none	m4	5yr	Phecode utilization	count_among_present	physician_primary		endocrine/metabolic	IRR	1.71038	0.235678	1.07766	2.71457	0.0227675	FALSE	FALSE	669	1.64268
259	Other endocrine disorders	moderate_vs_none	unadjusted	5yr	Phecode utilization	count_among_present	physician_primary		endocrine/metabolic	rank_biserial	-0.0297315				0.637263	FALSE	FALSE	293	0.195681
259	Other endocrine disorders	omnibus	m1	5yr	Phecode utilization	count_among_present	physician_primary		endocrine/metabolic	wald_chi2	4.39137				0.222187	FALSE	FALSE	669	0.653281
259	Other endocrine disorders	omnibus	m3	5yr	Phecode utilization	count_among_present	physician_primary		endocrine/metabolic	wald_chi2	4.68306				0.196531	FALSE	FALSE	669	0.706568
259	Other endocrine disorders	omnibus	m4	5yr	Phecode utilization	count_among_present	physician_primary		endocrine/metabolic	wald_chi2	5.31945				0.149846	FALSE	FALSE	669	0.824356
259	Other endocrine disorders	omnibus	unadjusted	5yr	Phecode utilization	count_among_present	physician_primary		endocrine/metabolic	epsilon2	-0.00224558				0.680727	FALSE	FALSE	669	0.167027
259	Other endocrine disorders	severe_vs_none	m1	5yr	Phecode utilization	count_among_present	physician_primary		endocrine/metabolic	IRR	1.04902	0.162122	0.76346	1.4414	0.76784	FALSE	FALSE	669	0.114729
259	Other endocrine disorders	severe_vs_none	m3	5yr	Phecode utilization	count_among_present	physician_primary		endocrine/metabolic	IRR	1.11905	0.181353	0.7843	1.59668	0.535104	FALSE	FALSE	669	0.271562
259	Other endocrine disorders	severe_vs_none	m4	5yr	Phecode utilization	count_among_present	physician_primary		endocrine/metabolic	IRR	1.24718	0.200229	0.842352	1.84656	0.269958	FALSE	FALSE	669	0.568704
259	Other endocrine disorders	severe_vs_none	unadjusted	5yr	Phecode utilization	count_among_present	physician_primary		endocrine/metabolic	rank_biserial	-0.0659776				0.283784	FALSE	FALSE	309	0.547012
259	Other endocrine disorders	trend	m1	5yr	Phecode utilization	count_among_present	physician_primary		endocrine/metabolic	IRR	1.02992	0.0503172	0.933193	1.13666	0.557991	FALSE	FALSE	669	0.253373
259	Other endocrine disorders	trend	m3	5yr	Phecode utilization	count_among_present	physician_primary		endocrine/metabolic	IRR	1.04804	0.0548585	0.941203	1.16701	0.392349	FALSE	FALSE	669	0.406328
259	Other endocrine disorders	trend	m4	5yr	Phecode utilization	count_among_present	physician_primary		endocrine/metabolic	IRR	1.08525	0.0609658	0.963019	1.22299	0.179637	FALSE	FALSE	669	0.745604
259	Other endocrine disorders	trend	unadjusted	5yr	Phecode utilization	count_among_present	physician_primary		endocrine/metabolic	spearman_rho	-0.0279572				0.470355	FALSE	FALSE	669	0.327575
259	Other endocrine disorders	AHI≥15 vs <15	m1	5yr	Phecode utilization	presence	physician_primary		endocrine/metabolic	OR	1.43217	0.077475	1.2304	1.66702	3.54872e-06	TRUE	TRUE	222109	5.44993
259	Other endocrine disorders	AHI≥15 vs <15	m3	5yr	Phecode utilization	presence	physician_primary		endocrine/metabolic	OR	1.07697	0.0786897	0.923048	1.25657	0.345999	FALSE	FALSE	222109	0.460925
259	Other endocrine disorders	AHI≥15 vs <15	m4	5yr	Phecode utilization	presence	physician_primary		endocrine/metabolic	OR	0.943816	0.0836006	0.801174	1.11186	0.489148	FALSE	FALSE	222109	0.31056
259	Other endocrine disorders	AHI≥15 vs <15	unadjusted	5yr	Phecode utilization	presence	physician_primary		endocrine/metabolic	OR	1.43217	0.077475	1.2304	1.66703	3.65468e-06	TRUE	TRUE	222109	5.43715
259	Other endocrine disorders	AHI≥5 vs <5	m1	5yr	Phecode utilization	presence	physician_primary		endocrine/metabolic	OR	1.57321	0.0981149	1.29799	1.90679	3.87005e-06	TRUE	TRUE	222109	5.41228
259	Other endocrine disorders	AHI≥5 vs <5	m3	5yr	Phecode utilization	presence	physician_primary		endocrine/metabolic	OR	1.17376	0.0999481	0.964945	1.42776	0.108949	FALSE	FALSE	222109	0.962776
259	Other endocrine disorders	AHI≥5 vs <5	m4	5yr	Phecode utilization	presence	physician_primary		endocrine/metabolic	OR	1.03074	0.10404	0.840599	1.26388	0.77106	FALSE	FALSE	222109	0.112912
259	Other endocrine disorders	AHI≥5 vs <5	unadjusted	5yr	Phecode utilization	presence	physician_primary		endocrine/metabolic	OR	1.57321	0.0981149	1.29799	1.90679	1.63548e-06	TRUE	TRUE	222109	5.78635
259	Other endocrine disorders	mild_vs_none	m1	5yr	Phecode utilization	presence	physician_primary		endocrine/metabolic	OR	1.37493	0.113514	1.10067	1.71753	0.00503235	FALSE	TRUE	222109	2.29823
259	Other endocrine disorders	mild_vs_none	m3	5yr	Phecode utilization	presence	physician_primary		endocrine/metabolic	OR	1.1651	0.114628	0.930659	1.45859	0.182516	FALSE	FALSE	222109	0.738699
259	Other endocrine disorders	mild_vs_none	m4	5yr	Phecode utilization	presence	physician_primary		endocrine/metabolic	OR	1.07454	0.115641	0.856622	1.3479	0.534139	FALSE	FALSE	222109	0.272346
259	Other endocrine disorders	mild_vs_none	unadjusted	5yr	Phecode utilization	presence	physician_primary		endocrine/metabolic	OR	1.37493	0.113514	1.10066	1.71753	0.00535156	FALSE	TRUE	127658	2.27152
259	Other endocrine disorders	moderate_vs_none	m1	5yr	Phecode utilization	presence	physician_primary		endocrine/metabolic	OR	1.7168	0.117849	1.36272	2.16289	4.51657e-06	TRUE	TRUE	222109	5.34519
259	Other endocrine disorders	moderate_vs_none	m3	5yr	Phecode utilization	presence	physician_primary		endocrine/metabolic	OR	1.3055	0.120035	1.03182	1.65178	0.0263556	FALSE	FALSE	222109	1.57913
259	Other endocrine disorders	moderate_vs_none	m4	5yr	Phecode utilization	presence	physician_primary		endocrine/metabolic	OR	1.13846	0.122947	0.894672	1.44867	0.291557	FALSE	FALSE	222109	0.535276
259	Other endocrine disorders	moderate_vs_none	unadjusted	5yr	Phecode utilization	presence	physician_primary		endocrine/metabolic	OR	1.7168	0.117849	1.36272	2.16289	4.64526e-06	TRUE	TRUE	105575	5.33299
259	Other endocrine disorders	omnibus	m1	5yr	Phecode utilization	presence	physician_primary		endocrine/metabolic	wald_chi2	27.9165				3.78158e-06	TRUE	TRUE	222109	5.42233
259	Other endocrine disorders	omnibus	m3	5yr	Phecode utilization	presence	physician_primary		endocrine/metabolic	wald_chi2	5.59914				0.132828	FALSE	FALSE	222109	0.876711
259	Other endocrine disorders	omnibus	m4	5yr	Phecode utilization	presence	physician_primary		endocrine/metabolic	wald_chi2	7.10335				0.0686756	FALSE	FALSE	222109	1.1632
259	Other endocrine disorders	omnibus	unadjusted	5yr	Phecode utilization	presence	physician_primary		endocrine/metabolic	cramers_v	0.0113146				2.94398e-06	TRUE	TRUE	222109	5.53107
259	Other endocrine disorders	severe_vs_none	m1	5yr	Phecode utilization	presence	physician_primary		endocrine/metabolic	OR	1.71155	0.115518	1.36477	2.14643	3.28588e-06	TRUE	TRUE	222109	5.48335
259	Other endocrine disorders	severe_vs_none	m3	5yr	Phecode utilization	presence	physician_primary		endocrine/metabolic	OR	1.08471	0.117513	0.861565	1.36566	0.48895	FALSE	FALSE	222109	0.310736
259	Other endocrine disorders	severe_vs_none	m4	5yr	Phecode utilization	presence	physician_primary		endocrine/metabolic	OR	0.86314	0.126418	0.673712	1.10583	0.244335	FALSE	FALSE	222109	0.612014
259	Other endocrine disorders	severe_vs_none	unadjusted	5yr	Phecode utilization	presence	physician_primary		endocrine/metabolic	OR	1.71155	0.115518	1.36477	2.14644	3.11324e-06	TRUE	TRUE	110112	5.50679
259	Other endocrine disorders	trend	m1	5yr	Phecode utilization	presence	physician_primary		endocrine/metabolic	OR	1.19021	0.0347217	1.11191	1.27403	5.29991e-07	TRUE	TRUE	222109	6.27573
259	Other endocrine disorders	trend	m3	5yr	Phecode utilization	presence	physician_primary		endocrine/metabolic	OR	1.0253	0.0353463	0.956675	1.09885	0.479633	FALSE	FALSE	222109	0.319091
259	Other endocrine disorders	trend	m4	5yr	Phecode utilization	presence	physician_primary		endocrine/metabolic	OR	0.953032	0.038426	0.883892	1.02758	0.210592	FALSE	FALSE	222109	0.676557
259	Other endocrine disorders	trend	unadjusted	5yr	Phecode utilization	presence	physician_primary		endocrine/metabolic	ca_z	5.03639				4.74384e-07	TRUE	TRUE	222109	6.32387
260	Protein-calorie malnutrition	AHI≥15 vs <15	m1	5yr	Phecode utilization	count_among_present	ED_secondary		endocrine/metabolic	IRR	0.907144	0.0485636	0.824781	0.997731	0.0447775	FALSE	FALSE	922	1.34894
260	Protein-calorie malnutrition	AHI≥15 vs <15	m3	5yr	Phecode utilization	count_among_present	ED_secondary		endocrine/metabolic	IRR	0.909557	0.04584	0.831401	0.995059	0.0386382	FALSE	FALSE	922	1.41298
260	Protein-calorie malnutrition	AHI≥15 vs <15	m4	5yr	Phecode utilization	count_among_present	ED_secondary		endocrine/metabolic	IRR	0.945755	0.0462097	0.863863	1.03541	0.227456	FALSE	FALSE	922	0.643103
260	Protein-calorie malnutrition	AHI≥15 vs <15	unadjusted	5yr	Phecode utilization	count_among_present	ED_secondary		endocrine/metabolic	rank_biserial	-0.0458272				0.130968	FALSE	FALSE	922	0.882835
260	Protein-calorie malnutrition	AHI≥5 vs <5	m1	5yr	Phecode utilization	count_among_present	ED_secondary		endocrine/metabolic	IRR	0.940151	0.0569223	0.840902	1.05111	0.278281	FALSE	FALSE	922	0.555516
260	Protein-calorie malnutrition	AHI≥5 vs <5	m3	5yr	Phecode utilization	count_among_present	ED_secondary		endocrine/metabolic	IRR	0.935055	0.0586452	0.833525	1.04895	0.252204	FALSE	FALSE	922	0.598248
260	Protein-calorie malnutrition	AHI≥5 vs <5	m4	5yr	Phecode utilization	count_among_present	ED_secondary		endocrine/metabolic	IRR	0.98904	0.0579572	0.882837	1.10802	0.849192	FALSE	FALSE	922	0.070994
260	Protein-calorie malnutrition	AHI≥5 vs <5	unadjusted	5yr	Phecode utilization	count_among_present	ED_secondary		endocrine/metabolic	rank_biserial	-0.0502772				0.15665	FALSE	FALSE	922	0.805069
260	Protein-calorie malnutrition	mild_vs_none	m1	5yr	Phecode utilization	count_among_present	ED_secondary		endocrine/metabolic	IRR	0.997303	0.0721611	0.865772	1.14882	0.970141	FALSE	FALSE	922	0.013165
260	Protein-calorie malnutrition	mild_vs_none	m3	5yr	Phecode utilization	count_among_present	ED_secondary		endocrine/metabolic	IRR	0.984953	0.0748238	0.8506	1.14053	0.839422	FALSE	FALSE	922	0.0760196
260	Protein-calorie malnutrition	mild_vs_none	m4	5yr	Phecode utilization	count_among_present	ED_secondary		endocrine/metabolic	IRR	1.02717	0.0731972	0.889889	1.18562	0.714212	FALSE	FALSE	922	0.146173
260	Protein-calorie malnutrition	mild_vs_none	unadjusted	5yr	Phecode utilization	count_among_present	ED_secondary		endocrine/metabolic	rank_biserial	-0.0299193				0.486225	FALSE	FALSE	484	0.313162
260	Protein-calorie malnutrition	moderate_vs_none	m1	5yr	Phecode utilization	count_among_present	ED_secondary		endocrine/metabolic	IRR	0.926222	0.0716132	0.80493	1.06579	0.284527	FALSE	FALSE	922	0.545877
260	Protein-calorie malnutrition	moderate_vs_none	m3	5yr	Phecode utilization	count_among_present	ED_secondary		endocrine/metabolic	IRR	0.926417	0.0681161	0.810636	1.05873	0.261831	FALSE	FALSE	922	0.581979
260	Protein-calorie malnutrition	moderate_vs_none	m4	5yr	Phecode utilization	count_among_present	ED_secondary		endocrine/metabolic	IRR	0.974081	0.0685857	0.851559	1.11423	0.701796	FALSE	FALSE	922	0.153789
260	Protein-calorie malnutrition	moderate_vs_none	unadjusted	5yr	Phecode utilization	count_among_present	ED_secondary		endocrine/metabolic	rank_biserial	-0.0412752				0.370943	FALSE	FALSE	418	0.430693
260	Protein-calorie malnutrition	omnibus	m1	5yr	Phecode utilization	count_among_present	ED_secondary		endocrine/metabolic	wald_chi2	4.85238				0.182931	FALSE	FALSE	922	0.737712
260	Protein-calorie malnutrition	omnibus	m3	5yr	Phecode utilization	count_among_present	ED_secondary		endocrine/metabolic	wald_chi2	5.3744				0.146347	FALSE	FALSE	922	0.834616
260	Protein-calorie malnutrition	omnibus	m4	5yr	Phecode utilization	count_among_present	ED_secondary		endocrine/metabolic	wald_chi2	1.8313				0.608147	FALSE	FALSE	922	0.215991
260	Protein-calorie malnutrition	omnibus	unadjusted	5yr	Phecode utilization	count_among_present	ED_secondary		endocrine/metabolic	epsilon2	0.00068115				0.304872	FALSE	FALSE	922	0.515883
260	Protein-calorie malnutrition	severe_vs_none	m1	5yr	Phecode utilization	count_among_present	ED_secondary		endocrine/metabolic	IRR	0.889238	0.0632281	0.785594	1.00656	0.0633664	FALSE	FALSE	922	1.19814
260	Protein-calorie malnutrition	severe_vs_none	m3	5yr	Phecode utilization	count_among_present	ED_secondary		endocrine/metabolic	IRR	0.881244	0.0649799	0.775863	1.00094	0.0517099	FALSE	FALSE	922	1.28643
260	Protein-calorie malnutrition	severe_vs_none	m4	5yr	Phecode utilization	count_among_present	ED_secondary		endocrine/metabolic	IRR	0.948575	0.0629949	0.838399	1.07323	0.401993	FALSE	FALSE	922	0.395782
260	Protein-calorie malnutrition	severe_vs_none	unadjusted	5yr	Phecode utilization	count_among_present	ED_secondary		endocrine/metabolic	rank_biserial	-0.079852				0.0610543	FALSE	FALSE	462	1.21428
260	Protein-calorie malnutrition	trend	m1	5yr	Phecode utilization	count_among_present	ED_secondary		endocrine/metabolic	IRR	0.958107	0.0201211	0.921058	0.996646	0.0334266	FALSE	FALSE	922	1.47591
260	Protein-calorie malnutrition	trend	m3	5yr	Phecode utilization	count_among_present	ED_secondary		endocrine/metabolic	IRR	0.956534	0.0197015	0.920302	0.994192	0.0240938	FALSE	FALSE	922	1.61809
260	Protein-calorie malnutrition	trend	m4	5yr	Phecode utilization	count_among_present	ED_secondary		endocrine/metabolic	IRR	0.978239	0.0193708	0.941795	1.01609	0.25604	FALSE	FALSE	922	0.591691
260	Protein-calorie malnutrition	trend	unadjusted	5yr	Phecode utilization	count_among_present	ED_secondary		endocrine/metabolic	spearman_rho	-0.0612979				0.0628145	FALSE	FALSE	922	1.20194
260	Protein-calorie malnutrition	AHI≥15 vs <15	m1	5yr	Phecode utilization	count_among_present	inpatient_secondary		endocrine/metabolic	IRR	0.942849	0.0437915	0.8653	1.02735	0.178995	FALSE	FALSE	1195	0.747159
260	Protein-calorie malnutrition	AHI≥15 vs <15	m3	5yr	Phecode utilization	count_among_present	inpatient_secondary		endocrine/metabolic	IRR	0.937307	0.0411284	0.864715	1.01599	0.115438	FALSE	FALSE	1195	0.937651
260	Protein-calorie malnutrition	AHI≥15 vs <15	m4	5yr	Phecode utilization	count_among_present	inpatient_secondary		endocrine/metabolic	IRR	0.964553	0.0401879	0.891494	1.0436	0.369165	FALSE	FALSE	1195	0.432779
260	Protein-calorie malnutrition	AHI≥15 vs <15	unadjusted	5yr	Phecode utilization	count_among_present	inpatient_secondary		endocrine/metabolic	rank_biserial	-0.029681				0.264161	FALSE	FALSE	1195	0.578131
260	Protein-calorie malnutrition	AHI≥5 vs <5	m1	5yr	Phecode utilization	count_among_present	inpatient_secondary		endocrine/metabolic	IRR	0.945187	0.0500351	0.856895	1.04258	0.259884	FALSE	FALSE	1195	0.585221
260	Protein-calorie malnutrition	AHI≥5 vs <5	m3	5yr	Phecode utilization	count_among_present	inpatient_secondary		endocrine/metabolic	IRR	0.93762	0.0513208	0.847895	1.03684	0.209455	FALSE	FALSE	1195	0.678908
260	Protein-calorie malnutrition	AHI≥5 vs <5	m4	5yr	Phecode utilization	count_among_present	inpatient_secondary		endocrine/metabolic	IRR	0.972687	0.0515531	0.879206	1.07611	0.591144	FALSE	FALSE	1195	0.228307
260	Protein-calorie malnutrition	AHI≥5 vs <5	unadjusted	5yr	Phecode utilization	count_among_present	inpatient_secondary		endocrine/metabolic	rank_biserial	-0.0335124				0.288909	FALSE	FALSE	1195	0.539239
260	Protein-calorie malnutrition	mild_vs_none	m1	5yr	Phecode utilization	count_among_present	inpatient_secondary		endocrine/metabolic	IRR	0.972953	0.0605725	0.864037	1.0956	0.650779	FALSE	FALSE	1195	0.186567
260	Protein-calorie malnutrition	mild_vs_none	m3	5yr	Phecode utilization	count_among_present	inpatient_secondary		endocrine/metabolic	IRR	0.966184	0.0626339	0.854566	1.09238	0.582839	FALSE	FALSE	1195	0.234451
260	Protein-calorie malnutrition	mild_vs_none	m4	5yr	Phecode utilization	count_among_present	inpatient_secondary		endocrine/metabolic	IRR	0.990993	0.062748	0.876313	1.12068	0.885344	FALSE	FALSE	1195	0.0528878
260	Protein-calorie malnutrition	mild_vs_none	unadjusted	5yr	Phecode utilization	count_among_present	inpatient_secondary		endocrine/metabolic	rank_biserial	-0.0205358				0.586619	FALSE	FALSE	617	0.231644
260	Protein-calorie malnutrition	moderate_vs_none	m1	5yr	Phecode utilization	count_among_present	inpatient_secondary		endocrine/metabolic	IRR	0.93925	0.0647614	0.827287	1.06637	0.333159	FALSE	FALSE	1195	0.477348
260	Protein-calorie malnutrition	moderate_vs_none	m3	5yr	Phecode utilization	count_among_present	inpatient_secondary		endocrine/metabolic	IRR	0.930209	0.0625586	0.822869	1.05155	0.247498	FALSE	FALSE	1195	0.606429
260	Protein-calorie malnutrition	moderate_vs_none	m4	5yr	Phecode utilization	count_among_present	inpatient_secondary		endocrine/metabolic	IRR	0.960045	0.0645749	0.845913	1.08958	0.527757	FALSE	FALSE	1195	0.277566
260	Protein-calorie malnutrition	moderate_vs_none	unadjusted	5yr	Phecode utilization	count_among_present	inpatient_secondary		endocrine/metabolic	rank_biserial	-0.013562				0.741776	FALSE	FALSE	524	0.129727
260	Protein-calorie malnutrition	omnibus	m1	5yr	Phecode utilization	count_among_present	inpatient_secondary		endocrine/metabolic	wald_chi2	2.19776				0.532389	FALSE	FALSE	1195	0.273771
260	Protein-calorie malnutrition	omnibus	m3	5yr	Phecode utilization	count_among_present	inpatient_secondary		endocrine/metabolic	wald_chi2	2.96875				0.396468	FALSE	FALSE	1195	0.401791
260	Protein-calorie malnutrition	omnibus	m4	5yr	Phecode utilization	count_among_present	inpatient_secondary		endocrine/metabolic	wald_chi2	0.868693				0.832975	FALSE	FALSE	1195	0.0793678
260	Protein-calorie malnutrition	omnibus	unadjusted	5yr	Phecode utilization	count_among_present	inpatient_secondary		endocrine/metabolic	epsilon2	0.000203273				0.355783	FALSE	FALSE	1195	0.448815
260	Protein-calorie malnutrition	severe_vs_none	m1	5yr	Phecode utilization	count_among_present	inpatient_secondary		endocrine/metabolic	IRR	0.920781	0.059908	0.818771	1.0355	0.168308	FALSE	FALSE	1195	0.773895
260	Protein-calorie malnutrition	severe_vs_none	m3	5yr	Phecode utilization	count_among_present	inpatient_secondary		endocrine/metabolic	IRR	0.910497	0.0607421	0.808304	1.02561	0.122673	FALSE	FALSE	1195	0.911252
260	Protein-calorie malnutrition	severe_vs_none	m4	5yr	Phecode utilization	count_among_present	inpatient_secondary		endocrine/metabolic	IRR	0.958966	0.0564252	0.858567	1.07111	0.457743	FALSE	FALSE	1195	0.339378
260	Protein-calorie malnutrition	severe_vs_none	unadjusted	5yr	Phecode utilization	count_among_present	inpatient_secondary		endocrine/metabolic	rank_biserial	-0.0622886				0.0933859	FALSE	FALSE	602	1.02972
260	Protein-calorie malnutrition	trend	m1	5yr	Phecode utilization	count_among_present	inpatient_secondary		endocrine/metabolic	IRR	0.972243	0.0190853	0.936546	1.0093	0.140226	FALSE	FALSE	1195	0.85317
260	Protein-calorie malnutrition	trend	m3	5yr	Phecode utilization	count_among_present	inpatient_secondary		endocrine/metabolic	IRR	0.96881	0.0186998	0.933945	1.00498	0.0901732	FALSE	FALSE	1195	1.04492
260	Protein-calorie malnutrition	trend	m4	5yr	Phecode utilization	count_among_present	inpatient_secondary		endocrine/metabolic	IRR	0.984462	0.0175001	0.951268	1.01881	0.370865	FALSE	FALSE	1195	0.430784
260	Protein-calorie malnutrition	trend	unadjusted	5yr	Phecode utilization	count_among_present	inpatient_secondary		endocrine/metabolic	spearman_rho	-0.0454648				0.116222	FALSE	FALSE	1195	0.93471
260	Protein-calorie malnutrition	AHI≥15 vs <15	m1	5yr	Phecode utilization	presence	ED_secondary		endocrine/metabolic	OR	1.22416	0.0660887	1.07544	1.39346	0.00221051	FALSE	TRUE	222109	2.65551
260	Protein-calorie malnutrition	AHI≥15 vs <15	m3	5yr	Phecode utilization	presence	ED_secondary		endocrine/metabolic	OR	1.021	0.0673098	0.894812	1.16498	0.757497	FALSE	FALSE	222109	0.120619
260	Protein-calorie malnutrition	AHI≥15 vs <15	m4	5yr	Phecode utilization	presence	ED_secondary		endocrine/metabolic	OR	1.12287	0.0696555	0.979579	1.28713	0.0961603	FALSE	FALSE	222109	1.017
260	Protein-calorie malnutrition	AHI≥15 vs <15	unadjusted	5yr	Phecode utilization	presence	ED_secondary		endocrine/metabolic	OR	1.22416	0.0660887	1.07543	1.39346	0.00237167	FALSE	TRUE	222109	2.62495
260	Protein-calorie malnutrition	AHI≥5 vs <5	m1	5yr	Phecode utilization	presence	ED_secondary		endocrine/metabolic	OR	1.19147	0.0772929	1.02398	1.38635	0.02342	FALSE	TRUE	222109	1.63041
260	Protein-calorie malnutrition	AHI≥5 vs <5	m3	5yr	Phecode utilization	presence	ED_secondary		endocrine/metabolic	OR	0.883169	0.0783827	0.757398	1.02982	0.11296	FALSE	FALSE	222109	0.947075
260	Protein-calorie malnutrition	AHI≥5 vs <5	m4	5yr	Phecode utilization	presence	ED_secondary		endocrine/metabolic	OR	0.970662	0.0808285	0.828451	1.13729	0.712578	FALSE	FALSE	222109	0.147168
260	Protein-calorie malnutrition	AHI≥5 vs <5	unadjusted	5yr	Phecode utilization	presence	ED_secondary		endocrine/metabolic	OR	1.19147	0.0772929	1.02397	1.38636	0.0237877	FALSE	TRUE	222109	1.62365
260	Protein-calorie malnutrition	mild_vs_none	m1	5yr	Phecode utilization	presence	ED_secondary		endocrine/metabolic	OR	1.07635	0.0914259	0.899767	1.28758	0.420983	FALSE	FALSE	222109	0.375736
260	Protein-calorie malnutrition	mild_vs_none	m3	5yr	Phecode utilization	presence	ED_secondary		endocrine/metabolic	OR	0.83284	0.091972	0.695464	0.997351	0.0467233	FALSE	FALSE	222109	1.33047
260	Protein-calorie malnutrition	mild_vs_none	m4	5yr	Phecode utilization	presence	ED_secondary		endocrine/metabolic	OR	0.890408	0.0928932	0.742195	1.06822	0.211459	FALSE	FALSE	222109	0.674775
260	Protein-calorie malnutrition	mild_vs_none	unadjusted	5yr	Phecode utilization	presence	ED_secondary		endocrine/metabolic	OR	1.07635	0.0914259	0.899764	1.28758	0.438337	FALSE	FALSE	127658	0.358192
260	Protein-calorie malnutrition	moderate_vs_none	m1	5yr	Phecode utilization	presence	ED_secondary		endocrine/metabolic	OR	1.20282	0.0981831	0.99226	1.45805	0.0599953	FALSE	FALSE	222109	1.22188
260	Protein-calorie malnutrition	moderate_vs_none	m3	5yr	Phecode utilization	presence	ED_secondary		endocrine/metabolic	OR	0.834089	0.0992318	0.686667	1.01316	0.0675204	FALSE	FALSE	222109	1.17057
260	Protein-calorie malnutrition	moderate_vs_none	m4	5yr	Phecode utilization	presence	ED_secondary		endocrine/metabolic	OR	0.927858	0.101353	0.760693	1.13176	0.460045	FALSE	FALSE	222109	0.337199
260	Protein-calorie malnutrition	moderate_vs_none	unadjusted	5yr	Phecode utilization	presence	ED_secondary		endocrine/metabolic	OR	1.20282	0.0981831	0.992257	1.45806	0.0665771	FALSE	FALSE	105575	1.17667
260	Protein-calorie malnutrition	omnibus	m1	5yr	Phecode utilization	presence	ED_secondary		endocrine/metabolic	wald_chi2	11.2905				0.0102546	FALSE	TRUE	222109	1.98908
260	Protein-calorie malnutrition	omnibus	m3	5yr	Phecode utilization	presence	ED_secondary		endocrine/metabolic	wald_chi2	7.83413				0.0495669	FALSE	FALSE	222109	1.30481
260	Protein-calorie malnutrition	omnibus	m4	5yr	Phecode utilization	presence	ED_secondary		endocrine/metabolic	wald_chi2	11.1963				0.0107104	FALSE	TRUE	222109	1.97019
260	Protein-calorie malnutrition	omnibus	unadjusted	5yr	Phecode utilization	presence	ED_secondary		endocrine/metabolic	cramers_v	0.00714623				0.0100096	FALSE	TRUE	222109	1.99958
260	Protein-calorie malnutrition	severe_vs_none	m1	5yr	Phecode utilization	presence	ED_secondary		endocrine/metabolic	OR	1.33723	0.0933334	1.11368	1.60566	0.00184817	FALSE	TRUE	222109	2.73326
260	Protein-calorie malnutrition	severe_vs_none	m3	5yr	Phecode utilization	presence	ED_secondary		endocrine/metabolic	OR	1.00667	0.0954741	0.834874	1.21383	0.944456	FALSE	FALSE	222109	0.0248183
260	Protein-calorie malnutrition	severe_vs_none	m4	5yr	Phecode utilization	presence	ED_secondary		endocrine/metabolic	OR	1.18992	0.100448	0.977273	1.44884	0.0834343	FALSE	FALSE	222109	1.07866
260	Protein-calorie malnutrition	severe_vs_none	unadjusted	5yr	Phecode utilization	presence	ED_secondary		endocrine/metabolic	OR	1.33723	0.0933334	1.11368	1.60566	0.00195694	FALSE	TRUE	110112	2.70842
260	Protein-calorie malnutrition	trend	m1	5yr	Phecode utilization	presence	ED_secondary		endocrine/metabolic	OR	1.10379	0.0295936	1.04159	1.1697	0.000847655	FALSE	TRUE	222109	3.07178
260	Protein-calorie malnutrition	trend	m3	5yr	Phecode utilization	presence	ED_secondary		endocrine/metabolic	OR	1.00732	0.0313247	0.947333	1.0711	0.815953	FALSE	FALSE	222109	0.0883349
260	Protein-calorie malnutrition	trend	m4	5yr	Phecode utilization	presence	ED_secondary		endocrine/metabolic	OR	1.06351	0.032881	0.997136	1.13431	0.0611029	FALSE	FALSE	222109	1.21394
260	Protein-calorie malnutrition	trend	unadjusted	5yr	Phecode utilization	presence	ED_secondary		endocrine/metabolic	ca_z	3.34126				0.000833997	FALSE	TRUE	222109	3.07884
260	Protein-calorie malnutrition	AHI≥15 vs <15	m1	5yr	Phecode utilization	presence	inpatient_secondary		endocrine/metabolic	OR	1.26779	0.0580463	1.13145	1.42054	4.35796e-05	TRUE	TRUE	222109	4.36072
260	Protein-calorie malnutrition	AHI≥15 vs <15	m3	5yr	Phecode utilization	presence	inpatient_secondary		endocrine/metabolic	OR	1.04243	0.0591546	0.928316	1.17058	0.482345	FALSE	FALSE	222109	0.316642
260	Protein-calorie malnutrition	AHI≥15 vs <15	m4	5yr	Phecode utilization	presence	inpatient_secondary		endocrine/metabolic	OR	1.14724	0.0612151	1.01753	1.29348	0.0248446	FALSE	FALSE	222109	1.60477
260	Protein-calorie malnutrition	AHI≥15 vs <15	unadjusted	5yr	Phecode utilization	presence	inpatient_secondary		endocrine/metabolic	OR	1.26779	0.0580463	1.13145	1.42055	5.06206e-05	TRUE	TRUE	222109	4.29567
260	Protein-calorie malnutrition	AHI≥5 vs <5	m1	5yr	Phecode utilization	presence	inpatient_secondary		endocrine/metabolic	OR	1.26322	0.0689797	1.10348	1.44609	0.000705523	FALSE	TRUE	222109	3.15149
260	Protein-calorie malnutrition	AHI≥5 vs <5	m3	5yr	Phecode utilization	presence	inpatient_secondary		endocrine/metabolic	OR	0.922917	0.0699797	0.804629	1.05859	0.251683	FALSE	FALSE	222109	0.599146
260	Protein-calorie malnutrition	AHI≥5 vs <5	m4	5yr	Phecode utilization	presence	inpatient_secondary		endocrine/metabolic	OR	1.01585	0.0720761	0.882023	1.16999	0.827245	FALSE	FALSE	222109	0.082366
260	Protein-calorie malnutrition	AHI≥5 vs <5	unadjusted	5yr	Phecode utilization	presence	inpatient_secondary		endocrine/metabolic	OR	1.26322	0.0689798	1.10347	1.44609	0.000622826	FALSE	TRUE	222109	3.20563
260	Protein-calorie malnutrition	mild_vs_none	m1	5yr	Phecode utilization	presence	inpatient_secondary		endocrine/metabolic	OR	1.13259	0.0812197	0.965911	1.32802	0.125294	FALSE	FALSE	222109	0.902071
260	Protein-calorie malnutrition	mild_vs_none	m3	5yr	Phecode utilization	presence	inpatient_secondary		endocrine/metabolic	OR	0.869367	0.0817809	0.740612	1.0205	0.0869386	FALSE	FALSE	222109	1.06079
260	Protein-calorie malnutrition	mild_vs_none	m4	5yr	Phecode utilization	presence	inpatient_secondary		endocrine/metabolic	OR	0.930763	0.0825603	0.791706	1.09425	0.384813	FALSE	FALSE	222109	0.414751
260	Protein-calorie malnutrition	mild_vs_none	unadjusted	5yr	Phecode utilization	presence	inpatient_secondary		endocrine/metabolic	OR	1.13259	0.0812198	0.965908	1.32803	0.134832	FALSE	FALSE	127658	0.870207
260	Protein-calorie malnutrition	moderate_vs_none	m1	5yr	Phecode utilization	presence	inpatient_secondary		endocrine/metabolic	OR	1.23154	0.0876844	1.03708	1.46246	0.0175415	FALSE	TRUE	222109	1.75593
260	Protein-calorie malnutrition	moderate_vs_none	m3	5yr	Phecode utilization	presence	inpatient_secondary		endocrine/metabolic	OR	0.84218	0.0886655	0.707836	1.00202	0.0527231	FALSE	FALSE	222109	1.278
260	Protein-calorie malnutrition	moderate_vs_none	m4	5yr	Phecode utilization	presence	inpatient_secondary		endocrine/metabolic	OR	0.939673	0.0904787	0.786976	1.122	0.491636	FALSE	FALSE	222109	0.308356
260	Protein-calorie malnutrition	moderate_vs_none	unadjusted	5yr	Phecode utilization	presence	inpatient_secondary		endocrine/metabolic	OR	1.23154	0.0876845	1.03707	1.46247	0.0188528	FALSE	TRUE	105575	1.72462
260	Protein-calorie malnutrition	omnibus	m1	5yr	Phecode utilization	presence	inpatient_secondary		endocrine/metabolic	wald_chi2	23.7185				2.85991e-05	TRUE	TRUE	222109	4.54365
260	Protein-calorie malnutrition	omnibus	m3	5yr	Phecode utilization	presence	inpatient_secondary		endocrine/metabolic	wald_chi2	12.276				0.00649524	FALSE	TRUE	222109	2.1874
260	Protein-calorie malnutrition	omnibus	m4	5yr	Phecode utilization	presence	inpatient_secondary		endocrine/metabolic	wald_chi2	20.1224				0.000160107	TRUE	TRUE	222109	3.79559
260	Protein-calorie malnutrition	omnibus	unadjusted	5yr	Phecode utilization	presence	inpatient_secondary		endocrine/metabolic	cramers_v	0.0103744				2.61436e-05	TRUE	TRUE	222109	4.58263
260	Protein-calorie malnutrition	severe_vs_none	m1	5yr	Phecode utilization	presence	inpatient_secondary		endocrine/metabolic	OR	1.46924	0.082069	1.25094	1.72564	2.75799e-06	TRUE	TRUE	222109	5.55941
260	Protein-calorie malnutrition	severe_vs_none	m3	5yr	Phecode utilization	presence	inpatient_secondary		endocrine/metabolic	OR	1.08191	0.0839897	0.917696	1.27551	0.348577	FALSE	FALSE	222109	0.457702
260	Protein-calorie malnutrition	severe_vs_none	m4	5yr	Phecode utilization	presence	inpatient_secondary		endocrine/metabolic	OR	1.2856	0.0883313	1.08123	1.5286	0.00445368	FALSE	TRUE	222109	2.35128
260	Protein-calorie malnutrition	severe_vs_none	unadjusted	5yr	Phecode utilization	presence	inpatient_secondary		endocrine/metabolic	OR	1.46924	0.082069	1.25093	1.72564	2.67868e-06	TRUE	TRUE	110112	5.57208
260	Protein-calorie malnutrition	trend	m1	5yr	Phecode utilization	presence	inpatient_secondary		endocrine/metabolic	OR	1.13295	0.0259971	1.07667	1.19218	1.5746e-06	TRUE	TRUE	222109	5.80283
260	Protein-calorie malnutrition	trend	m3	5yr	Phecode utilization	presence	inpatient_secondary		endocrine/metabolic	OR	1.02836	0.0275219	0.974358	1.08535	0.309582	FALSE	FALSE	222109	0.509224
260	Protein-calorie malnutrition	trend	m4	5yr	Phecode utilization	presence	inpatient_secondary		endocrine/metabolic	OR	1.08736	0.0288839	1.02751	1.15069	0.00373627	FALSE	TRUE	222109	2.42756
260	Protein-calorie malnutrition	trend	unadjusted	5yr	Phecode utilization	presence	inpatient_secondary		endocrine/metabolic	ca_z	4.81191				1.49496e-06	TRUE	TRUE	222109	5.82537
261.4	Vitamin D deficiency	AHI≥15 vs <15	m1	1yr	Phecode utilization	count_among_present	ED_secondary		endocrine/metabolic	IRR	0.923879	0.0490556	0.839187	1.01712	0.106535	FALSE	FALSE	619	0.972509
261.4	Vitamin D deficiency	AHI≥15 vs <15	m3	1yr	Phecode utilization	count_among_present	ED_secondary		endocrine/metabolic	IRR	0.917099	0.0485672	0.833827	1.00869	0.0747724	FALSE	FALSE	619	1.12626
261.4	Vitamin D deficiency	AHI≥15 vs <15	m4	1yr	Phecode utilization	count_among_present	ED_secondary		endocrine/metabolic	IRR	0.920525	0.050282	0.834133	1.01586	0.0995701	FALSE	FALSE	619	1.00187
261.4	Vitamin D deficiency	AHI≥15 vs <15	unadjusted	1yr	Phecode utilization	count_among_present	ED_secondary		endocrine/metabolic	rank_biserial	-0.011761				0.690894	FALSE	FALSE	619	0.160588
261.4	Vitamin D deficiency	AHI≥5 vs <5	m1	1yr	Phecode utilization	count_among_present	ED_secondary		endocrine/metabolic	IRR	0.875555	0.0684367	0.76565	1.00124	0.0521495	FALSE	FALSE	619	1.28275
261.4	Vitamin D deficiency	AHI≥5 vs <5	m3	1yr	Phecode utilization	count_among_present	ED_secondary		endocrine/metabolic	IRR	0.869583	0.0672275	0.762232	0.992054	0.0376514	FALSE	FALSE	619	1.42422
261.4	Vitamin D deficiency	AHI≥5 vs <5	m4	1yr	Phecode utilization	count_among_present	ED_secondary		endocrine/metabolic	IRR	0.868287	0.0702538	0.756594	0.996468	0.0443963	FALSE	FALSE	619	1.35265
261.4	Vitamin D deficiency	AHI≥5 vs <5	unadjusted	1yr	Phecode utilization	count_among_present	ED_secondary		endocrine/metabolic	rank_biserial	-0.0503376				0.106933	FALSE	FALSE	619	0.97089
261.4	Vitamin D deficiency	mild_vs_none	m1	1yr	Phecode utilization	count_among_present	ED_secondary		endocrine/metabolic	IRR	0.882415	0.0772489	0.758436	1.02666	0.105374	FALSE	FALSE	619	0.977267
261.4	Vitamin D deficiency	mild_vs_none	m3	1yr	Phecode utilization	count_among_present	ED_secondary		endocrine/metabolic	IRR	0.878719	0.0756491	0.757631	1.01916	0.0874381	FALSE	FALSE	619	1.0583
261.4	Vitamin D deficiency	mild_vs_none	m4	1yr	Phecode utilization	count_among_present	ED_secondary		endocrine/metabolic	IRR	0.876619	0.0771635	0.75358	1.01975	0.0879079	FALSE	FALSE	619	1.05597
261.4	Vitamin D deficiency	mild_vs_none	unadjusted	1yr	Phecode utilization	count_among_present	ED_secondary		endocrine/metabolic	rank_biserial	-0.0607724				0.103854	FALSE	FALSE	377	0.983576
261.4	Vitamin D deficiency	moderate_vs_none	m1	1yr	Phecode utilization	count_among_present	ED_secondary		endocrine/metabolic	IRR	0.903366	0.077261	0.776425	1.05106	0.188385	FALSE	FALSE	619	0.724955
261.4	Vitamin D deficiency	moderate_vs_none	m3	1yr	Phecode utilization	count_among_present	ED_secondary		endocrine/metabolic	IRR	0.885539	0.0740511	0.765906	1.02386	0.100683	FALSE	FALSE	619	0.997045
261.4	Vitamin D deficiency	moderate_vs_none	m4	1yr	Phecode utilization	count_among_present	ED_secondary		endocrine/metabolic	IRR	0.882874	0.076315	0.76022	1.02532	0.102604	FALSE	FALSE	619	0.988834
261.4	Vitamin D deficiency	moderate_vs_none	unadjusted	1yr	Phecode utilization	count_among_present	ED_secondary		endocrine/metabolic	rank_biserial	-0.0160473				0.719341	FALSE	FALSE	314	0.143065
261.4	Vitamin D deficiency	omnibus	m1	1yr	Phecode utilization	count_among_present	ED_secondary		endocrine/metabolic	wald_chi2	6.48737				0.0901618	FALSE	FALSE	619	1.04498
261.4	Vitamin D deficiency	omnibus	m3	1yr	Phecode utilization	count_among_present	ED_secondary		endocrine/metabolic	wald_chi2	6.34278				0.0960734	FALSE	FALSE	619	1.0174
261.4	Vitamin D deficiency	omnibus	m4	1yr	Phecode utilization	count_among_present	ED_secondary		endocrine/metabolic	wald_chi2	5.62426				0.131392	FALSE	FALSE	619	0.88143
261.4	Vitamin D deficiency	omnibus	unadjusted	1yr	Phecode utilization	count_among_present	ED_secondary		endocrine/metabolic	epsilon2	0.00206601				0.233688	FALSE	FALSE	619	0.631364
261.4	Vitamin D deficiency	severe_vs_none	m1	1yr	Phecode utilization	count_among_present	ED_secondary		endocrine/metabolic	IRR	0.836087	0.0728057	0.724901	0.964325	0.0139357	FALSE	FALSE	619	1.85587
261.4	Vitamin D deficiency	severe_vs_none	m3	1yr	Phecode utilization	count_among_present	ED_secondary		endocrine/metabolic	IRR	0.833604	0.0727522	0.722825	0.961362	0.0123636	FALSE	FALSE	619	1.90786
261.4	Vitamin D deficiency	severe_vs_none	m4	1yr	Phecode utilization	count_among_present	ED_secondary		endocrine/metabolic	IRR	0.83016	0.0788714	0.711257	0.968941	0.018275	FALSE	FALSE	619	1.73814
261.4	Vitamin D deficiency	severe_vs_none	unadjusted	1yr	Phecode utilization	count_among_present	ED_secondary		endocrine/metabolic	rank_biserial	-0.0694707				0.105004	FALSE	FALSE	310	0.978794
261.4	Vitamin D deficiency	trend	m1	1yr	Phecode utilization	count_among_present	ED_secondary		endocrine/metabolic	IRR	0.947497	0.0248642	0.902429	0.994815	0.0300784	FALSE	FALSE	619	1.52175
261.4	Vitamin D deficiency	trend	m3	1yr	Phecode utilization	count_among_present	ED_secondary		endocrine/metabolic	IRR	0.944096	0.0249293	0.899075	0.99137	0.0210197	FALSE	FALSE	619	1.67737
261.4	Vitamin D deficiency	trend	m4	1yr	Phecode utilization	count_among_present	ED_secondary		endocrine/metabolic	IRR	0.943662	0.0264391	0.896007	0.993851	0.0282895	FALSE	FALSE	619	1.54837
261.4	Vitamin D deficiency	trend	unadjusted	1yr	Phecode utilization	count_among_present	ED_secondary		endocrine/metabolic	spearman_rho	-0.0528417				0.189201	FALSE	FALSE	619	0.723076
261.4	Vitamin D deficiency	AHI≥15 vs <15	m1	1yr	Phecode utilization	presence	ED_secondary		endocrine/metabolic	OR	0.867252	0.0824816	0.737797	1.01942	0.0842109	FALSE	FALSE	222109	1.07463
261.4	Vitamin D deficiency	AHI≥15 vs <15	m3	1yr	Phecode utilization	presence	ED_secondary		endocrine/metabolic	OR	0.875562	0.0846336	0.741731	1.03354	0.116374	FALSE	FALSE	222109	0.934145
261.4	Vitamin D deficiency	AHI≥15 vs <15	m4	1yr	Phecode utilization	presence	ED_secondary		endocrine/metabolic	OR	0.856141	0.0876992	0.720934	1.01671	0.0765516	FALSE	FALSE	222109	1.11605
261.4	Vitamin D deficiency	AHI≥15 vs <15	unadjusted	1yr	Phecode utilization	presence	ED_secondary		endocrine/metabolic	OR	0.867252	0.0824817	0.737794	1.01942	0.087314	FALSE	FALSE	222109	1.05892
261.4	Vitamin D deficiency	AHI≥5 vs <5	m1	1yr	Phecode utilization	presence	ED_secondary		endocrine/metabolic	OR	0.840709	0.0871482	0.708704	0.997301	0.0464837	FALSE	FALSE	222109	1.3327
261.4	Vitamin D deficiency	AHI≥5 vs <5	m3	1yr	Phecode utilization	presence	ED_secondary		endocrine/metabolic	OR	0.76938	0.0894821	0.645615	0.91687	0.00339102	FALSE	TRUE	222109	2.46967
261.4	Vitamin D deficiency	AHI≥5 vs <5	m4	1yr	Phecode utilization	presence	ED_secondary		endocrine/metabolic	OR	0.743332	0.0930439	0.619418	0.892035	0.00143321	FALSE	TRUE	222109	2.84369
261.4	Vitamin D deficiency	AHI≥5 vs <5	unadjusted	1yr	Phecode utilization	presence	ED_secondary		endocrine/metabolic	OR	0.840709	0.0871482	0.708702	0.997304	0.0519199	FALSE	FALSE	222109	1.28467
261.4	Vitamin D deficiency	mild_vs_none	m1	1yr	Phecode utilization	presence	ED_secondary		endocrine/metabolic	OR	0.880204	0.103167	0.719063	1.07746	0.216144	FALSE	FALSE	222109	0.665257
261.4	Vitamin D deficiency	mild_vs_none	m3	1yr	Phecode utilization	presence	ED_secondary		endocrine/metabolic	OR	0.776658	0.104376	0.632973	0.95296	0.015453	FALSE	TRUE	222109	1.81099
261.4	Vitamin D deficiency	mild_vs_none	m4	1yr	Phecode utilization	presence	ED_secondary		endocrine/metabolic	OR	0.758274	0.105766	0.616308	0.932941	0.00888995	FALSE	TRUE	222109	2.0511
261.4	Vitamin D deficiency	mild_vs_none	unadjusted	1yr	Phecode utilization	presence	ED_secondary		endocrine/metabolic	OR	0.880204	0.103167	0.719061	1.07746	0.234862	FALSE	FALSE	127658	0.629187
261.4	Vitamin D deficiency	moderate_vs_none	m1	1yr	Phecode utilization	presence	ED_secondary		endocrine/metabolic	OR	0.867951	0.115778	0.691743	1.08904	0.221253	FALSE	FALSE	222109	0.65511
261.4	Vitamin D deficiency	moderate_vs_none	m3	1yr	Phecode utilization	presence	ED_secondary		endocrine/metabolic	OR	0.755924	0.118061	0.599769	0.952735	0.0177844	FALSE	TRUE	222109	1.74996
261.4	Vitamin D deficiency	moderate_vs_none	m4	1yr	Phecode utilization	presence	ED_secondary		endocrine/metabolic	OR	0.728531	0.120971	0.574747	0.923461	0.00883972	FALSE	TRUE	222109	2.05356
261.4	Vitamin D deficiency	moderate_vs_none	unadjusted	1yr	Phecode utilization	presence	ED_secondary		endocrine/metabolic	OR	0.867951	0.115778	0.69174	1.08905	0.230344	FALSE	FALSE	105575	0.637624
261.4	Vitamin D deficiency	omnibus	m1	1yr	Phecode utilization	presence	ED_secondary		endocrine/metabolic	wald_chi2	5.52111				0.137382	FALSE	FALSE	222109	0.862072
261.4	Vitamin D deficiency	omnibus	m3	1yr	Phecode utilization	presence	ED_secondary		endocrine/metabolic	wald_chi2	8.63639				0.0345371	FALSE	TRUE	222109	1.46171
261.4	Vitamin D deficiency	omnibus	m4	1yr	Phecode utilization	presence	ED_secondary		endocrine/metabolic	wald_chi2	10.3176				0.0160504	FALSE	TRUE	222109	1.79451
261.4	Vitamin D deficiency	omnibus	unadjusted	1yr	Phecode utilization	presence	ED_secondary		endocrine/metabolic	cramers_v	0.00499511				0.136156	FALSE	FALSE	222109	0.865962
261.4	Vitamin D deficiency	severe_vs_none	m1	1yr	Phecode utilization	presence	ED_secondary		endocrine/metabolic	OR	0.762496	0.116943	0.606311	0.958915	0.0204107	FALSE	TRUE	222109	1.69014
261.4	Vitamin D deficiency	severe_vs_none	m3	1yr	Phecode utilization	presence	ED_secondary		endocrine/metabolic	OR	0.771645	0.120765	0.609006	0.977717	0.0318277	FALSE	TRUE	222109	1.49719
261.4	Vitamin D deficiency	severe_vs_none	m4	1yr	Phecode utilization	presence	ED_secondary		endocrine/metabolic	OR	0.72984	0.127317	0.568663	0.936699	0.0133764	FALSE	TRUE	222109	1.87366
261.4	Vitamin D deficiency	severe_vs_none	unadjusted	1yr	Phecode utilization	presence	ED_secondary		endocrine/metabolic	OR	0.762496	0.116943	0.606308	0.958919	0.0220691	FALSE	TRUE	110112	1.65622
261.4	Vitamin D deficiency	trend	m1	1yr	Phecode utilization	presence	ED_secondary		endocrine/metabolic	OR	0.920203	0.0367986	0.856171	0.989024	0.0238281	FALSE	TRUE	222109	1.62291
261.4	Vitamin D deficiency	trend	m3	1yr	Phecode utilization	presence	ED_secondary		endocrine/metabolic	OR	0.916526	0.0391319	0.848859	0.989587	0.0259166	FALSE	TRUE	222109	1.58642
261.4	Vitamin D deficiency	trend	m4	1yr	Phecode utilization	presence	ED_secondary		endocrine/metabolic	OR	0.900862	0.0412998	0.830814	0.976815	0.0114732	FALSE	TRUE	222109	1.94032
261.4	Vitamin D deficiency	trend	unadjusted	1yr	Phecode utilization	presence	ED_secondary		endocrine/metabolic	ca_z	-2.26202				0.0236961	FALSE	TRUE	222109	1.62532
261.4	Vitamin D deficiency	AHI≥15 vs <15	m1	5yr	Phecode utilization	count_among_present	ED_secondary		endocrine/metabolic	IRR	0.954989	0.0387009	0.88523	1.03024	0.234029	FALSE	FALSE	1861	0.630731
261.4	Vitamin D deficiency	AHI≥15 vs <15	m3	5yr	Phecode utilization	count_among_present	ED_secondary		endocrine/metabolic	IRR	0.975594	0.0404028	0.901319	1.05599	0.540835	FALSE	FALSE	1861	0.266936
261.4	Vitamin D deficiency	AHI≥15 vs <15	m4	5yr	Phecode utilization	count_among_present	ED_secondary		endocrine/metabolic	IRR	1.00377	0.045358	0.91839	1.0971	0.933822	FALSE	FALSE	1861	0.029736
261.4	Vitamin D deficiency	AHI≥15 vs <15	unadjusted	5yr	Phecode utilization	count_among_present	ED_secondary		endocrine/metabolic	rank_biserial	-0.0104948				0.632972	FALSE	FALSE	1861	0.198616
261.4	Vitamin D deficiency	AHI≥5 vs <5	m1	5yr	Phecode utilization	count_among_present	ED_secondary		endocrine/metabolic	IRR	0.936337	0.0435066	0.859803	1.01968	0.130544	FALSE	FALSE	1861	0.884245
261.4	Vitamin D deficiency	AHI≥5 vs <5	m3	5yr	Phecode utilization	count_among_present	ED_secondary		endocrine/metabolic	IRR	0.94017	0.0472721	0.856975	1.03144	0.191857	FALSE	FALSE	1861	0.717022
261.4	Vitamin D deficiency	AHI≥5 vs <5	m4	5yr	Phecode utilization	count_among_present	ED_secondary		endocrine/metabolic	IRR	0.969587	0.0519714	0.875686	1.07356	0.552328	FALSE	FALSE	1861	0.257803
261.4	Vitamin D deficiency	AHI≥5 vs <5	unadjusted	5yr	Phecode utilization	count_among_present	ED_secondary		endocrine/metabolic	rank_biserial	-0.0363695				0.118437	FALSE	FALSE	1861	0.926512
261.4	Vitamin D deficiency	mild_vs_none	m1	5yr	Phecode utilization	count_among_present	ED_secondary		endocrine/metabolic	IRR	0.94558	0.051653	0.854538	1.04632	0.27867	FALSE	FALSE	1861	0.55491
261.4	Vitamin D deficiency	mild_vs_none	m3	5yr	Phecode utilization	count_among_present	ED_secondary		endocrine/metabolic	IRR	0.936844	0.0539041	0.842916	1.04124	0.226178	FALSE	FALSE	1861	0.645549
261.4	Vitamin D deficiency	mild_vs_none	m4	5yr	Phecode utilization	count_among_present	ED_secondary		endocrine/metabolic	IRR	0.959042	0.0555951	0.860032	1.06945	0.451907	FALSE	FALSE	1861	0.344951
261.4	Vitamin D deficiency	mild_vs_none	unadjusted	5yr	Phecode utilization	count_among_present	ED_secondary		endocrine/metabolic	rank_biserial	-0.0423234				0.125728	FALSE	FALSE	1130	0.900567
261.4	Vitamin D deficiency	moderate_vs_none	m1	5yr	Phecode utilization	count_among_present	ED_secondary		endocrine/metabolic	IRR	0.945768	0.0573865	0.845156	1.05836	0.331235	FALSE	FALSE	1861	0.479863
261.4	Vitamin D deficiency	moderate_vs_none	m3	5yr	Phecode utilization	count_among_present	ED_secondary		endocrine/metabolic	IRR	0.94289	0.0603455	0.837712	1.06127	0.329814	FALSE	FALSE	1861	0.481731
261.4	Vitamin D deficiency	moderate_vs_none	m4	5yr	Phecode utilization	count_among_present	ED_secondary		endocrine/metabolic	IRR	0.975473	0.0669077	0.855585	1.11216	0.710523	FALSE	FALSE	1861	0.148422
261.4	Vitamin D deficiency	moderate_vs_none	unadjusted	5yr	Phecode utilization	count_among_present	ED_secondary		endocrine/metabolic	rank_biserial	-0.0196007				0.533456	FALSE	FALSE	942	0.272901
261.4	Vitamin D deficiency	omnibus	m1	5yr	Phecode utilization	count_among_present	ED_secondary		endocrine/metabolic	wald_chi2	3.1554				0.368281	FALSE	FALSE	1861	0.433821
261.4	Vitamin D deficiency	omnibus	m3	5yr	Phecode utilization	count_among_present	ED_secondary		endocrine/metabolic	wald_chi2	1.72694				0.630961	FALSE	FALSE	1861	0.199998
261.4	Vitamin D deficiency	omnibus	m4	5yr	Phecode utilization	count_among_present	ED_secondary		endocrine/metabolic	wald_chi2	0.672906				0.879557	FALSE	FALSE	1861	0.0557358
261.4	Vitamin D deficiency	omnibus	unadjusted	5yr	Phecode utilization	count_among_present	ED_secondary		endocrine/metabolic	epsilon2	7.84218e-05				0.369712	FALSE	FALSE	1861	0.432136
261.4	Vitamin D deficiency	severe_vs_none	m1	5yr	Phecode utilization	count_among_present	ED_secondary		endocrine/metabolic	IRR	0.912054	0.0523182	0.823165	1.01054	0.0784846	FALSE	FALSE	1861	1.10522
261.4	Vitamin D deficiency	severe_vs_none	m3	5yr	Phecode utilization	count_among_present	ED_secondary		endocrine/metabolic	IRR	0.943515	0.0541459	0.848516	1.04915	0.282907	FALSE	FALSE	1861	0.548357
261.4	Vitamin D deficiency	severe_vs_none	m4	5yr	Phecode utilization	count_among_present	ED_secondary		endocrine/metabolic	IRR	0.987464	0.0606662	0.876763	1.11214	0.835273	FALSE	FALSE	1861	0.0781714
261.4	Vitamin D deficiency	severe_vs_none	unadjusted	5yr	Phecode utilization	count_among_present	ED_secondary		endocrine/metabolic	rank_biserial	-0.0445111				0.158037	FALSE	FALSE	927	0.80124
261.4	Vitamin D deficiency	trend	m1	5yr	Phecode utilization	count_among_present	ED_secondary		endocrine/metabolic	IRR	0.971975	0.0170793	0.939977	1.00506	0.0960546	FALSE	FALSE	1861	1.01748
261.4	Vitamin D deficiency	trend	m3	5yr	Phecode utilization	count_among_present	ED_secondary		endocrine/metabolic	IRR	0.981235	0.0183568	0.946559	1.01718	0.302095	FALSE	FALSE	1861	0.519856
261.4	Vitamin D deficiency	trend	m4	5yr	Phecode utilization	count_among_present	ED_secondary		endocrine/metabolic	IRR	0.996506	0.0209591	0.9564	1.03829	0.867381	FALSE	FALSE	1861	0.0617902
261.4	Vitamin D deficiency	trend	unadjusted	5yr	Phecode utilization	count_among_present	ED_secondary		endocrine/metabolic	spearman_rho	-0.0286854				0.216128	FALSE	FALSE	1861	0.665289
261.4	Vitamin D deficiency	AHI≥15 vs <15	m1	5yr	Phecode utilization	count_among_present	inpatient_secondary		endocrine/metabolic	IRR	1.0176	0.0443703	0.932847	1.11006	0.694102	FALSE	FALSE	1124	0.158577
261.4	Vitamin D deficiency	AHI≥15 vs <15	m3	5yr	Phecode utilization	count_among_present	inpatient_secondary		endocrine/metabolic	IRR	1.02378	0.0473055	0.933127	1.12324	0.619297	FALSE	FALSE	1124	0.208101
261.4	Vitamin D deficiency	AHI≥15 vs <15	m4	5yr	Phecode utilization	count_among_present	inpatient_secondary		endocrine/metabolic	IRR	1.05004	0.0575688	0.938002	1.17546	0.396326	FALSE	FALSE	1124	0.401948
261.4	Vitamin D deficiency	AHI≥15 vs <15	unadjusted	5yr	Phecode utilization	count_among_present	inpatient_secondary		endocrine/metabolic	rank_biserial	0.00731342				0.779923	FALSE	FALSE	1124	0.107948
261.4	Vitamin D deficiency	AHI≥5 vs <5	m1	5yr	Phecode utilization	count_among_present	inpatient_secondary		endocrine/metabolic	IRR	0.993322	0.0467046	0.906432	1.08854	0.885932	FALSE	FALSE	1124	0.0525994
261.4	Vitamin D deficiency	AHI≥5 vs <5	m3	5yr	Phecode utilization	count_among_present	inpatient_secondary		endocrine/metabolic	IRR	0.986179	0.0449859	0.90295	1.07708	0.757036	FALSE	FALSE	1124	0.120884
261.4	Vitamin D deficiency	AHI≥5 vs <5	m4	5yr	Phecode utilization	count_among_present	inpatient_secondary		endocrine/metabolic	IRR	1.01119	0.0540938	0.909472	1.12429	0.836974	FALSE	FALSE	1124	0.0772883
261.4	Vitamin D deficiency	AHI≥5 vs <5	unadjusted	5yr	Phecode utilization	count_among_present	inpatient_secondary		endocrine/metabolic	rank_biserial	-0.00839889				0.77389	FALSE	FALSE	1124	0.111321
261.4	Vitamin D deficiency	mild_vs_none	m1	5yr	Phecode utilization	count_among_present	inpatient_secondary		endocrine/metabolic	IRR	0.975547	0.0526492	0.8799	1.08159	0.638196	FALSE	FALSE	1124	0.195046
261.4	Vitamin D deficiency	mild_vs_none	m3	5yr	Phecode utilization	count_among_present	inpatient_secondary		endocrine/metabolic	IRR	0.963396	0.0510766	0.871623	1.06483	0.465337	FALSE	FALSE	1124	0.332233
261.4	Vitamin D deficiency	mild_vs_none	m4	5yr	Phecode utilization	count_among_present	inpatient_secondary		endocrine/metabolic	IRR	0.98071	0.0533099	0.883412	1.08872	0.71483	FALSE	FALSE	1124	0.145797
261.4	Vitamin D deficiency	mild_vs_none	unadjusted	5yr	Phecode utilization	count_among_present	inpatient_secondary		endocrine/metabolic	rank_biserial	-0.0179411				0.604013	FALSE	FALSE	627	0.218954
261.4	Vitamin D deficiency	moderate_vs_none	m1	5yr	Phecode utilization	count_among_present	inpatient_secondary		endocrine/metabolic	IRR	0.997041	0.0714283	0.866788	1.14687	0.966905	FALSE	FALSE	1124	0.0146162
261.4	Vitamin D deficiency	moderate_vs_none	m3	5yr	Phecode utilization	count_among_present	inpatient_secondary		endocrine/metabolic	IRR	0.986975	0.0687851	0.862494	1.12942	0.848832	FALSE	FALSE	1124	0.0711781
261.4	Vitamin D deficiency	moderate_vs_none	m4	5yr	Phecode utilization	count_among_present	inpatient_secondary		endocrine/metabolic	IRR	1.01846	0.0829228	0.865686	1.1982	0.8254	FALSE	FALSE	1124	0.0833354
261.4	Vitamin D deficiency	moderate_vs_none	unadjusted	5yr	Phecode utilization	count_among_present	inpatient_secondary		endocrine/metabolic	rank_biserial	-0.0184162				0.620622	FALSE	FALSE	553	0.207173
261.4	Vitamin D deficiency	omnibus	m1	5yr	Phecode utilization	count_among_present	inpatient_secondary		endocrine/metabolic	wald_chi2	0.526827				0.912959	FALSE	FALSE	1124	0.0395485
261.4	Vitamin D deficiency	omnibus	m3	5yr	Phecode utilization	count_among_present	inpatient_secondary		endocrine/metabolic	wald_chi2	1.40265				0.704913	FALSE	FALSE	1124	0.151865
261.4	Vitamin D deficiency	omnibus	m4	5yr	Phecode utilization	count_among_present	inpatient_secondary		endocrine/metabolic	wald_chi2	2.19476				0.532981	FALSE	FALSE	1124	0.273288
261.4	Vitamin D deficiency	omnibus	unadjusted	5yr	Phecode utilization	count_among_present	inpatient_secondary		endocrine/metabolic	epsilon2	-0.00176695				0.796167	FALSE	FALSE	1124	0.0989958
261.4	Vitamin D deficiency	severe_vs_none	m1	5yr	Phecode utilization	count_among_present	inpatient_secondary		endocrine/metabolic	IRR	1.01263	0.0552742	0.908658	1.12849	0.820403	FALSE	FALSE	1124	0.0859729
261.4	Vitamin D deficiency	severe_vs_none	m3	5yr	Phecode utilization	count_among_present	inpatient_secondary		endocrine/metabolic	IRR	1.02224	0.0531386	0.921135	1.13445	0.678854	FALSE	FALSE	1124	0.168224
261.4	Vitamin D deficiency	severe_vs_none	m4	5yr	Phecode utilization	count_among_present	inpatient_secondary		endocrine/metabolic	IRR	1.06169	0.0639178	0.93668	1.20339	0.348981	FALSE	FALSE	1124	0.457198
261.4	Vitamin D deficiency	severe_vs_none	unadjusted	5yr	Phecode utilization	count_among_present	inpatient_secondary		endocrine/metabolic	rank_biserial	0.013918				0.713001	FALSE	FALSE	554	0.14691
261.4	Vitamin D deficiency	trend	m1	5yr	Phecode utilization	count_among_present	inpatient_secondary		endocrine/metabolic	IRR	1.00563	0.0182584	0.97028	1.04227	0.758439	FALSE	FALSE	1124	0.120079
261.4	Vitamin D deficiency	trend	m3	5yr	Phecode utilization	count_among_present	inpatient_secondary		endocrine/metabolic	IRR	1.00823	0.0187017	0.971946	1.04588	0.661055	FALSE	FALSE	1124	0.179763
261.4	Vitamin D deficiency	trend	m4	5yr	Phecode utilization	count_among_present	inpatient_secondary		endocrine/metabolic	IRR	1.0215	0.0233767	0.975753	1.06939	0.36284	FALSE	FALSE	1124	0.440285
261.4	Vitamin D deficiency	trend	unadjusted	5yr	Phecode utilization	count_among_present	inpatient_secondary		endocrine/metabolic	spearman_rho	0.00802444				0.788135	FALSE	FALSE	1124	0.103399
261.4	Vitamin D deficiency	AHI≥15 vs <15	m1	5yr	Phecode utilization	count_among_present	physician_primary		endocrine/metabolic	IRR	0.976547	0.024624	0.930536	1.02483	0.335145	FALSE	FALSE	817	0.474767
261.4	Vitamin D deficiency	AHI≥15 vs <15	m3	5yr	Phecode utilization	count_among_present	physician_primary		endocrine/metabolic	IRR	0.999984	0.0251054	0.95197	1.05042	0.99948	FALSE	FALSE	817	0.00022591
261.4	Vitamin D deficiency	AHI≥15 vs <15	m4	5yr	Phecode utilization	count_among_present	physician_primary		endocrine/metabolic	IRR	0.992174	0.027166	0.940728	1.04643	0.772405	FALSE	FALSE	817	0.112155
261.4	Vitamin D deficiency	AHI≥15 vs <15	unadjusted	5yr	Phecode utilization	count_among_present	physician_primary		endocrine/metabolic	rank_biserial	-0.0204473				0.494898	FALSE	FALSE	817	0.305484
261.4	Vitamin D deficiency	AHI≥5 vs <5	m1	5yr	Phecode utilization	count_among_present	physician_primary		endocrine/metabolic	IRR	0.935667	0.0320781	0.878651	0.996383	0.0381784	FALSE	FALSE	817	1.41818
261.4	Vitamin D deficiency	AHI≥5 vs <5	m3	5yr	Phecode utilization	count_among_present	physician_primary		endocrine/metabolic	IRR	0.964439	0.034596	0.901211	1.0321	0.295271	FALSE	FALSE	817	0.52978
261.4	Vitamin D deficiency	AHI≥5 vs <5	m4	5yr	Phecode utilization	count_among_present	physician_primary		endocrine/metabolic	IRR	0.951559	0.0403952	0.879127	1.02996	0.219003	FALSE	FALSE	817	0.65955
261.4	Vitamin D deficiency	AHI≥5 vs <5	unadjusted	5yr	Phecode utilization	count_among_present	physician_primary		endocrine/metabolic	rank_biserial	-0.0603434				0.0355009	FALSE	FALSE	817	1.44976
261.4	Vitamin D deficiency	mild_vs_none	m1	5yr	Phecode utilization	count_among_present	physician_primary		endocrine/metabolic	IRR	0.927779	0.0337904	0.868324	0.991304	0.0265242	FALSE	FALSE	817	1.57636
261.4	Vitamin D deficiency	mild_vs_none	m3	5yr	Phecode utilization	count_among_present	physician_primary		endocrine/metabolic	IRR	0.955533	0.0359291	0.890559	1.02525	0.205514	FALSE	FALSE	817	0.687158
261.4	Vitamin D deficiency	mild_vs_none	m4	5yr	Phecode utilization	count_among_present	physician_primary		endocrine/metabolic	IRR	0.945673	0.0405714	0.873387	1.02394	0.168577	FALSE	FALSE	817	0.773202
261.4	Vitamin D deficiency	mild_vs_none	unadjusted	5yr	Phecode utilization	count_among_present	physician_primary		endocrine/metabolic	rank_biserial	-0.0685072				0.0435312	FALSE	FALSE	563	1.3612
261.4	Vitamin D deficiency	moderate_vs_none	m1	5yr	Phecode utilization	count_among_present	physician_primary		endocrine/metabolic	IRR	0.941697	0.0380934	0.873949	1.0147	0.114806	FALSE	FALSE	817	0.940037
261.4	Vitamin D deficiency	moderate_vs_none	m3	5yr	Phecode utilization	count_among_present	physician_primary		endocrine/metabolic	IRR	0.981791	0.0399149	0.907911	1.06168	0.645222	FALSE	FALSE	817	0.190291
261.4	Vitamin D deficiency	moderate_vs_none	m4	5yr	Phecode utilization	count_among_present	physician_primary		endocrine/metabolic	IRR	0.967975	0.0452956	0.885745	1.05784	0.472397	FALSE	FALSE	817	0.325693
261.4	Vitamin D deficiency	moderate_vs_none	unadjusted	5yr	Phecode utilization	count_among_present	physician_primary		endocrine/metabolic	rank_biserial	-0.0666806				0.109045	FALSE	FALSE	445	0.962394
261.4	Vitamin D deficiency	omnibus	m1	5yr	Phecode utilization	count_among_present	physician_primary		endocrine/metabolic	wald_chi2	4.94712				0.175711	FALSE	FALSE	817	0.755202
261.4	Vitamin D deficiency	omnibus	m3	5yr	Phecode utilization	count_among_present	physician_primary		endocrine/metabolic	wald_chi2	2.06483				0.559061	FALSE	FALSE	817	0.252541
261.4	Vitamin D deficiency	omnibus	m4	5yr	Phecode utilization	count_among_present	physician_primary		endocrine/metabolic	wald_chi2	2.27985				0.516392	FALSE	FALSE	817	0.28702
261.4	Vitamin D deficiency	omnibus	unadjusted	5yr	Phecode utilization	count_among_present	physician_primary		endocrine/metabolic	epsilon2	0.00258642				0.164426	FALSE	FALSE	817	0.784031
261.4	Vitamin D deficiency	severe_vs_none	m1	5yr	Phecode utilization	count_among_present	physician_primary		endocrine/metabolic	IRR	0.946345	0.0380799	0.878285	1.01968	0.147554	FALSE	FALSE	817	0.831049
261.4	Vitamin D deficiency	severe_vs_none	m3	5yr	Phecode utilization	count_among_present	physician_primary		endocrine/metabolic	IRR	0.968245	0.0428066	0.890324	1.05299	0.450933	FALSE	FALSE	817	0.345888
261.4	Vitamin D deficiency	severe_vs_none	m4	5yr	Phecode utilization	count_among_present	physician_primary		endocrine/metabolic	IRR	0.948561	0.0506075	0.85899	1.04747	0.296712	FALSE	FALSE	817	0.527665
261.4	Vitamin D deficiency	severe_vs_none	unadjusted	5yr	Phecode utilization	count_among_present	physician_primary		endocrine/metabolic	rank_biserial	-0.0333569				0.471388	FALSE	FALSE	415	0.326622
261.4	Vitamin D deficiency	trend	m1	5yr	Phecode utilization	count_among_present	physician_primary		endocrine/metabolic	IRR	0.979299	0.0132051	0.954279	1.00498	0.113177	FALSE	FALSE	817	0.94624
261.4	Vitamin D deficiency	trend	m3	5yr	Phecode utilization	count_among_present	physician_primary		endocrine/metabolic	IRR	0.990834	0.0141752	0.963685	1.01875	0.515938	FALSE	FALSE	817	0.287402
261.4	Vitamin D deficiency	trend	m4	5yr	Phecode utilization	count_among_present	physician_primary		endocrine/metabolic	IRR	0.984701	0.0166806	0.953028	1.01743	0.355352	FALSE	FALSE	817	0.449342
261.4	Vitamin D deficiency	trend	unadjusted	5yr	Phecode utilization	count_among_present	physician_primary		endocrine/metabolic	spearman_rho	-0.0534443				0.12692	FALSE	FALSE	817	0.89647
261.4	Vitamin D deficiency	AHI≥15 vs <15	m1	5yr	Phecode utilization	presence	ED_secondary		endocrine/metabolic	OR	0.87336	0.0476604	0.795472	0.958875	0.00449602	FALSE	TRUE	222109	2.34717
261.4	Vitamin D deficiency	AHI≥15 vs <15	m3	5yr	Phecode utilization	presence	ED_secondary		endocrine/metabolic	OR	0.899088	0.0489728	0.816801	0.989664	0.0298467	FALSE	FALSE	222109	1.5251
261.4	Vitamin D deficiency	AHI≥15 vs <15	m4	5yr	Phecode utilization	presence	ED_secondary		endocrine/metabolic	OR	0.867076	0.0509098	0.784735	0.958058	0.0050851	FALSE	TRUE	222109	2.2937
261.4	Vitamin D deficiency	AHI≥15 vs <15	unadjusted	5yr	Phecode utilization	presence	ED_secondary		endocrine/metabolic	OR	0.87336	0.0476604	0.79547	0.958877	0.00438752	FALSE	TRUE	222109	2.35778
261.4	Vitamin D deficiency	AHI≥5 vs <5	m1	5yr	Phecode utilization	presence	ED_secondary		endocrine/metabolic	OR	0.851131	0.0505407	0.770861	0.939759	0.00142615	FALSE	TRUE	222109	2.84584
261.4	Vitamin D deficiency	AHI≥5 vs <5	m3	5yr	Phecode utilization	presence	ED_secondary		endocrine/metabolic	OR	0.803059	0.052066	0.725152	0.889337	2.52588e-05	TRUE	TRUE	222109	4.59759
261.4	Vitamin D deficiency	AHI≥5 vs <5	m4	5yr	Phecode utilization	presence	ED_secondary		endocrine/metabolic	OR	0.765245	0.0542213	0.688093	0.851047	8.03219e-07	TRUE	TRUE	222109	6.09517
261.4	Vitamin D deficiency	AHI≥5 vs <5	unadjusted	5yr	Phecode utilization	presence	ED_secondary		endocrine/metabolic	OR	0.851131	0.0505407	0.770859	0.939761	0.00156464	FALSE	TRUE	222109	2.80558
261.4	Vitamin D deficiency	mild_vs_none	m1	5yr	Phecode utilization	presence	ED_secondary		endocrine/metabolic	OR	0.890578	0.0597637	0.792138	1.00125	0.0524952	FALSE	FALSE	222109	1.27988
261.4	Vitamin D deficiency	mild_vs_none	m3	5yr	Phecode utilization	presence	ED_secondary		endocrine/metabolic	OR	0.806588	0.0606326	0.716211	0.908369	0.000392623	FALSE	TRUE	222109	3.40602
261.4	Vitamin D deficiency	mild_vs_none	m4	5yr	Phecode utilization	presence	ED_secondary		endocrine/metabolic	OR	0.780455	0.0614485	0.691899	0.880345	5.48546e-05	TRUE	TRUE	222109	4.26079
261.4	Vitamin D deficiency	mild_vs_none	unadjusted	5yr	Phecode utilization	presence	ED_secondary		endocrine/metabolic	OR	0.890578	0.0597637	0.792137	1.00125	0.0554745	FALSE	FALSE	127658	1.25591
261.4	Vitamin D deficiency	moderate_vs_none	m1	5yr	Phecode utilization	presence	ED_secondary		endocrine/metabolic	OR	0.882924	0.0669143	0.774401	1.00666	0.0627679	FALSE	FALSE	222109	1.20226
261.4	Vitamin D deficiency	moderate_vs_none	m3	5yr	Phecode utilization	presence	ED_secondary		endocrine/metabolic	OR	0.792743	0.0684229	0.693252	0.906513	0.000687739	FALSE	TRUE	222109	3.16258
261.4	Vitamin D deficiency	moderate_vs_none	m4	5yr	Phecode utilization	presence	ED_secondary		endocrine/metabolic	OR	0.753014	0.0701912	0.65623	0.864072	5.31323e-05	TRUE	TRUE	222109	4.27464
261.4	Vitamin D deficiency	moderate_vs_none	unadjusted	5yr	Phecode utilization	presence	ED_secondary		endocrine/metabolic	OR	0.882924	0.0669143	0.774399	1.00666	0.0638576	FALSE	FALSE	105575	1.19479
261.4	Vitamin D deficiency	omnibus	m1	5yr	Phecode utilization	presence	ED_secondary		endocrine/metabolic	wald_chi2	15.2127				0.00164358	FALSE	TRUE	222109	2.78421
261.4	Vitamin D deficiency	omnibus	m3	5yr	Phecode utilization	presence	ED_secondary		endocrine/metabolic	wald_chi2	17.8272				0.00047745	FALSE	TRUE	222109	3.32107
261.4	Vitamin D deficiency	omnibus	m4	5yr	Phecode utilization	presence	ED_secondary		endocrine/metabolic	wald_chi2	24.8262				1.6788e-05	TRUE	TRUE	222109	4.775
261.4	Vitamin D deficiency	omnibus	unadjusted	5yr	Phecode utilization	presence	ED_secondary		endocrine/metabolic	cramers_v	0.0082905				0.00160282	FALSE	TRUE	222109	2.79511
261.4	Vitamin D deficiency	severe_vs_none	m1	5yr	Phecode utilization	presence	ED_secondary		endocrine/metabolic	OR	0.768912	0.0677331	0.673321	0.878074	0.00010462	TRUE	TRUE	222109	3.98038
261.4	Vitamin D deficiency	severe_vs_none	m3	5yr	Phecode utilization	presence	ED_secondary		endocrine/metabolic	OR	0.808357	0.0700896	0.7046	0.927392	0.00240194	FALSE	TRUE	222109	2.61944
261.4	Vitamin D deficiency	severe_vs_none	m4	5yr	Phecode utilization	presence	ED_secondary		endocrine/metabolic	OR	0.747389	0.0741755	0.646261	0.86434	8.65792e-05	TRUE	TRUE	222109	4.06259
261.4	Vitamin D deficiency	severe_vs_none	unadjusted	5yr	Phecode utilization	presence	ED_secondary		endocrine/metabolic	OR	0.768912	0.0677331	0.673319	0.878076	0.000102892	TRUE	TRUE	110112	3.98762
261.4	Vitamin D deficiency	trend	m1	5yr	Phecode utilization	presence	ED_secondary		endocrine/metabolic	OR	0.923488	0.0212665	0.885787	0.962794	0.000181952	TRUE	TRUE	222109	3.74004
261.4	Vitamin D deficiency	trend	m3	5yr	Phecode utilization	presence	ED_secondary		endocrine/metabolic	OR	0.931516	0.0226067	0.891143	0.973718	0.00170056	FALSE	TRUE	222109	2.76941
261.4	Vitamin D deficiency	trend	m4	5yr	Phecode utilization	presence	ED_secondary		endocrine/metabolic	OR	0.908718	0.023963	0.867026	0.952416	6.48298e-05	TRUE	TRUE	222109	4.18823
261.4	Vitamin D deficiency	trend	unadjusted	5yr	Phecode utilization	presence	ED_secondary		endocrine/metabolic	ca_z	-3.74605				0.000179641	TRUE	TRUE	222109	3.7456
261.4	Vitamin D deficiency	AHI≥15 vs <15	m1	5yr	Phecode utilization	presence	inpatient_secondary		endocrine/metabolic	OR	1.07172	0.060212	0.952425	1.20597	0.249969	FALSE	FALSE	222109	0.602114
261.4	Vitamin D deficiency	AHI≥15 vs <15	m3	5yr	Phecode utilization	presence	inpatient_secondary		endocrine/metabolic	OR	0.999031	0.0615076	0.885572	1.12703	0.987427	FALSE	FALSE	222109	0.00549518
261.4	Vitamin D deficiency	AHI≥15 vs <15	m4	5yr	Phecode utilization	presence	inpatient_secondary		endocrine/metabolic	OR	0.960758	0.0637598	0.847894	1.08865	0.530091	FALSE	FALSE	222109	0.275649
261.4	Vitamin D deficiency	AHI≥15 vs <15	unadjusted	5yr	Phecode utilization	presence	inpatient_secondary		endocrine/metabolic	OR	1.07172	0.060212	0.952423	1.20597	0.250606	FALSE	FALSE	222109	0.601009
261.4	Vitamin D deficiency	AHI≥5 vs <5	m1	5yr	Phecode utilization	presence	inpatient_secondary		endocrine/metabolic	OR	1.00799	0.0672495	0.883511	1.15	0.905838	FALSE	FALSE	222109	0.0429496
261.4	Vitamin D deficiency	AHI≥5 vs <5	m3	5yr	Phecode utilization	presence	inpatient_secondary		endocrine/metabolic	OR	0.837225	0.0685386	0.731985	0.957596	0.00953785	FALSE	TRUE	222109	2.02055
261.4	Vitamin D deficiency	AHI≥5 vs <5	m4	5yr	Phecode utilization	presence	inpatient_secondary		endocrine/metabolic	OR	0.792578	0.0709314	0.689708	0.910792	0.00104802	FALSE	TRUE	222109	2.97963
261.4	Vitamin D deficiency	AHI≥5 vs <5	unadjusted	5yr	Phecode utilization	presence	inpatient_secondary		endocrine/metabolic	OR	1.00799	0.0672495	0.883509	1.15	0.919832	FALSE	FALSE	222109	0.0362915
261.4	Vitamin D deficiency	mild_vs_none	m1	5yr	Phecode utilization	presence	inpatient_secondary		endocrine/metabolic	OR	0.954386	0.0800989	0.815725	1.11662	0.55998	FALSE	FALSE	222109	0.251827
261.4	Vitamin D deficiency	mild_vs_none	m3	5yr	Phecode utilization	presence	inpatient_secondary		endocrine/metabolic	OR	0.788146	0.0807407	0.672791	0.923279	0.00319212	FALSE	TRUE	222109	2.49592
261.4	Vitamin D deficiency	mild_vs_none	m4	5yr	Phecode utilization	presence	inpatient_secondary		endocrine/metabolic	OR	0.762829	0.0815798	0.650109	0.895093	0.000905062	FALSE	TRUE	222109	3.04332
261.4	Vitamin D deficiency	mild_vs_none	unadjusted	5yr	Phecode utilization	presence	inpatient_secondary		endocrine/metabolic	OR	0.954386	0.080099	0.815722	1.11662	0.574751	FALSE	FALSE	127658	0.24052
261.4	Vitamin D deficiency	moderate_vs_none	m1	5yr	Phecode utilization	presence	inpatient_secondary		endocrine/metabolic	OR	1.0969	0.0857315	0.927242	1.29761	0.280663	FALSE	FALSE	222109	0.551815
261.4	Vitamin D deficiency	moderate_vs_none	m3	5yr	Phecode utilization	presence	inpatient_secondary		endocrine/metabolic	OR	0.855629	0.0869985	0.721493	1.0147	0.0731012	FALSE	FALSE	222109	1.13608
261.4	Vitamin D deficiency	moderate_vs_none	m4	5yr	Phecode utilization	presence	inpatient_secondary		endocrine/metabolic	OR	0.812486	0.0889557	0.682491	0.967242	0.0195756	FALSE	FALSE	222109	1.70828
261.4	Vitamin D deficiency	moderate_vs_none	unadjusted	5yr	Phecode utilization	presence	inpatient_secondary		endocrine/metabolic	OR	1.0969	0.0857315	0.927239	1.29761	0.281436	FALSE	FALSE	105575	0.550621
261.4	Vitamin D deficiency	omnibus	m1	5yr	Phecode utilization	presence	inpatient_secondary		endocrine/metabolic	wald_chi2	2.75359				0.431196	FALSE	FALSE	222109	0.365325
261.4	Vitamin D deficiency	omnibus	m3	5yr	Phecode utilization	presence	inpatient_secondary		endocrine/metabolic	wald_chi2	8.99029				0.0294203	FALSE	FALSE	222109	1.53135
261.4	Vitamin D deficiency	omnibus	m4	5yr	Phecode utilization	presence	inpatient_secondary		endocrine/metabolic	wald_chi2	11.6546				0.00866504	FALSE	TRUE	222109	2.06223
261.4	Vitamin D deficiency	omnibus	unadjusted	5yr	Phecode utilization	presence	inpatient_secondary		endocrine/metabolic	cramers_v	0.00352291				0.430699	FALSE	FALSE	222109	0.365826
261.4	Vitamin D deficiency	severe_vs_none	m1	5yr	Phecode utilization	presence	inpatient_secondary		endocrine/metabolic	OR	0.999881	0.0856249	0.845404	1.18259	0.998891	FALSE	FALSE	222109	0.000482055
261.4	Vitamin D deficiency	severe_vs_none	m3	5yr	Phecode utilization	presence	inpatient_secondary		endocrine/metabolic	OR	0.897034	0.0879593	0.754984	1.06581	0.216696	FALSE	FALSE	222109	0.66415
261.4	Vitamin D deficiency	severe_vs_none	m4	5yr	Phecode utilization	presence	inpatient_secondary		endocrine/metabolic	OR	0.827527	0.0927552	0.689968	0.992511	0.0412505	FALSE	FALSE	222109	1.38457
261.4	Vitamin D deficiency	severe_vs_none	unadjusted	5yr	Phecode utilization	presence	inpatient_secondary		endocrine/metabolic	OR	0.999881	0.085625	0.845401	1.18259	1	FALSE	FALSE	110112	0
261.4	Vitamin D deficiency	trend	m1	5yr	Phecode utilization	presence	inpatient_secondary		endocrine/metabolic	OR	1.01417	0.0269669	0.961957	1.06921	0.601881	FALSE	FALSE	222109	0.220489
261.4	Vitamin D deficiency	trend	m3	5yr	Phecode utilization	presence	inpatient_secondary		endocrine/metabolic	OR	0.974997	0.0286546	0.921748	1.03132	0.376879	FALSE	FALSE	222109	0.423798
261.4	Vitamin D deficiency	trend	m4	5yr	Phecode utilization	presence	inpatient_secondary		endocrine/metabolic	OR	0.95063	0.0302096	0.895977	1.00862	0.0937416	FALSE	FALSE	222109	1.02807
261.4	Vitamin D deficiency	trend	unadjusted	5yr	Phecode utilization	presence	inpatient_secondary		endocrine/metabolic	ca_z	0.52171				0.601873	FALSE	FALSE	222109	0.220495
261.4	Vitamin D deficiency	AHI≥15 vs <15	m1	5yr	Phecode utilization	presence	physician_primary		endocrine/metabolic	OR	0.608719	0.0757079	0.524776	0.706089	5.49888e-11	TRUE	TRUE	222109	10.2597
261.4	Vitamin D deficiency	AHI≥15 vs <15	m3	5yr	Phecode utilization	presence	physician_primary		endocrine/metabolic	OR	0.706257	0.0779455	0.606199	0.82283	8.12786e-06	TRUE	TRUE	222109	5.09002
261.4	Vitamin D deficiency	AHI≥15 vs <15	m4	5yr	Phecode utilization	presence	physician_primary		endocrine/metabolic	OR	0.728414	0.081391	0.621009	0.854394	9.88581e-05	TRUE	TRUE	222109	4.00499
261.4	Vitamin D deficiency	AHI≥15 vs <15	unadjusted	5yr	Phecode utilization	presence	physician_primary		endocrine/metabolic	OR	0.608719	0.0757079	0.524775	0.706091	2.16053e-11	TRUE	TRUE	222109	10.6654
261.4	Vitamin D deficiency	AHI≥5 vs <5	m1	5yr	Phecode utilization	presence	physician_primary		endocrine/metabolic	OR	0.635597	0.0725854	0.551312	0.732769	4.27774e-10	TRUE	TRUE	222109	9.36879
261.4	Vitamin D deficiency	AHI≥5 vs <5	m3	5yr	Phecode utilization	presence	physician_primary		endocrine/metabolic	OR	0.723746	0.075692	0.62396	0.839489	1.94197e-05	TRUE	TRUE	222109	4.71176
261.4	Vitamin D deficiency	AHI≥5 vs <5	m4	5yr	Phecode utilization	presence	physician_primary		endocrine/metabolic	OR	0.749107	0.0798088	0.640635	0.875946	0.00029509	FALSE	TRUE	222109	3.53005
261.4	Vitamin D deficiency	AHI≥5 vs <5	unadjusted	5yr	Phecode utilization	presence	physician_primary		endocrine/metabolic	OR	0.635597	0.0725854	0.55131	0.73277	1.16008e-09	TRUE	TRUE	222109	8.93551
261.4	Vitamin D deficiency	mild_vs_none	m1	5yr	Phecode utilization	presence	physician_primary		endocrine/metabolic	OR	0.775014	0.0847233	0.656437	0.915011	0.00262705	FALSE	TRUE	222109	2.58053
261.4	Vitamin D deficiency	mild_vs_none	m3	5yr	Phecode utilization	presence	physician_primary		endocrine/metabolic	OR	0.821208	0.0863366	0.693367	0.97262	0.0225176	FALSE	FALSE	222109	1.64748
261.4	Vitamin D deficiency	mild_vs_none	m4	5yr	Phecode utilization	presence	physician_primary		endocrine/metabolic	OR	0.831517	0.0880813	0.699675	0.988203	0.0361979	FALSE	FALSE	222109	1.44132
261.4	Vitamin D deficiency	mild_vs_none	unadjusted	5yr	Phecode utilization	presence	physician_primary		endocrine/metabolic	OR	0.775014	0.0847233	0.656435	0.915014	0.00265892	FALSE	TRUE	127658	2.57529
261.4	Vitamin D deficiency	moderate_vs_none	m1	5yr	Phecode utilization	presence	physician_primary		endocrine/metabolic	OR	0.630736	0.10189	0.516558	0.770152	6.09086e-06	TRUE	TRUE	222109	5.21532
261.4	Vitamin D deficiency	moderate_vs_none	m3	5yr	Phecode utilization	presence	physician_primary		endocrine/metabolic	OR	0.702201	0.10473	0.571893	0.862199	0.000736303	FALSE	TRUE	222109	3.13294
261.4	Vitamin D deficiency	moderate_vs_none	m4	5yr	Phecode utilization	presence	physician_primary		endocrine/metabolic	OR	0.715888	0.108132	0.579166	0.884885	0.00199503	FALSE	TRUE	222109	2.70005
261.4	Vitamin D deficiency	moderate_vs_none	unadjusted	5yr	Phecode utilization	presence	physician_primary		endocrine/metabolic	OR	0.630736	0.10189	0.516556	0.770154	4.63181e-06	TRUE	TRUE	105575	5.33425
261.4	Vitamin D deficiency	omnibus	m1	5yr	Phecode utilization	presence	physician_primary		endocrine/metabolic	wald_chi2	58.0224				1.55469e-12	TRUE	TRUE	222109	11.8084
261.4	Vitamin D deficiency	omnibus	m3	5yr	Phecode utilization	presence	physician_primary		endocrine/metabolic	wald_chi2	27.7328				4.13269e-06	TRUE	TRUE	222109	5.38377
261.4	Vitamin D deficiency	omnibus	m4	5yr	Phecode utilization	presence	physician_primary		endocrine/metabolic	wald_chi2	21.7992				7.1818e-05	TRUE	TRUE	222109	4.14377
261.4	Vitamin D deficiency	omnibus	unadjusted	5yr	Phecode utilization	presence	physician_primary		endocrine/metabolic	cramers_v	0.0164263				6.08422e-13	TRUE	TRUE	222109	12.2158
261.4	Vitamin D deficiency	severe_vs_none	m1	5yr	Phecode utilization	presence	physician_primary		endocrine/metabolic	OR	0.451473	0.110751	0.36338	0.560923	6.94878e-13	TRUE	TRUE	222109	12.1581
261.4	Vitamin D deficiency	severe_vs_none	m3	5yr	Phecode utilization	presence	physician_primary		endocrine/metabolic	OR	0.568412	0.114657	0.454012	0.71164	8.35355e-07	TRUE	TRUE	222109	6.07813
261.4	Vitamin D deficiency	severe_vs_none	m4	5yr	Phecode utilization	presence	physician_primary		endocrine/metabolic	OR	0.585127	0.121485	0.46115	0.742434	1.02668e-05	TRUE	TRUE	222109	4.98857
261.4	Vitamin D deficiency	severe_vs_none	unadjusted	5yr	Phecode utilization	presence	physician_primary		endocrine/metabolic	OR	0.451473	0.110751	0.363378	0.560925	6.40621e-14	TRUE	TRUE	110112	13.1934
261.4	Vitamin D deficiency	trend	m1	5yr	Phecode utilization	presence	physician_primary		endocrine/metabolic	OR	0.774623	0.0334182	0.725512	0.827058	2.13999e-14	TRUE	TRUE	222109	13.6696
261.4	Vitamin D deficiency	trend	m3	5yr	Phecode utilization	presence	physician_primary		endocrine/metabolic	OR	0.831357	0.0351114	0.77607	0.890583	1.43828e-07	TRUE	TRUE	222109	6.84216
261.4	Vitamin D deficiency	trend	m4	5yr	Phecode utilization	presence	physician_primary		endocrine/metabolic	OR	0.83944	0.0375192	0.779925	0.903495	3.08877e-06	TRUE	TRUE	222109	5.51022
261.4	Vitamin D deficiency	trend	unadjusted	5yr	Phecode utilization	presence	physician_primary		endocrine/metabolic	ca_z	-7.70848				1.27328e-14	TRUE	TRUE	222109	13.8951
272.1	Hyperlipidemia	AHI≥15 vs <15	m1	1yr	Phecode utilization	count_among_present	ED_secondary		endocrine/metabolic	IRR	0.999864	0.0129198	0.974863	1.02551	0.991578	FALSE	FALSE	12151	0.00367326
272.1	Hyperlipidemia	AHI≥15 vs <15	m3	1yr	Phecode utilization	count_among_present	ED_secondary		endocrine/metabolic	IRR	1.00446	0.0127719	0.979632	1.02993	0.727285	FALSE	FALSE	12151	0.138295
