## Supplementary material for "A Clinical Atlas for Phenome-Wide Association Study of Obstructive Sleep Apnea Across Electronic Health Record Domains": Complete OSA Atlas (part 37 of 46)

### Sheet: UtilWAS (continued)
UtilWAS — complete available results
272.1	Hyperlipidemia	AHI≥15 vs <15	m4	1yr	Phecode utilization	count_among_present	ED_secondary		endocrine/metabolic	IRR	1.01246	0.0130778	0.986839	1.03875	0.343678	FALSE	FALSE	12151	0.463848
272.1	Hyperlipidemia	AHI≥15 vs <15	unadjusted	1yr	Phecode utilization	count_among_present	ED_secondary		endocrine/metabolic	rank_biserial	0.000731805				0.92801	FALSE	FALSE	12151	0.0324473
272.1	Hyperlipidemia	AHI≥5 vs <5	m1	1yr	Phecode utilization	count_among_present	ED_secondary		endocrine/metabolic	IRR	0.962168	0.0160843	0.932309	0.992983	0.0164965	FALSE	FALSE	12151	1.78261
272.1	Hyperlipidemia	AHI≥5 vs <5	m3	1yr	Phecode utilization	count_among_present	ED_secondary		endocrine/metabolic	IRR	0.965915	0.0160235	0.936052	0.996731	0.0304428	FALSE	FALSE	12151	1.51652
272.1	Hyperlipidemia	AHI≥5 vs <5	m4	1yr	Phecode utilization	count_among_present	ED_secondary		endocrine/metabolic	IRR	0.972323	0.0169281	0.940592	1.00512	0.0973158	FALSE	FALSE	12151	1.01182
272.1	Hyperlipidemia	AHI≥5 vs <5	unadjusted	1yr	Phecode utilization	count_among_present	ED_secondary		endocrine/metabolic	rank_biserial	-0.0199238				0.0437081	FALSE	FALSE	12151	1.35944
272.1	Hyperlipidemia	mild_vs_none	m1	1yr	Phecode utilization	count_among_present	ED_secondary		endocrine/metabolic	IRR	0.949305	0.0187388	0.915072	0.984819	0.00549771	FALSE	FALSE	12151	2.25982
272.1	Hyperlipidemia	mild_vs_none	m3	1yr	Phecode utilization	count_among_present	ED_secondary		endocrine/metabolic	IRR	0.951356	0.0185621	0.917367	0.986605	0.00722082	FALSE	FALSE	12151	2.14141
272.1	Hyperlipidemia	mild_vs_none	m4	1yr	Phecode utilization	count_among_present	ED_secondary		endocrine/metabolic	IRR	0.955579	0.0190911	0.920484	0.992012	0.0173088	FALSE	FALSE	12151	1.76173
272.1	Hyperlipidemia	mild_vs_none	unadjusted	1yr	Phecode utilization	count_among_present	ED_secondary		endocrine/metabolic	rank_biserial	-0.027379				0.0167617	FALSE	FALSE	6261	1.77568
272.1	Hyperlipidemia	moderate_vs_none	m1	1yr	Phecode utilization	count_among_present	ED_secondary		endocrine/metabolic	IRR	0.985145	0.0191906	0.948779	1.0229	0.435452	FALSE	FALSE	12151	0.36106
272.1	Hyperlipidemia	moderate_vs_none	m3	1yr	Phecode utilization	count_among_present	ED_secondary		endocrine/metabolic	IRR	0.988992	0.0189673	0.952901	1.02645	0.559483	FALSE	FALSE	12151	0.252213
272.1	Hyperlipidemia	moderate_vs_none	m4	1yr	Phecode utilization	count_among_present	ED_secondary		endocrine/metabolic	IRR	0.995784	0.0197109	0.958048	1.03501	0.830272	FALSE	FALSE	12151	0.0807797
272.1	Hyperlipidemia	moderate_vs_none	unadjusted	1yr	Phecode utilization	count_among_present	ED_secondary		endocrine/metabolic	rank_biserial	0.000437434				0.971788	FALSE	FALSE	5415	0.0124285
272.1	Hyperlipidemia	omnibus	m1	1yr	Phecode utilization	count_among_present	ED_secondary		endocrine/metabolic	wald_chi2	10.3986				0.0154645	FALSE	FALSE	12151	1.81067
272.1	Hyperlipidemia	omnibus	m3	1yr	Phecode utilization	count_among_present	ED_secondary		endocrine/metabolic	wald_chi2	9.52582				0.0230583	FALSE	FALSE	12151	1.63717
272.1	Hyperlipidemia	omnibus	m4	1yr	Phecode utilization	count_among_present	ED_secondary		endocrine/metabolic	wald_chi2	8.1864				0.0423123	FALSE	FALSE	12151	1.37353
272.1	Hyperlipidemia	omnibus	unadjusted	1yr	Phecode utilization	count_among_present	ED_secondary		endocrine/metabolic	epsilon2	0.000787965				0.00566137	FALSE	FALSE	12151	2.24708
272.1	Hyperlipidemia	severe_vs_none	m1	1yr	Phecode utilization	count_among_present	ED_secondary		endocrine/metabolic	IRR	0.956417	0.0192532	0.920999	0.993198	0.0206419	FALSE	FALSE	12151	1.68525
272.1	Hyperlipidemia	severe_vs_none	m3	1yr	Phecode utilization	count_among_present	ED_secondary		endocrine/metabolic	IRR	0.962769	0.0193136	0.927005	0.999912	0.049469	FALSE	FALSE	12151	1.30567
272.1	Hyperlipidemia	severe_vs_none	m4	1yr	Phecode utilization	count_among_present	ED_secondary		endocrine/metabolic	IRR	0.973616	0.0203828	0.935487	1.0133	0.189587	FALSE	FALSE	12151	0.722191
272.1	Hyperlipidemia	severe_vs_none	unadjusted	1yr	Phecode utilization	count_among_present	ED_secondary		endocrine/metabolic	rank_biserial	-0.0297319				0.0123096	FALSE	FALSE	5663	1.90976
272.1	Hyperlipidemia	trend	m1	1yr	Phecode utilization	count_among_present	ED_secondary		endocrine/metabolic	IRR	0.991419	0.00603829	0.979755	1.00322	0.153528	FALSE	FALSE	12151	0.813812
272.1	Hyperlipidemia	trend	m3	1yr	Phecode utilization	count_among_present	ED_secondary		endocrine/metabolic	IRR	0.993534	0.00603003	0.981861	1.00535	0.282025	FALSE	FALSE	12151	0.549713
272.1	Hyperlipidemia	trend	m4	1yr	Phecode utilization	count_among_present	ED_secondary		endocrine/metabolic	IRR	0.997284	0.00632234	0.985003	1.00972	0.667118	FALSE	FALSE	12151	0.175797
272.1	Hyperlipidemia	trend	unadjusted	1yr	Phecode utilization	count_among_present	ED_secondary		endocrine/metabolic	spearman_rho	-0.0135198				0.136165	FALSE	FALSE	12151	0.865936
272.1	Hyperlipidemia	AHI≥15 vs <15	m1	1yr	Phecode utilization	count_among_present	inpatient_secondary		endocrine/metabolic	IRR	1.02983	0.012928	1.00407	1.05626	0.0229681	FALSE	FALSE	7276	1.63887
272.1	Hyperlipidemia	AHI≥15 vs <15	m3	1yr	Phecode utilization	count_among_present	inpatient_secondary		endocrine/metabolic	IRR	1.02564	0.0129386	0.99996	1.05198	0.0503606	FALSE	FALSE	7276	1.29791
272.1	Hyperlipidemia	AHI≥15 vs <15	m4	1yr	Phecode utilization	count_among_present	inpatient_secondary		endocrine/metabolic	IRR	1.03528	0.0133982	1.00845	1.06283	0.00966081	FALSE	FALSE	7276	2.01499
272.1	Hyperlipidemia	AHI≥15 vs <15	unadjusted	1yr	Phecode utilization	count_among_present	inpatient_secondary		endocrine/metabolic	rank_biserial	0.0190336				0.0438023	FALSE	FALSE	7276	1.3585
272.1	Hyperlipidemia	AHI≥5 vs <5	m1	1yr	Phecode utilization	count_among_present	inpatient_secondary		endocrine/metabolic	IRR	0.990239	0.0162198	0.959254	1.02222	0.545351	FALSE	FALSE	7276	0.263324
272.1	Hyperlipidemia	AHI≥5 vs <5	m3	1yr	Phecode utilization	count_among_present	inpatient_secondary		endocrine/metabolic	IRR	0.987254	0.016314	0.956186	1.01933	0.431682	FALSE	FALSE	7276	0.364836
272.1	Hyperlipidemia	AHI≥5 vs <5	m4	1yr	Phecode utilization	count_among_present	inpatient_secondary		endocrine/metabolic	IRR	0.995526	0.0166357	0.96359	1.02852	0.78752	FALSE	FALSE	7276	0.103738
272.1	Hyperlipidemia	AHI≥5 vs <5	unadjusted	1yr	Phecode utilization	count_among_present	inpatient_secondary		endocrine/metabolic	rank_biserial	-0.011707				0.331204	FALSE	FALSE	7276	0.479905
272.1	Hyperlipidemia	mild_vs_none	m1	1yr	Phecode utilization	count_among_present	inpatient_secondary		endocrine/metabolic	IRR	0.962234	0.0186118	0.927766	0.997983	0.0385975	FALSE	FALSE	7276	1.41344
272.1	Hyperlipidemia	mild_vs_none	m3	1yr	Phecode utilization	count_among_present	inpatient_secondary		endocrine/metabolic	IRR	0.962523	0.0185559	0.928146	0.998174	0.0395435	FALSE	FALSE	7276	1.40292
272.1	Hyperlipidemia	mild_vs_none	m4	1yr	Phecode utilization	count_among_present	inpatient_secondary		endocrine/metabolic	IRR	0.967999	0.0186269	0.933296	1.00399	0.0807923	FALSE	FALSE	7276	1.09263
272.1	Hyperlipidemia	mild_vs_none	unadjusted	1yr	Phecode utilization	count_among_present	inpatient_secondary		endocrine/metabolic	rank_biserial	-0.0318293				0.0197783	FALSE	FALSE	3515	1.70381
272.1	Hyperlipidemia	moderate_vs_none	m1	1yr	Phecode utilization	count_among_present	inpatient_secondary		endocrine/metabolic	IRR	0.998244	0.0196224	0.960581	1.03738	0.928614	FALSE	FALSE	7276	0.0321646
272.1	Hyperlipidemia	moderate_vs_none	m3	1yr	Phecode utilization	count_among_present	inpatient_secondary		endocrine/metabolic	IRR	0.996476	0.0196271	0.958871	1.03556	0.857248	FALSE	FALSE	7276	0.0668938
272.1	Hyperlipidemia	moderate_vs_none	m4	1yr	Phecode utilization	count_among_present	inpatient_secondary		endocrine/metabolic	IRR	1.00567	0.0199449	0.967119	1.04576	0.776687	FALSE	FALSE	7276	0.109754
272.1	Hyperlipidemia	moderate_vs_none	unadjusted	1yr	Phecode utilization	count_among_present	inpatient_secondary		endocrine/metabolic	rank_biserial	-0.00462894				0.75277	FALSE	FALSE	3122	0.123338
272.1	Hyperlipidemia	omnibus	m1	1yr	Phecode utilization	count_among_present	inpatient_secondary		endocrine/metabolic	wald_chi2	10.0507				0.0181398	FALSE	FALSE	7276	1.74137
272.1	Hyperlipidemia	omnibus	m3	1yr	Phecode utilization	count_among_present	inpatient_secondary		endocrine/metabolic	wald_chi2	8.59146				0.0352459	FALSE	FALSE	7276	1.45289
272.1	Hyperlipidemia	omnibus	m4	1yr	Phecode utilization	count_among_present	inpatient_secondary		endocrine/metabolic	wald_chi2	10.8636				0.012487	FALSE	FALSE	7276	1.90354
272.1	Hyperlipidemia	omnibus	unadjusted	1yr	Phecode utilization	count_among_present	inpatient_secondary		endocrine/metabolic	epsilon2	0.000916053				0.0216735	FALSE	FALSE	7276	1.66407
272.1	Hyperlipidemia	severe_vs_none	m1	1yr	Phecode utilization	count_among_present	inpatient_secondary		endocrine/metabolic	IRR	1.01303	0.0193365	0.975358	1.05216	0.503112	FALSE	FALSE	7276	0.298336
272.1	Hyperlipidemia	severe_vs_none	m3	1yr	Phecode utilization	count_among_present	inpatient_secondary		endocrine/metabolic	IRR	1.00717	0.0195362	0.969334	1.04648	0.714586	FALSE	FALSE	7276	0.145945
272.1	Hyperlipidemia	severe_vs_none	m4	1yr	Phecode utilization	count_among_present	inpatient_secondary		endocrine/metabolic	IRR	1.02325	0.0202571	0.983418	1.06469	0.256575	FALSE	FALSE	7276	0.590786
272.1	Hyperlipidemia	severe_vs_none	unadjusted	1yr	Phecode utilization	count_among_present	inpatient_secondary		endocrine/metabolic	rank_biserial	0.00352047				0.806438	FALSE	FALSE	3391	0.0934291
272.1	Hyperlipidemia	trend	m1	1yr	Phecode utilization	count_among_present	inpatient_secondary		endocrine/metabolic	IRR	1.01002	0.00608589	0.998047	1.02214	0.101278	FALSE	FALSE	7276	0.994484
272.1	Hyperlipidemia	trend	m3	1yr	Phecode utilization	count_among_present	inpatient_secondary		endocrine/metabolic	IRR	1.00783	0.00612224	0.995814	1.02	0.202398	FALSE	FALSE	7276	0.693795
272.1	Hyperlipidemia	trend	m4	1yr	Phecode utilization	count_among_present	inpatient_secondary		endocrine/metabolic	IRR	1.01304	0.00638996	1.00043	1.02581	0.0426255	FALSE	FALSE	7276	1.37033
272.1	Hyperlipidemia	trend	unadjusted	1yr	Phecode utilization	count_among_present	inpatient_secondary		endocrine/metabolic	spearman_rho	0.0157126				0.180203	FALSE	FALSE	7276	0.744238
272.1	Hyperlipidemia	AHI≥15 vs <15	m1	1yr	Phecode utilization	count_among_present	physician_primary		endocrine/metabolic	IRR	1.08371	0.0190344	1.04402	1.1249	2.40747e-05	TRUE	TRUE	3190	4.61844
272.1	Hyperlipidemia	AHI≥15 vs <15	m3	1yr	Phecode utilization	count_among_present	physician_primary		endocrine/metabolic	IRR	1.08551	0.0195478	1.04471	1.1279	2.70099e-05	TRUE	TRUE	3190	4.56848
272.1	Hyperlipidemia	AHI≥15 vs <15	m4	1yr	Phecode utilization	count_among_present	physician_primary		endocrine/metabolic	IRR	1.07521	0.0206263	1.03261	1.11957	0.000438599	TRUE	TRUE	3190	3.35793
272.1	Hyperlipidemia	AHI≥15 vs <15	unadjusted	1yr	Phecode utilization	count_among_present	physician_primary		endocrine/metabolic	rank_biserial	0.0528493				3.69312e-05	TRUE	TRUE	3190	4.43261
272.1	Hyperlipidemia	AHI≥5 vs <5	m1	1yr	Phecode utilization	count_among_present	physician_primary		endocrine/metabolic	IRR	1.02166	0.0210492	0.98037	1.06469	0.308616	FALSE	FALSE	3190	0.510581
272.1	Hyperlipidemia	AHI≥5 vs <5	m3	1yr	Phecode utilization	count_among_present	physician_primary		endocrine/metabolic	IRR	1.01476	0.0208868	0.97406	1.05717	0.482907	FALSE	FALSE	3190	0.316136
272.1	Hyperlipidemia	AHI≥5 vs <5	m4	1yr	Phecode utilization	count_among_present	physician_primary		endocrine/metabolic	IRR	0.998567	0.021275	0.957784	1.04109	0.946245	FALSE	FALSE	3190	0.0239965
272.1	Hyperlipidemia	AHI≥5 vs <5	unadjusted	1yr	Phecode utilization	count_among_present	physician_primary		endocrine/metabolic	rank_biserial	0.00307638				0.85156	FALSE	FALSE	3190	0.0697847
272.1	Hyperlipidemia	mild_vs_none	m1	1yr	Phecode utilization	count_among_present	physician_primary		endocrine/metabolic	IRR	0.960678	0.0225925	0.919067	1.00417	0.0757947	FALSE	FALSE	3190	1.12036
272.1	Hyperlipidemia	mild_vs_none	m3	1yr	Phecode utilization	count_among_present	physician_primary		endocrine/metabolic	IRR	0.953291	0.0230395	0.911201	0.997325	0.0378729	FALSE	FALSE	3190	1.42167
272.1	Hyperlipidemia	mild_vs_none	m4	1yr	Phecode utilization	count_among_present	physician_primary		endocrine/metabolic	IRR	0.947487	0.0230719	0.905596	0.991316	0.0193884	FALSE	FALSE	3190	1.71246
272.1	Hyperlipidemia	mild_vs_none	unadjusted	1yr	Phecode utilization	count_among_present	physician_primary		endocrine/metabolic	rank_biserial	-0.0399208				0.021775	FALSE	FALSE	1554	1.66204
272.1	Hyperlipidemia	moderate_vs_none	m1	1yr	Phecode utilization	count_among_present	physician_primary		endocrine/metabolic	IRR	1.06757	0.0318829	1.0029	1.13641	0.0402837	FALSE	FALSE	3190	1.39487
272.1	Hyperlipidemia	moderate_vs_none	m3	1yr	Phecode utilization	count_among_present	physician_primary		endocrine/metabolic	IRR	1.06425	0.0308927	1.00172	1.13067	0.0438464	FALSE	FALSE	3190	1.35807
272.1	Hyperlipidemia	moderate_vs_none	m4	1yr	Phecode utilization	count_among_present	physician_primary		endocrine/metabolic	IRR	1.05257	0.0313802	0.989784	1.11934	0.102524	FALSE	FALSE	3190	0.989173
272.1	Hyperlipidemia	moderate_vs_none	unadjusted	1yr	Phecode utilization	count_among_present	physician_primary		endocrine/metabolic	rank_biserial	0.0341515				0.100675	FALSE	FALSE	1329	0.99708
272.1	Hyperlipidemia	omnibus	m1	1yr	Phecode utilization	count_among_present	physician_primary		endocrine/metabolic	wald_chi2	21.3268				9.00424e-05	TRUE	TRUE	3190	4.04555
272.1	Hyperlipidemia	omnibus	m3	1yr	Phecode utilization	count_among_present	physician_primary		endocrine/metabolic	wald_chi2	21.34				8.94744e-05	TRUE	TRUE	3190	4.0483
272.1	Hyperlipidemia	omnibus	m4	1yr	Phecode utilization	count_among_present	physician_primary		endocrine/metabolic	wald_chi2	16.9797				0.000713584	TRUE	TRUE	3190	3.14655
272.1	Hyperlipidemia	omnibus	unadjusted	1yr	Phecode utilization	count_among_present	physician_primary		endocrine/metabolic	epsilon2	0.00591296				7.04713e-05	TRUE	TRUE	3190	4.15199
272.1	Hyperlipidemia	severe_vs_none	m1	1yr	Phecode utilization	count_among_present	physician_primary		endocrine/metabolic	IRR	1.04914	0.0253529	0.998283	1.10259	0.0584686	FALSE	FALSE	3190	1.23308
272.1	Hyperlipidemia	severe_vs_none	m3	1yr	Phecode utilization	count_among_present	physician_primary		endocrine/metabolic	IRR	1.04495	0.025484	0.994034	1.09846	0.0844966	FALSE	FALSE	3190	1.07316
272.1	Hyperlipidemia	severe_vs_none	m4	1yr	Phecode utilization	count_among_present	physician_primary		endocrine/metabolic	IRR	1.02493	0.0265538	0.97295	1.07968	0.353808	FALSE	FALSE	3190	0.451232
272.1	Hyperlipidemia	severe_vs_none	unadjusted	1yr	Phecode utilization	count_among_present	physician_primary		endocrine/metabolic	rank_biserial	0.0235033				0.232262	FALSE	FALSE	1497	0.634022
272.1	Hyperlipidemia	trend	m1	1yr	Phecode utilization	count_among_present	physician_primary		endocrine/metabolic	IRR	1.02763	0.00815897	1.01133	1.0442	0.000835473	FALSE	TRUE	3190	3.07807
272.1	Hyperlipidemia	trend	m3	1yr	Phecode utilization	count_among_present	physician_primary		endocrine/metabolic	IRR	1.0273	0.00826786	1.01079	1.04409	0.00112203	FALSE	TRUE	3190	2.94999
272.1	Hyperlipidemia	trend	m4	1yr	Phecode utilization	count_among_present	physician_primary		endocrine/metabolic	IRR	1.02104	0.00870695	1.00376	1.03861	0.0167886	FALSE	FALSE	3190	1.77499
272.1	Hyperlipidemia	trend	unadjusted	1yr	Phecode utilization	count_among_present	physician_primary		endocrine/metabolic	spearman_rho	0.0509918				0.00396706	FALSE	FALSE	3190	2.40153
272.1	Hyperlipidemia	AHI≥15 vs <15	m1	1yr	Phecode utilization	count_among_present	urgent_secondary		endocrine/metabolic	IRR	1.01156	0.0103347	0.991272	1.03225	0.266254	FALSE	FALSE	3212	0.574703
272.1	Hyperlipidemia	AHI≥15 vs <15	m3	1yr	Phecode utilization	count_among_present	urgent_secondary		endocrine/metabolic	IRR	1.00763	0.0101942	0.987697	1.02797	0.455887	FALSE	FALSE	3212	0.341143
272.1	Hyperlipidemia	AHI≥15 vs <15	m4	1yr	Phecode utilization	count_among_present	urgent_secondary		endocrine/metabolic	IRR	1.00345	0.0105319	0.982951	1.02438	0.743476	FALSE	FALSE	3212	0.128733
272.1	Hyperlipidemia	AHI≥15 vs <15	unadjusted	1yr	Phecode utilization	count_among_present	urgent_secondary		endocrine/metabolic	rank_biserial	0.00897667				0.309094	FALSE	FALSE	3212	0.50991
272.1	Hyperlipidemia	AHI≥5 vs <5	m1	1yr	Phecode utilization	count_among_present	urgent_secondary		endocrine/metabolic	IRR	1.0254	0.0107132	1.0041	1.04716	0.0192073	FALSE	FALSE	3212	1.71653
272.1	Hyperlipidemia	AHI≥5 vs <5	m3	1yr	Phecode utilization	count_among_present	urgent_secondary		endocrine/metabolic	IRR	1.02331	0.0107888	1.0019	1.04518	0.0326737	FALSE	FALSE	3212	1.4858
272.1	Hyperlipidemia	AHI≥5 vs <5	m4	1yr	Phecode utilization	count_among_present	urgent_secondary		endocrine/metabolic	IRR	1.01974	0.0115081	0.996995	1.043	0.089424	FALSE	FALSE	3212	1.04855
272.1	Hyperlipidemia	AHI≥5 vs <5	unadjusted	1yr	Phecode utilization	count_among_present	urgent_secondary		endocrine/metabolic	rank_biserial	0.0178016				0.0996187	FALSE	FALSE	3212	1.00166
272.1	Hyperlipidemia	mild_vs_none	m1	1yr	Phecode utilization	count_among_present	urgent_secondary		endocrine/metabolic	IRR	1.02437	0.0133789	0.997856	1.05158	0.071939	FALSE	FALSE	3212	1.14304
272.1	Hyperlipidemia	mild_vs_none	m3	1yr	Phecode utilization	count_among_present	urgent_secondary		endocrine/metabolic	IRR	1.0247	0.0135353	0.99787	1.05224	0.0714789	FALSE	FALSE	3212	1.14582
272.1	Hyperlipidemia	mild_vs_none	m4	1yr	Phecode utilization	count_among_present	urgent_secondary		endocrine/metabolic	IRR	1.0223	0.0138527	0.994915	1.05043	0.1114	FALSE	FALSE	3212	0.953115
272.1	Hyperlipidemia	mild_vs_none	unadjusted	1yr	Phecode utilization	count_among_present	urgent_secondary		endocrine/metabolic	rank_biserial	0.0164502				0.175696	FALSE	FALSE	1644	0.755239
272.1	Hyperlipidemia	moderate_vs_none	m1	1yr	Phecode utilization	count_among_present	urgent_secondary		endocrine/metabolic	IRR	1.02977	0.0138971	1.0021	1.0582	0.0347954	FALSE	FALSE	3212	1.45848
272.1	Hyperlipidemia	moderate_vs_none	m3	1yr	Phecode utilization	count_among_present	urgent_secondary		endocrine/metabolic	IRR	1.02877	0.0138916	1.00114	1.05717	0.0411624	FALSE	FALSE	3212	1.3855
272.1	Hyperlipidemia	moderate_vs_none	m4	1yr	Phecode utilization	count_among_present	urgent_secondary		endocrine/metabolic	IRR	1.02446	0.0144307	0.99589	1.05385	0.0940143	FALSE	FALSE	3212	1.02681
272.1	Hyperlipidemia	moderate_vs_none	unadjusted	1yr	Phecode utilization	count_among_present	urgent_secondary		endocrine/metabolic	rank_biserial	0.0239641				0.0682681	FALSE	FALSE	1421	1.16578
272.1	Hyperlipidemia	omnibus	m1	1yr	Phecode utilization	count_among_present	urgent_secondary		endocrine/metabolic	wald_chi2	5.78084				0.122773	FALSE	FALSE	3212	0.910896
272.1	Hyperlipidemia	omnibus	m3	1yr	Phecode utilization	count_among_present	urgent_secondary		endocrine/metabolic	wald_chi2	5.19018				0.158389	FALSE	FALSE	3212	0.800275
272.1	Hyperlipidemia	omnibus	m4	1yr	Phecode utilization	count_among_present	urgent_secondary		endocrine/metabolic	wald_chi2	3.80145				0.283718	FALSE	FALSE	3212	0.547113
272.1	Hyperlipidemia	omnibus	unadjusted	1yr	Phecode utilization	count_among_present	urgent_secondary		endocrine/metabolic	epsilon2	0.000123285				0.334571	FALSE	FALSE	3212	0.475512
272.1	Hyperlipidemia	severe_vs_none	m1	1yr	Phecode utilization	count_among_present	urgent_secondary		endocrine/metabolic	IRR	1.02268	0.0139487	0.995101	1.05103	0.107855	FALSE	FALSE	3212	0.967158
272.1	Hyperlipidemia	severe_vs_none	m3	1yr	Phecode utilization	count_among_present	urgent_secondary		endocrine/metabolic	IRR	1.01621	0.0138651	0.988962	1.0442	0.246268	FALSE	FALSE	3212	0.608591
272.1	Hyperlipidemia	severe_vs_none	m4	1yr	Phecode utilization	count_among_present	urgent_secondary		endocrine/metabolic	IRR	1.00976	0.0146982	0.981087	1.03927	0.508688	FALSE	FALSE	3212	0.293548
272.1	Hyperlipidemia	severe_vs_none	unadjusted	1yr	Phecode utilization	count_among_present	urgent_secondary		endocrine/metabolic	rank_biserial	0.0138339				0.263446	FALSE	FALSE	1503	0.579309
272.1	Hyperlipidemia	trend	m1	1yr	Phecode utilization	count_among_present	urgent_secondary		endocrine/metabolic	IRR	1.00651	0.00450123	0.997665	1.01542	0.149668	FALSE	FALSE	3212	0.824872
272.1	Hyperlipidemia	trend	m3	1yr	Phecode utilization	count_among_present	urgent_secondary		endocrine/metabolic	IRR	1.00444	0.00444179	0.995738	1.01323	0.318112	FALSE	FALSE	3212	0.497419
272.1	Hyperlipidemia	trend	m4	1yr	Phecode utilization	count_among_present	urgent_secondary		endocrine/metabolic	IRR	1.00233	0.0046798	0.993175	1.01156	0.619422	FALSE	FALSE	3212	0.208013
272.1	Hyperlipidemia	trend	unadjusted	1yr	Phecode utilization	count_among_present	urgent_secondary		endocrine/metabolic	spearman_rho	0.0192631				0.275094	FALSE	FALSE	3212	0.560518
272.1	Hyperlipidemia	AHI≥15 vs <15	m1	1yr	Phecode utilization	presence	ED_secondary		endocrine/metabolic	OR	1.28955	0.0186823	1.24318	1.33764	3.42919e-42	TRUE	TRUE	222109	41.4648
272.1	Hyperlipidemia	AHI≥15 vs <15	m3	1yr	Phecode utilization	presence	ED_secondary		endocrine/metabolic	OR	1.08268	0.0198019	1.04146	1.12552	6.02919e-05	TRUE	TRUE	222109	4.21974
272.1	Hyperlipidemia	AHI≥15 vs <15	m4	1yr	Phecode utilization	presence	ED_secondary		endocrine/metabolic	OR	1.02607	0.0205631	0.985537	1.06827	0.210758	FALSE	FALSE	222109	0.676217
272.1	Hyperlipidemia	AHI≥15 vs <15	unadjusted	1yr	Phecode utilization	presence	ED_secondary		endocrine/metabolic	OR	1.28955	0.0186823	1.24318	1.33764	5.55605e-42	TRUE	TRUE	222109	41.2552
272.1	Hyperlipidemia	AHI≥5 vs <5	m1	1yr	Phecode utilization	presence	ED_secondary		endocrine/metabolic	OR	1.40703	0.0226706	1.34588	1.47096	2.84388e-51	TRUE	TRUE	222109	50.5461
272.1	Hyperlipidemia	AHI≥5 vs <5	m3	1yr	Phecode utilization	presence	ED_secondary		endocrine/metabolic	OR	1.04917	0.0239201	1.00112	1.09953	0.0447935	FALSE	FALSE	222109	1.34878
272.1	Hyperlipidemia	AHI≥5 vs <5	m4	1yr	Phecode utilization	presence	ED_secondary		endocrine/metabolic	OR	0.986586	0.0246794	0.94	1.03548	0.584231	FALSE	FALSE	222109	0.233415
272.1	Hyperlipidemia	AHI≥5 vs <5	unadjusted	1yr	Phecode utilization	presence	ED_secondary		endocrine/metabolic	OR	1.40703	0.0226706	1.34588	1.47096	4.31261e-54	TRUE	TRUE	222109	53.3653
272.1	Hyperlipidemia	mild_vs_none	m1	1yr	Phecode utilization	presence	ED_secondary		endocrine/metabolic	OR	1.29433	0.0262911	1.22932	1.36277	9.90869e-23	TRUE	TRUE	222109	22.004
272.1	Hyperlipidemia	mild_vs_none	m3	1yr	Phecode utilization	presence	ED_secondary		endocrine/metabolic	OR	1.00197	0.0274787	0.949438	1.05742	0.942792	FALSE	FALSE	222109	0.0255843
272.1	Hyperlipidemia	mild_vs_none	m4	1yr	Phecode utilization	presence	ED_secondary		endocrine/metabolic	OR	0.966574	0.0277515	0.915404	1.0206	0.220546	FALSE	FALSE	222109	0.656501
272.1	Hyperlipidemia	mild_vs_none	unadjusted	1yr	Phecode utilization	presence	ED_secondary		endocrine/metabolic	OR	1.29433	0.0262911	1.22932	1.36277	6.1937e-23	TRUE	TRUE	127658	22.208
272.1	Hyperlipidemia	moderate_vs_none	m1	1yr	Phecode utilization	presence	ED_secondary		endocrine/metabolic	OR	1.49757	0.0279456	1.41775	1.58188	2.4671e-47	TRUE	TRUE	222109	46.6078
272.1	Hyperlipidemia	moderate_vs_none	m3	1yr	Phecode utilization	presence	ED_secondary		endocrine/metabolic	OR	1.04823	0.0293913	0.989556	1.11039	0.108991	FALSE	FALSE	222109	0.96261
272.1	Hyperlipidemia	moderate_vs_none	m4	1yr	Phecode utilization	presence	ED_secondary		endocrine/metabolic	OR	0.989366	0.0300049	0.932861	1.04929	0.721617	FALSE	FALSE	222109	0.141693
272.1	Hyperlipidemia	moderate_vs_none	unadjusted	1yr	Phecode utilization	presence	ED_secondary		endocrine/metabolic	OR	1.49757	0.0279456	1.41775	1.58189	2.6694e-47	TRUE	TRUE	105575	46.5736
272.1	Hyperlipidemia	omnibus	m1	1yr	Phecode utilization	presence	ED_secondary		endocrine/metabolic	wald_chi2	271.133				1.75519e-58	TRUE	TRUE	222109	57.7557
272.1	Hyperlipidemia	omnibus	m3	1yr	Phecode utilization	presence	ED_secondary		endocrine/metabolic	wald_chi2	21.8014				7.17419e-05	TRUE	TRUE	222109	4.14423
272.1	Hyperlipidemia	omnibus	m4	1yr	Phecode utilization	presence	ED_secondary		endocrine/metabolic	wald_chi2	4.35581				0.225518	FALSE	FALSE	222109	0.646819
272.1	Hyperlipidemia	omnibus	unadjusted	1yr	Phecode utilization	presence	ED_secondary		endocrine/metabolic	cramers_v	0.0350989				5.07623e-59	TRUE	TRUE	222109	58.2945
272.1	Hyperlipidemia	severe_vs_none	m1	1yr	Phecode utilization	presence	ED_secondary		endocrine/metabolic	OR	1.47871	0.0273883	1.40142	1.56026	2.81907e-46	TRUE	TRUE	222109	45.5499
272.1	Hyperlipidemia	severe_vs_none	m3	1yr	Phecode utilization	presence	ED_secondary		endocrine/metabolic	OR	1.12033	0.0291671	1.05808	1.18624	9.79539e-05	TRUE	TRUE	222109	4.00898
272.1	Hyperlipidemia	severe_vs_none	m4	1yr	Phecode utilization	presence	ED_secondary		endocrine/metabolic	OR	1.0212	0.0307404	0.961486	1.08461	0.495043	FALSE	FALSE	222109	0.305357
272.1	Hyperlipidemia	severe_vs_none	unadjusted	1yr	Phecode utilization	presence	ED_secondary		endocrine/metabolic	OR	1.47871	0.0273883	1.40142	1.56026	2.13204e-46	TRUE	TRUE	110112	45.6712
272.1	Hyperlipidemia	trend	m1	1yr	Phecode utilization	presence	ED_secondary		endocrine/metabolic	OR	1.1356	0.00837057	1.11712	1.15438	4.0495e-52	TRUE	TRUE	222109	51.3926
272.1	Hyperlipidemia	trend	m3	1yr	Phecode utilization	presence	ED_secondary		endocrine/metabolic	OR	1.04071	0.00919813	1.02211	1.05964	1.4398e-05	TRUE	TRUE	222109	4.8417
272.1	Hyperlipidemia	trend	m4	1yr	Phecode utilization	presence	ED_secondary		endocrine/metabolic	OR	1.01023	0.00971421	0.991176	1.02965	0.294843	FALSE	FALSE	222109	0.530409
272.1	Hyperlipidemia	trend	unadjusted	1yr	Phecode utilization	presence	ED_secondary		endocrine/metabolic	ca_z	15.2227				2.50108e-52	TRUE	TRUE	222109	51.6019
272.1	Hyperlipidemia	AHI≥15 vs <15	m1	1yr	Phecode utilization	presence	inpatient_secondary		endocrine/metabolic	OR	1.46467	0.0238634	1.39775	1.53481	1.44479e-57	TRUE	TRUE	222109	56.8402
272.1	Hyperlipidemia	AHI≥15 vs <15	m3	1yr	Phecode utilization	presence	inpatient_secondary		endocrine/metabolic	OR	1.20169	0.0250077	1.14421	1.26205	2.03097e-13	TRUE	TRUE	222109	12.6923
272.1	Hyperlipidemia	AHI≥15 vs <15	m4	1yr	Phecode utilization	presence	inpatient_secondary		endocrine/metabolic	OR	1.15248	0.0259054	1.09543	1.21251	4.29347e-08	TRUE	TRUE	222109	7.36719
272.1	Hyperlipidemia	AHI≥15 vs <15	unadjusted	1yr	Phecode utilization	presence	inpatient_secondary		endocrine/metabolic	OR	1.46467	0.0238634	1.39774	1.53481	1.72908e-57	TRUE	TRUE	222109	56.7622
272.1	Hyperlipidemia	AHI≥5 vs <5	m1	1yr	Phecode utilization	presence	inpatient_secondary		endocrine/metabolic	OR	1.6326	0.030324	1.53839	1.73257	8.97684e-59	TRUE	TRUE	222109	58.0469
272.1	Hyperlipidemia	AHI≥5 vs <5	m3	1yr	Phecode utilization	presence	inpatient_secondary		endocrine/metabolic	OR	1.189	0.0315545	1.11769	1.26485	4.11054e-08	TRUE	TRUE	222109	7.3861
272.1	Hyperlipidemia	AHI≥5 vs <5	m4	1yr	Phecode utilization	presence	inpatient_secondary		endocrine/metabolic	OR	1.13158	0.0323989	1.06196	1.20576	0.000135981	TRUE	TRUE	222109	3.86652
272.1	Hyperlipidemia	AHI≥5 vs <5	unadjusted	1yr	Phecode utilization	presence	inpatient_secondary		endocrine/metabolic	OR	1.6326	0.030324	1.53839	1.73257	3.93981e-64	TRUE	TRUE	222109	63.4045
272.1	Hyperlipidemia	mild_vs_none	m1	1yr	Phecode utilization	presence	inpatient_secondary		endocrine/metabolic	OR	1.41896	0.035022	1.32483	1.51978	1.65901e-23	TRUE	TRUE	222109	22.7802
272.1	Hyperlipidemia	mild_vs_none	m3	1yr	Phecode utilization	presence	inpatient_secondary		endocrine/metabolic	OR	1.08562	0.036196	1.01127	1.16543	0.0232331	FALSE	FALSE	222109	1.63389
272.1	Hyperlipidemia	mild_vs_none	m4	1yr	Phecode utilization	presence	inpatient_secondary		endocrine/metabolic	OR	1.05902	0.0364822	0.985937	1.13751	0.116011	FALSE	FALSE	222109	0.935502
272.1	Hyperlipidemia	mild_vs_none	unadjusted	1yr	Phecode utilization	presence	inpatient_secondary		endocrine/metabolic	OR	1.41896	0.035022	1.32483	1.51978	7.08525e-24	TRUE	TRUE	127658	23.1496
272.1	Hyperlipidemia	moderate_vs_none	m1	1yr	Phecode utilization	presence	inpatient_secondary		endocrine/metabolic	OR	1.73965	0.0365992	1.61923	1.86902	1.05463e-51	TRUE	TRUE	222109	50.9769
272.1	Hyperlipidemia	moderate_vs_none	m3	1yr	Phecode utilization	presence	inpatient_secondary		endocrine/metabolic	OR	1.1853	0.0380175	1.10019	1.27699	7.77049e-06	TRUE	TRUE	222109	5.10955
272.1	Hyperlipidemia	moderate_vs_none	m4	1yr	Phecode utilization	presence	inpatient_secondary		endocrine/metabolic	OR	1.13853	0.0387013	1.05537	1.22826	0.000801153	TRUE	TRUE	222109	3.09628
272.1	Hyperlipidemia	moderate_vs_none	unadjusted	1yr	Phecode utilization	presence	inpatient_secondary		endocrine/metabolic	OR	1.73965	0.0365992	1.61923	1.86902	4.10394e-52	TRUE	TRUE	105575	51.3868
272.1	Hyperlipidemia	omnibus	m1	1yr	Phecode utilization	presence	inpatient_secondary		endocrine/metabolic	wald_chi2	339.465				2.8487e-73	TRUE	TRUE	222109	72.5454
272.1	Hyperlipidemia	omnibus	m3	1yr	Phecode utilization	presence	inpatient_secondary		endocrine/metabolic	wald_chi2	72.3121				1.36479e-15	TRUE	TRUE	222109	14.8649
272.1	Hyperlipidemia	omnibus	m4	1yr	Phecode utilization	presence	inpatient_secondary		endocrine/metabolic	wald_chi2	40.5219				8.25887e-09	TRUE	TRUE	222109	8.08308
272.1	Hyperlipidemia	omnibus	unadjusted	1yr	Phecode utilization	presence	inpatient_secondary		endocrine/metabolic	cramers_v	0.0394887				9.21314e-75	TRUE	TRUE	222109	74.0356
272.1	Hyperlipidemia	severe_vs_none	m1	1yr	Phecode utilization	presence	inpatient_secondary		endocrine/metabolic	OR	1.82719	0.0355101	1.70435	1.95889	1.25843e-64	TRUE	TRUE	222109	63.9002
272.1	Hyperlipidemia	severe_vs_none	m3	1yr	Phecode utilization	presence	inpatient_secondary		endocrine/metabolic	OR	1.34183	0.0373255	1.24717	1.44368	3.3373e-15	TRUE	TRUE	222109	14.4766
272.1	Hyperlipidemia	severe_vs_none	m4	1yr	Phecode utilization	presence	inpatient_secondary		endocrine/metabolic	OR	1.25684	0.0391507	1.164	1.35708	5.25242e-09	TRUE	TRUE	222109	8.27964
272.1	Hyperlipidemia	severe_vs_none	unadjusted	1yr	Phecode utilization	presence	inpatient_secondary		endocrine/metabolic	OR	1.82719	0.0355101	1.70435	1.9589	5.37836e-66	TRUE	TRUE	110112	65.2694
272.1	Hyperlipidemia	trend	m1	1yr	Phecode utilization	presence	inpatient_secondary		endocrine/metabolic	OR	1.2111	0.010703	1.18596	1.23678	1.28936e-71	TRUE	TRUE	222109	70.8896
272.1	Hyperlipidemia	trend	m3	1yr	Phecode utilization	presence	inpatient_secondary		endocrine/metabolic	OR	1.10315	0.0116463	1.07825	1.12862	3.47893e-17	TRUE	TRUE	222109	16.4586
272.1	Hyperlipidemia	trend	m4	1yr	Phecode utilization	presence	inpatient_secondary		endocrine/metabolic	OR	1.08013	0.0122509	1.05451	1.10638	3.13004e-10	TRUE	TRUE	222109	9.50445
272.1	Hyperlipidemia	trend	unadjusted	1yr	Phecode utilization	presence	inpatient_secondary		endocrine/metabolic	ca_z	17.9826				2.66899e-72	TRUE	TRUE	222109	71.5737
272.1	Hyperlipidemia	AHI≥15 vs <15	m1	1yr	Phecode utilization	presence	physician_primary		endocrine/metabolic	OR	1.43035	0.0356855	1.33373	1.53398	1.12658e-23	TRUE	TRUE	222109	22.9482
272.1	Hyperlipidemia	AHI≥15 vs <15	m3	1yr	Phecode utilization	presence	physician_primary		endocrine/metabolic	OR	1.21567	0.0366294	1.13146	1.30616	9.72998e-08	TRUE	TRUE	222109	7.01189
272.1	Hyperlipidemia	AHI≥15 vs <15	m4	1yr	Phecode utilization	presence	physician_primary		endocrine/metabolic	OR	1.13072	0.0382268	1.04909	1.21869	0.00131021	FALSE	TRUE	222109	2.88266
272.1	Hyperlipidemia	AHI≥15 vs <15	unadjusted	1yr	Phecode utilization	presence	physician_primary		endocrine/metabolic	OR	1.43035	0.0356855	1.33373	1.53398	1.28303e-23	TRUE	TRUE	222109	22.8918
272.1	Hyperlipidemia	AHI≥5 vs <5	m1	1yr	Phecode utilization	presence	physician_primary		endocrine/metabolic	OR	1.6475	0.0457054	1.50633	1.8019	8.9095e-28	TRUE	TRUE	222109	27.0501
272.1	Hyperlipidemia	AHI≥5 vs <5	m3	1yr	Phecode utilization	presence	physician_primary		endocrine/metabolic	OR	1.31351	0.0466489	1.19874	1.43926	5.04125e-09	TRUE	TRUE	222109	8.29746
272.1	Hyperlipidemia	AHI≥5 vs <5	m4	1yr	Phecode utilization	presence	physician_primary		endocrine/metabolic	OR	1.2154	0.0481011	1.10605	1.33556	5.00238e-05	TRUE	TRUE	222109	4.30082
272.1	Hyperlipidemia	AHI≥5 vs <5	unadjusted	1yr	Phecode utilization	presence	physician_primary		endocrine/metabolic	OR	1.6475	0.0457054	1.50633	1.8019	2.24615e-30	TRUE	TRUE	222109	29.6486
272.1	Hyperlipidemia	mild_vs_none	m1	1yr	Phecode utilization	presence	physician_primary		endocrine/metabolic	OR	1.46401	0.0524902	1.32088	1.62264	3.81807e-13	TRUE	TRUE	222109	12.4182
272.1	Hyperlipidemia	mild_vs_none	m3	1yr	Phecode utilization	presence	physician_primary		endocrine/metabolic	OR	1.22779	0.0530193	1.10661	1.36224	0.000108572	TRUE	TRUE	222109	3.96428
272.1	Hyperlipidemia	mild_vs_none	m4	1yr	Phecode utilization	presence	physician_primary		endocrine/metabolic	OR	1.17536	0.0535065	1.05835	1.30532	0.00252957	FALSE	TRUE	222109	2.59695
272.1	Hyperlipidemia	mild_vs_none	unadjusted	1yr	Phecode utilization	presence	physician_primary		endocrine/metabolic	OR	1.46401	0.0524902	1.32088	1.62264	2.32005e-13	TRUE	TRUE	127658	12.6345
272.1	Hyperlipidemia	moderate_vs_none	m1	1yr	Phecode utilization	presence	physician_primary		endocrine/metabolic	OR	1.67436	0.0555189	1.50173	1.86684	1.63415e-20	TRUE	TRUE	222109	19.7867
272.1	Hyperlipidemia	moderate_vs_none	m3	1yr	Phecode utilization	presence	physician_primary		endocrine/metabolic	OR	1.2912	0.0565261	1.15579	1.44248	6.14607e-06	TRUE	TRUE	222109	5.2114
272.1	Hyperlipidemia	moderate_vs_none	m4	1yr	Phecode utilization	presence	physician_primary		endocrine/metabolic	OR	1.20407	0.0577042	1.07531	1.34824	0.00128999	FALSE	TRUE	222109	2.88941
272.1	Hyperlipidemia	moderate_vs_none	unadjusted	1yr	Phecode utilization	presence	physician_primary		endocrine/metabolic	OR	1.67436	0.0555189	1.50172	1.86684	1.22696e-20	TRUE	TRUE	105575	19.9112
272.1	Hyperlipidemia	omnibus	m1	1yr	Phecode utilization	presence	physician_primary		endocrine/metabolic	wald_chi2	149.673				3.09995e-32	TRUE	TRUE	222109	31.5086
272.1	Hyperlipidemia	omnibus	m3	1yr	Phecode utilization	presence	physician_primary		endocrine/metabolic	wald_chi2	48.2798				1.85661e-10	TRUE	TRUE	222109	9.73128
272.1	Hyperlipidemia	omnibus	m4	1yr	Phecode utilization	presence	physician_primary		endocrine/metabolic	wald_chi2	21.3969				8.70727e-05	TRUE	TRUE	222109	4.06012
272.1	Hyperlipidemia	omnibus	unadjusted	1yr	Phecode utilization	presence	physician_primary		endocrine/metabolic	cramers_v	0.0262413				6.0996e-33	TRUE	TRUE	222109	32.2147
272.1	Hyperlipidemia	severe_vs_none	m1	1yr	Phecode utilization	presence	physician_primary		endocrine/metabolic	OR	1.87259	0.0531654	1.68728	2.07825	3.92908e-32	TRUE	TRUE	222109	31.4057
272.1	Hyperlipidemia	severe_vs_none	m3	1yr	Phecode utilization	presence	physician_primary		endocrine/metabolic	OR	1.45811	0.0547436	1.30977	1.62326	5.60776e-12	TRUE	TRUE	222109	11.2512
272.1	Hyperlipidemia	severe_vs_none	m4	1yr	Phecode utilization	presence	physician_primary		endocrine/metabolic	OR	1.30481	0.057914	1.1648	1.46166	4.34673e-06	TRUE	TRUE	222109	5.36184
272.1	Hyperlipidemia	severe_vs_none	unadjusted	1yr	Phecode utilization	presence	physician_primary		endocrine/metabolic	OR	1.87259	0.0531654	1.68728	2.07825	7.1601e-33	TRUE	TRUE	110112	32.1451
272.1	Hyperlipidemia	trend	m1	1yr	Phecode utilization	presence	physician_primary		endocrine/metabolic	OR	1.21098	0.0160066	1.17357	1.24957	5.80769e-33	TRUE	TRUE	222109	32.236
272.1	Hyperlipidemia	trend	m3	1yr	Phecode utilization	presence	physician_primary		endocrine/metabolic	OR	1.12077	0.0168417	1.08438	1.15838	1.28975e-11	TRUE	TRUE	222109	10.8895
272.1	Hyperlipidemia	trend	m4	1yr	Phecode utilization	presence	physician_primary		endocrine/metabolic	OR	1.08115	0.0179108	1.04385	1.11977	1.32349e-05	TRUE	TRUE	222109	4.87828
272.1	Hyperlipidemia	trend	unadjusted	1yr	Phecode utilization	presence	physician_primary		endocrine/metabolic	ca_z	12.0195				2.80723e-33	TRUE	TRUE	222109	32.5517
272.1	Hyperlipidemia	AHI≥15 vs <15	m1	1yr	Phecode utilization	presence	urgent_secondary		endocrine/metabolic	OR	1.29398	0.035563	1.20686	1.38739	4.26477e-13	TRUE	TRUE	222109	12.3701
272.1	Hyperlipidemia	AHI≥15 vs <15	m3	1yr	Phecode utilization	presence	urgent_secondary		endocrine/metabolic	OR	1.07996	0.0365748	1.00526	1.16022	0.0354418	FALSE	FALSE	222109	1.45048
272.1	Hyperlipidemia	AHI≥15 vs <15	m4	1yr	Phecode utilization	presence	urgent_secondary		endocrine/metabolic	OR	1.00891	0.0379031	0.936673	1.08671	0.815022	FALSE	FALSE	222109	0.0888305
272.1	Hyperlipidemia	AHI≥15 vs <15	unadjusted	1yr	Phecode utilization	presence	urgent_secondary		endocrine/metabolic	OR	1.29398	0.035563	1.20685	1.38739	5.28808e-13	TRUE	TRUE	222109	12.2767
272.1	Hyperlipidemia	AHI≥5 vs <5	m1	1yr	Phecode utilization	presence	urgent_secondary		endocrine/metabolic	OR	1.40933	0.0435033	1.29415	1.53477	3.09127e-15	TRUE	TRUE	222109	14.5099
272.1	Hyperlipidemia	AHI≥5 vs <5	m3	1yr	Phecode utilization	presence	urgent_secondary		endocrine/metabolic	OR	1.04898	0.0445157	0.961338	1.14462	0.282724	FALSE	FALSE	222109	0.548637
272.1	Hyperlipidemia	AHI≥5 vs <5	m4	1yr	Phecode utilization	presence	urgent_secondary		endocrine/metabolic	OR	0.972394	0.0457793	0.888945	1.06368	0.54087	FALSE	FALSE	222109	0.266907
272.1	Hyperlipidemia	AHI≥5 vs <5	unadjusted	1yr	Phecode utilization	presence	urgent_secondary		endocrine/metabolic	OR	1.40933	0.0435033	1.29415	1.53478	4.8488e-16	TRUE	TRUE	222109	15.3144
272.1	Hyperlipidemia	mild_vs_none	m1	1yr	Phecode utilization	presence	urgent_secondary		endocrine/metabolic	OR	1.29251	0.0504177	1.1709	1.42675	3.59588e-07	TRUE	TRUE	222109	6.44419
272.1	Hyperlipidemia	mild_vs_none	m3	1yr	Phecode utilization	presence	urgent_secondary		endocrine/metabolic	OR	1.00311	0.0512204	0.907301	1.10905	0.951591	FALSE	FALSE	222109	0.0215497
272.1	Hyperlipidemia	mild_vs_none	m4	1yr	Phecode utilization	presence	urgent_secondary		endocrine/metabolic	OR	0.960093	0.0516326	0.867688	1.06234	0.430259	FALSE	FALSE	222109	0.36627
272.1	Hyperlipidemia	mild_vs_none	unadjusted	1yr	Phecode utilization	presence	urgent_secondary		endocrine/metabolic	OR	1.29251	0.0504177	1.17089	1.42676	3.37079e-07	TRUE	TRUE	127658	6.47227
272.1	Hyperlipidemia	moderate_vs_none	m1	1yr	Phecode utilization	presence	urgent_secondary		endocrine/metabolic	OR	1.48565	0.0534801	1.33781	1.64983	1.34308e-13	TRUE	TRUE	222109	12.8719
272.1	Hyperlipidemia	moderate_vs_none	m3	1yr	Phecode utilization	presence	urgent_secondary		endocrine/metabolic	OR	1.03132	0.0545838	0.926686	1.14777	0.572045	FALSE	FALSE	222109	0.24257
272.1	Hyperlipidemia	moderate_vs_none	m4	1yr	Phecode utilization	presence	urgent_secondary		endocrine/metabolic	OR	0.959859	0.055587	0.860779	1.07034	0.461111	FALSE	FALSE	222109	0.336195
272.1	Hyperlipidemia	moderate_vs_none	unadjusted	1yr	Phecode utilization	presence	urgent_secondary		endocrine/metabolic	OR	1.48565	0.0534801	1.33781	1.64983	1.41681e-13	TRUE	TRUE	105575	12.8487
272.1	Hyperlipidemia	omnibus	m1	1yr	Phecode utilization	presence	urgent_secondary		endocrine/metabolic	wald_chi2	75.2853				3.14747e-16	TRUE	TRUE	222109	15.502
272.1	Hyperlipidemia	omnibus	m3	1yr	Phecode utilization	presence	urgent_secondary		endocrine/metabolic	wald_chi2	7.87104				0.0487535	FALSE	FALSE	222109	1.31199
272.1	Hyperlipidemia	omnibus	m4	1yr	Phecode utilization	presence	urgent_secondary		endocrine/metabolic	wald_chi2	1.63336				0.651849	FALSE	FALSE	222109	0.185853
272.1	Hyperlipidemia	omnibus	unadjusted	1yr	Phecode utilization	presence	urgent_secondary		endocrine/metabolic	cramers_v	0.0185044				2.15477e-16	TRUE	TRUE	222109	15.6666
272.1	Hyperlipidemia	severe_vs_none	m1	1yr	Phecode utilization	presence	urgent_secondary		endocrine/metabolic	OR	1.49861	0.0521946	1.35288	1.66003	9.14828e-15	TRUE	TRUE	222109	14.0387
272.1	Hyperlipidemia	severe_vs_none	m3	1yr	Phecode utilization	presence	urgent_secondary		endocrine/metabolic	OR	1.13394	0.0538687	1.02032	1.26021	0.0196237	FALSE	TRUE	222109	1.70722
272.1	Hyperlipidemia	severe_vs_none	m4	1yr	Phecode utilization	presence	urgent_secondary		endocrine/metabolic	OR	1.00953	0.0565717	0.903573	1.1279	0.866914	FALSE	FALSE	222109	0.0620242
272.1	Hyperlipidemia	severe_vs_none	unadjusted	1yr	Phecode utilization	presence	urgent_secondary		endocrine/metabolic	OR	1.49861	0.0521946	1.35288	1.66004	9.02676e-15	TRUE	TRUE	110112	14.0445
272.1	Hyperlipidemia	trend	m1	1yr	Phecode utilization	presence	urgent_secondary		endocrine/metabolic	OR	1.13897	0.0159321	1.10395	1.1751	3.14902e-16	TRUE	TRUE	222109	15.5018
272.1	Hyperlipidemia	trend	m3	1yr	Phecode utilization	presence	urgent_secondary		endocrine/metabolic	OR	1.04309	0.0170247	1.00885	1.07848	0.0132197	FALSE	TRUE	222109	1.87878
272.1	Hyperlipidemia	trend	m4	1yr	Phecode utilization	presence	urgent_secondary		endocrine/metabolic	OR	1.00468	0.0179154	0.97001	1.04058	0.794568	FALSE	FALSE	222109	0.0998689
272.1	Hyperlipidemia	trend	unadjusted	1yr	Phecode utilization	presence	urgent_secondary		endocrine/metabolic	ca_z	8.1864				2.69159e-16	TRUE	TRUE	222109	15.57
272.1	Hyperlipidemia	AHI≥15 vs <15	m1	5yr	Phecode utilization	count_among_present	ED_secondary		endocrine/metabolic	IRR	0.985085	0.0120474	0.962098	1.00862	0.212278	FALSE	FALSE	30032	0.673095
272.1	Hyperlipidemia	AHI≥15 vs <15	m3	5yr	Phecode utilization	count_among_present	ED_secondary		endocrine/metabolic	IRR	0.992112	0.011912	0.969217	1.01555	0.506157	FALSE	FALSE	30032	0.295715
272.1	Hyperlipidemia	AHI≥15 vs <15	m4	5yr	Phecode utilization	count_among_present	ED_secondary		endocrine/metabolic	IRR	0.997262	0.0122555	0.973593	1.02151	0.822981	FALSE	FALSE	30032	0.0846104
272.1	Hyperlipidemia	AHI≥15 vs <15	unadjusted	5yr	Phecode utilization	count_among_present	ED_secondary		endocrine/metabolic	rank_biserial	-0.00611692				0.318561	FALSE	FALSE	30032	0.496808
272.1	Hyperlipidemia	AHI≥5 vs <5	m1	5yr	Phecode utilization	count_among_present	ED_secondary		endocrine/metabolic	IRR	0.963125	0.0152501	0.934763	0.992347	0.013749	FALSE	FALSE	30032	1.86173
272.1	Hyperlipidemia	AHI≥5 vs <5	m3	5yr	Phecode utilization	count_among_present	ED_secondary		endocrine/metabolic	IRR	0.967508	0.0151134	0.939269	0.996596	0.0288464	FALSE	FALSE	30032	1.53991
272.1	Hyperlipidemia	AHI≥5 vs <5	m4	5yr	Phecode utilization	count_among_present	ED_secondary		endocrine/metabolic	IRR	0.971742	0.0155737	0.942528	1.00186	0.0656778	FALSE	FALSE	30032	1.18258
272.1	Hyperlipidemia	AHI≥5 vs <5	unadjusted	5yr	Phecode utilization	count_among_present	ED_secondary		endocrine/metabolic	rank_biserial	-0.0147352				0.050118	FALSE	FALSE	30032	1.30001
272.1	Hyperlipidemia	mild_vs_none	m1	5yr	Phecode utilization	count_among_present	ED_secondary		endocrine/metabolic	IRR	0.962828	0.0173208	0.930691	0.996076	0.0287448	FALSE	FALSE	30032	1.54144
272.1	Hyperlipidemia	mild_vs_none	m3	5yr	Phecode utilization	count_among_present	ED_secondary		endocrine/metabolic	IRR	0.963434	0.0170833	0.93171	0.996238	0.0292142	FALSE	FALSE	30032	1.53441
272.1	Hyperlipidemia	mild_vs_none	m4	5yr	Phecode utilization	count_among_present	ED_secondary		endocrine/metabolic	IRR	0.966412	0.0172832	0.934223	0.999709	0.0480637	FALSE	FALSE	30032	1.31818
272.1	Hyperlipidemia	mild_vs_none	unadjusted	5yr	Phecode utilization	count_among_present	ED_secondary		endocrine/metabolic	rank_biserial	-0.0146086				0.0922563	FALSE	FALSE	15586	1.035
272.1	Hyperlipidemia	moderate_vs_none	m1	5yr	Phecode utilization	count_among_present	ED_secondary		endocrine/metabolic	IRR	0.959531	0.0180817	0.926121	0.994146	0.0223318	FALSE	FALSE	30032	1.65108
272.1	Hyperlipidemia	moderate_vs_none	m3	5yr	Phecode utilization	count_among_present	ED_secondary		endocrine/metabolic	IRR	0.961831	0.0178931	0.928684	0.996161	0.0296334	FALSE	FALSE	30032	1.52822
272.1	Hyperlipidemia	moderate_vs_none	m4	5yr	Phecode utilization	count_among_present	ED_secondary		endocrine/metabolic	IRR	0.966839	0.018297	0.932781	1.00214	0.0653131	FALSE	FALSE	30032	1.185
272.1	Hyperlipidemia	moderate_vs_none	unadjusted	5yr	Phecode utilization	count_among_present	ED_secondary		endocrine/metabolic	rank_biserial	-0.0219814				0.0166195	FALSE	FALSE	13414	1.77938
272.1	Hyperlipidemia	omnibus	m1	5yr	Phecode utilization	count_among_present	ED_secondary		endocrine/metabolic	wald_chi2	6.33793				0.0962781	FALSE	FALSE	30032	1.01647
272.1	Hyperlipidemia	omnibus	m3	5yr	Phecode utilization	count_among_present	ED_secondary		endocrine/metabolic	wald_chi2	6.20759				0.101936	FALSE	FALSE	30032	0.991673
272.1	Hyperlipidemia	omnibus	m4	5yr	Phecode utilization	count_among_present	ED_secondary		endocrine/metabolic	wald_chi2	5.49486				0.138947	FALSE	FALSE	30032	0.857152
272.1	Hyperlipidemia	omnibus	unadjusted	5yr	Phecode utilization	count_among_present	ED_secondary		endocrine/metabolic	epsilon2	0.000114046				0.0926855	FALSE	FALSE	30032	1.03299
272.1	Hyperlipidemia	severe_vs_none	m1	5yr	Phecode utilization	count_among_present	ED_secondary		endocrine/metabolic	IRR	0.96699	0.0185862	0.932398	1.00287	0.0709149	FALSE	FALSE	30032	1.14926
272.1	Hyperlipidemia	severe_vs_none	m3	5yr	Phecode utilization	count_among_present	ED_secondary		endocrine/metabolic	IRR	0.979029	0.0185265	0.944117	1.01523	0.252637	FALSE	FALSE	30032	0.597503
272.1	Hyperlipidemia	severe_vs_none	m4	5yr	Phecode utilization	count_among_present	ED_secondary		endocrine/metabolic	IRR	0.987131	0.0193648	0.950367	1.02532	0.503587	FALSE	FALSE	30032	0.297925
272.1	Hyperlipidemia	severe_vs_none	unadjusted	5yr	Phecode utilization	count_among_present	ED_secondary		endocrine/metabolic	rank_biserial	-0.00788185				0.389085	FALSE	FALSE	13650	0.409956
272.1	Hyperlipidemia	trend	m1	5yr	Phecode utilization	count_among_present	ED_secondary		endocrine/metabolic	IRR	0.990512	0.00581438	0.979289	1.00186	0.1011	FALSE	FALSE	30032	0.995248
272.1	Hyperlipidemia	trend	m3	5yr	Phecode utilization	count_among_present	ED_secondary		endocrine/metabolic	IRR	0.994424	0.00579784	0.983188	1.00579	0.334866	FALSE	FALSE	30032	0.475129
272.1	Hyperlipidemia	trend	m4	5yr	Phecode utilization	count_among_present	ED_secondary		endocrine/metabolic	IRR	0.997107	0.00606249	0.985329	1.00903	0.632745	FALSE	FALSE	30032	0.198771
272.1	Hyperlipidemia	trend	unadjusted	5yr	Phecode utilization	count_among_present	ED_secondary		endocrine/metabolic	spearman_rho	-0.00558217				0.333373	FALSE	FALSE	30032	0.47707
272.1	Hyperlipidemia	AHI≥15 vs <15	m1	5yr	Phecode utilization	count_among_present	inpatient_secondary		endocrine/metabolic	IRR	1.02843	0.0119331	1.00466	1.05277	0.0188089	FALSE	FALSE	17785	1.72564
272.1	Hyperlipidemia	AHI≥15 vs <15	m3	5yr	Phecode utilization	count_among_present	inpatient_secondary		endocrine/metabolic	IRR	1.02498	0.0118877	1.00137	1.04914	0.037946	FALSE	FALSE	17785	1.42083
272.1	Hyperlipidemia	AHI≥15 vs <15	m4	5yr	Phecode utilization	count_among_present	inpatient_secondary		endocrine/metabolic	IRR	1.0348	0.0124866	1.00978	1.06044	0.00615158	FALSE	FALSE	17785	2.21101
272.1	Hyperlipidemia	AHI≥15 vs <15	unadjusted	5yr	Phecode utilization	count_among_present	inpatient_secondary		endocrine/metabolic	rank_biserial	0.0212893				0.00457845	FALSE	FALSE	17785	2.33928
272.1	Hyperlipidemia	AHI≥5 vs <5	m1	5yr	Phecode utilization	count_among_present	inpatient_secondary		endocrine/metabolic	IRR	1.01185	0.0147282	0.983057	1.04148	0.42385	FALSE	FALSE	17785	0.372788
272.1	Hyperlipidemia	AHI≥5 vs <5	m3	5yr	Phecode utilization	count_among_present	inpatient_secondary		endocrine/metabolic	IRR	1.01015	0.0146917	0.981474	1.03966	0.491972	FALSE	FALSE	17785	0.308059
272.1	Hyperlipidemia	AHI≥5 vs <5	m4	5yr	Phecode utilization	count_among_present	inpatient_secondary		endocrine/metabolic	IRR	1.01935	0.0153028	0.989228	1.05038	0.210479	FALSE	FALSE	17785	0.676792
272.1	Hyperlipidemia	AHI≥5 vs <5	unadjusted	5yr	Phecode utilization	count_among_present	inpatient_secondary		endocrine/metabolic	rank_biserial	0.00821126				0.386148	FALSE	FALSE	17785	0.413247
272.1	Hyperlipidemia	mild_vs_none	m1	5yr	Phecode utilization	count_among_present	inpatient_secondary		endocrine/metabolic	IRR	0.992041	0.0172019	0.959152	1.02606	0.642264	FALSE	FALSE	17785	0.192286
272.1	Hyperlipidemia	mild_vs_none	m3	5yr	Phecode utilization	count_among_present	inpatient_secondary		endocrine/metabolic	IRR	0.993205	0.0171225	0.960426	1.0271	0.690462	FALSE	FALSE	17785	0.16086
272.1	Hyperlipidemia	mild_vs_none	m4	5yr	Phecode utilization	count_among_present	inpatient_secondary		endocrine/metabolic	IRR	0.999358	0.0173221	0.965998	1.03387	0.970408	FALSE	FALSE	17785	0.0130455
272.1	Hyperlipidemia	mild_vs_none	unadjusted	5yr	Phecode utilization	count_among_present	inpatient_secondary		endocrine/metabolic	rank_biserial	-0.00688177				0.526028	FALSE	FALSE	8765	0.278991
272.1	Hyperlipidemia	moderate_vs_none	m1	5yr	Phecode utilization	count_among_present	inpatient_secondary		endocrine/metabolic	IRR	1.00814	0.017967	0.973261	1.04428	0.651643	FALSE	FALSE	17785	0.18599
272.1	Hyperlipidemia	moderate_vs_none	m3	5yr	Phecode utilization	count_among_present	inpatient_secondary		endocrine/metabolic	IRR	1.00623	0.01788	0.97158	1.04212	0.728245	FALSE	FALSE	17785	0.137722
272.1	Hyperlipidemia	moderate_vs_none	m4	5yr	Phecode utilization	count_among_present	inpatient_secondary		endocrine/metabolic	IRR	1.01683	0.0185104	0.980601	1.0544	0.367234	FALSE	FALSE	17785	0.435058
272.1	Hyperlipidemia	moderate_vs_none	unadjusted	5yr	Phecode utilization	count_among_present	inpatient_secondary		endocrine/metabolic	rank_biserial	0.00410595				0.718064	FALSE	FALSE	7778	0.143837
272.1	Hyperlipidemia	omnibus	m1	5yr	Phecode utilization	count_among_present	inpatient_secondary		endocrine/metabolic	wald_chi2	8.71896				0.0332705	FALSE	FALSE	17785	1.47794
272.1	Hyperlipidemia	omnibus	m3	5yr	Phecode utilization	count_among_present	inpatient_secondary		endocrine/metabolic	wald_chi2	7.30454				0.0627993	FALSE	FALSE	17785	1.20205
272.1	Hyperlipidemia	omnibus	m4	5yr	Phecode utilization	count_among_present	inpatient_secondary		endocrine/metabolic	wald_chi2	12.0627				0.00717139	FALSE	FALSE	17785	2.1444
272.1	Hyperlipidemia	omnibus	unadjusted	5yr	Phecode utilization	count_among_present	inpatient_secondary		endocrine/metabolic	epsilon2	0.000620764				0.00285414	FALSE	FALSE	17785	2.54453
272.1	Hyperlipidemia	severe_vs_none	m1	5yr	Phecode utilization	count_among_present	inpatient_secondary		endocrine/metabolic	IRR	1.03759	0.0174233	1.00276	1.07364	0.0341668	FALSE	FALSE	17785	1.4664
272.1	Hyperlipidemia	severe_vs_none	m3	5yr	Phecode utilization	count_among_present	inpatient_secondary		endocrine/metabolic	IRR	1.03453	0.0174122	0.999822	1.07045	0.0512068	FALSE	FALSE	17785	1.29067
272.1	Hyperlipidemia	severe_vs_none	m4	5yr	Phecode utilization	count_among_present	inpatient_secondary		endocrine/metabolic	IRR	1.05249	0.0183937	1.01522	1.09113	0.00541207	FALSE	FALSE	17785	2.26664
272.1	Hyperlipidemia	severe_vs_none	unadjusted	5yr	Phecode utilization	count_among_present	inpatient_secondary		endocrine/metabolic	rank_biserial	0.028942				0.0102648	FALSE	FALSE	8178	1.98865
272.1	Hyperlipidemia	trend	m1	5yr	Phecode utilization	count_among_present	inpatient_secondary		endocrine/metabolic	IRR	1.01402	0.0054897	1.00317	1.02499	0.0111929	FALSE	FALSE	17785	1.95106
272.1	Hyperlipidemia	trend	m3	5yr	Phecode utilization	count_among_present	inpatient_secondary		endocrine/metabolic	IRR	1.01267	0.00548069	1.00185	1.0236	0.0216246	FALSE	FALSE	17785	1.66505
272.1	Hyperlipidemia	trend	m4	5yr	Phecode utilization	count_among_present	inpatient_secondary		endocrine/metabolic	IRR	1.01833	0.00582407	1.00677	1.03002	0.0018178	FALSE	FALSE	17785	2.74045
272.1	Hyperlipidemia	trend	unadjusted	5yr	Phecode utilization	count_among_present	inpatient_secondary		endocrine/metabolic	spearman_rho	0.0233539				0.00184138	FALSE	FALSE	17785	2.73486
272.1	Hyperlipidemia	AHI≥15 vs <15	m1	5yr	Phecode utilization	count_among_present	physician_primary		endocrine/metabolic	IRR	1.12636	0.0163856	1.09077	1.16312	3.81004e-13	TRUE	TRUE	11911	12.4191
272.1	Hyperlipidemia	AHI≥15 vs <15	m3	5yr	Phecode utilization	count_among_present	physician_primary		endocrine/metabolic	IRR	1.10936	0.0166508	1.07374	1.14616	4.57552e-10	TRUE	TRUE	11911	9.33956
272.1	Hyperlipidemia	AHI≥15 vs <15	m4	5yr	Phecode utilization	count_among_present	physician_primary		endocrine/metabolic	IRR	1.06004	0.0168189	1.02567	1.09557	0.000526621	FALSE	TRUE	11911	3.2785
272.1	Hyperlipidemia	AHI≥15 vs <15	unadjusted	5yr	Phecode utilization	count_among_present	physician_primary		endocrine/metabolic	rank_biserial	0.0586052				2.16135e-10	TRUE	TRUE	11911	9.66527
272.1	Hyperlipidemia	AHI≥5 vs <5	m1	5yr	Phecode utilization	count_among_present	physician_primary		endocrine/metabolic	IRR	1.07176	0.0193112	1.03195	1.1131	0.000332595	FALSE	TRUE	11911	3.47808
272.1	Hyperlipidemia	AHI≥5 vs <5	m3	5yr	Phecode utilization	count_among_present	physician_primary		endocrine/metabolic	IRR	1.05755	0.0193291	1.01824	1.09839	0.0037919	FALSE	FALSE	11911	2.42114
272.1	Hyperlipidemia	AHI≥5 vs <5	m4	5yr	Phecode utilization	count_among_present	physician_primary		endocrine/metabolic	IRR	1.00505	0.0196266	0.967119	1.04446	0.797565	FALSE	FALSE	11911	0.0982341
272.1	Hyperlipidemia	AHI≥5 vs <5	unadjusted	5yr	Phecode utilization	count_among_present	physician_primary		endocrine/metabolic	rank_biserial	0.0181952				0.116798	FALSE	FALSE	11911	0.932566
272.1	Hyperlipidemia	mild_vs_none	m1	5yr	Phecode utilization	count_among_present	physician_primary		endocrine/metabolic	IRR	0.992782	0.0218387	0.951184	1.0362	0.740099	FALSE	FALSE	11911	0.13071
272.1	Hyperlipidemia	mild_vs_none	m3	5yr	Phecode utilization	count_among_present	physician_primary		endocrine/metabolic	IRR	0.989877	0.0216506	0.948751	1.03279	0.638398	FALSE	FALSE	11911	0.194909
272.1	Hyperlipidemia	mild_vs_none	m4	5yr	Phecode utilization	count_among_present	physician_primary		endocrine/metabolic	IRR	0.965905	0.0217907	0.925521	1.00805	0.111392	FALSE	FALSE	11911	0.953145
272.1	Hyperlipidemia	mild_vs_none	unadjusted	5yr	Phecode utilization	count_among_present	physician_primary		endocrine/metabolic	rank_biserial	-0.0242894				0.0630087	FALSE	FALSE	6029	1.2006
272.1	Hyperlipidemia	moderate_vs_none	m1	5yr	Phecode utilization	count_among_present	physician_primary		endocrine/metabolic	IRR	1.0692	0.0242511	1.01957	1.12125	0.00579626	FALSE	FALSE	11911	2.23685
272.1	Hyperlipidemia	moderate_vs_none	m3	5yr	Phecode utilization	count_among_present	physician_primary		endocrine/metabolic	IRR	1.05338	0.0243243	1.00434	1.10482	0.0325107	FALSE	FALSE	11911	1.48797
272.1	Hyperlipidemia	moderate_vs_none	m4	5yr	Phecode utilization	count_among_present	physician_primary		endocrine/metabolic	IRR	1.00922	0.0244143	0.962069	1.05869	0.706832	FALSE	FALSE	11911	0.150684
272.1	Hyperlipidemia	moderate_vs_none	unadjusted	5yr	Phecode utilization	count_among_present	physician_primary		endocrine/metabolic	rank_biserial	0.016309				0.244672	FALSE	FALSE	5187	0.611415
272.1	Hyperlipidemia	omnibus	m1	5yr	Phecode utilization	count_among_present	physician_primary		endocrine/metabolic	wald_chi2	64.0417				8.04114e-14	TRUE	TRUE	11911	13.0947
272.1	Hyperlipidemia	omnibus	m3	5yr	Phecode utilization	count_among_present	physician_primary		endocrine/metabolic	wald_chi2	50.4463				6.41884e-11	TRUE	TRUE	11911	10.1925
272.1	Hyperlipidemia	omnibus	m4	5yr	Phecode utilization	count_among_present	physician_primary		endocrine/metabolic	wald_chi2	19.1649				0.000252755	FALSE	TRUE	11911	3.5973
272.1	Hyperlipidemia	omnibus	unadjusted	5yr	Phecode utilization	count_among_present	physician_primary		endocrine/metabolic	epsilon2	0.00481979				4.85392e-13	TRUE	TRUE	11911	12.3139
272.1	Hyperlipidemia	severe_vs_none	m1	5yr	Phecode utilization	count_among_present	physician_primary		endocrine/metabolic	IRR	1.17016	0.0242923	1.11576	1.22723	9.87258e-11	TRUE	TRUE	11911	10.0056
272.1	Hyperlipidemia	severe_vs_none	m3	5yr	Phecode utilization	count_among_present	physician_primary		endocrine/metabolic	IRR	1.15003	0.0245261	1.09606	1.20667	1.20012e-08	TRUE	TRUE	11911	7.92077
272.1	Hyperlipidemia	severe_vs_none	m4	5yr	Phecode utilization	count_among_present	physician_primary		endocrine/metabolic	IRR	1.06631	0.0254252	1.01448	1.12079	0.0115612	FALSE	FALSE	11911	1.937
272.1	Hyperlipidemia	severe_vs_none	unadjusted	5yr	Phecode utilization	count_among_present	physician_primary		endocrine/metabolic	rank_biserial	0.0713792				3.92777e-07	TRUE	TRUE	5389	6.40585
272.1	Hyperlipidemia	trend	m1	5yr	Phecode utilization	count_among_present	physician_primary		endocrine/metabolic	IRR	1.0605	0.00783594	1.04434	1.07692	6.55049e-14	TRUE	TRUE	11911	13.1837
272.1	Hyperlipidemia	trend	m3	5yr	Phecode utilization	count_among_present	physician_primary		endocrine/metabolic	IRR	1.05343	0.00795048	1.03714	1.06997	5.89205e-11	TRUE	TRUE	11911	10.2297
272.1	Hyperlipidemia	trend	m4	5yr	Phecode utilization	count_among_present	physician_primary		endocrine/metabolic	IRR	1.02761	0.00816756	1.01129	1.0442	0.000852913	FALSE	FALSE	11911	3.0691
272.1	Hyperlipidemia	trend	unadjusted	5yr	Phecode utilization	count_among_present	physician_primary		endocrine/metabolic	spearman_rho	0.0588181				1.32607e-10	TRUE	TRUE	11911	9.87743
272.1	Hyperlipidemia	AHI≥15 vs <15	m1	5yr	Phecode utilization	count_among_present	urgent_secondary		endocrine/metabolic	IRR	1.02604	0.0107048	1.00473	1.04779	0.016351	FALSE	FALSE	10108	1.78646
272.1	Hyperlipidemia	AHI≥15 vs <15	m3	5yr	Phecode utilization	count_among_present	urgent_secondary		endocrine/metabolic	IRR	1.02001	0.0107903	0.998661	1.04181	0.0663857	FALSE	FALSE	10108	1.17793
272.1	Hyperlipidemia	AHI≥15 vs <15	m4	5yr	Phecode utilization	count_among_present	urgent_secondary		endocrine/metabolic	IRR	1.01541	0.0110485	0.993657	1.03764	0.166336	FALSE	FALSE	10108	0.779013
272.1	Hyperlipidemia	AHI≥15 vs <15	unadjusted	5yr	Phecode utilization	count_among_present	urgent_secondary		endocrine/metabolic	rank_biserial	0.0254345				0.00468148	FALSE	FALSE	10108	2.32962
272.1	Hyperlipidemia	AHI≥5 vs <5	m1	5yr	Phecode utilization	count_among_present	urgent_secondary		endocrine/metabolic	IRR	0.995316	0.0139283	0.968513	1.02286	0.736079	FALSE	FALSE	10108	0.133076
272.1	Hyperlipidemia	AHI≥5 vs <5	m3	5yr	Phecode utilization	count_among_present	urgent_secondary		endocrine/metabolic	IRR	0.989729	0.0140407	0.962863	1.01734	0.462138	FALSE	FALSE	10108	0.335229
272.1	Hyperlipidemia	AHI≥5 vs <5	m4	5yr	Phecode utilization	count_among_present	urgent_secondary		endocrine/metabolic	IRR	0.98308	0.014014	0.956445	1.01046	0.223326	FALSE	FALSE	10108	0.65106
272.1	Hyperlipidemia	AHI≥5 vs <5	unadjusted	5yr	Phecode utilization	count_among_present	urgent_secondary		endocrine/metabolic	rank_biserial	0.00782736				0.484109	FALSE	FALSE	10108	0.315057
272.1	Hyperlipidemia	mild_vs_none	m1	5yr	Phecode utilization	count_among_present	urgent_secondary		endocrine/metabolic	IRR	0.9736	0.0154801	0.944504	1.00359	0.0839257	FALSE	FALSE	10108	1.07611
272.1	Hyperlipidemia	mild_vs_none	m3	5yr	Phecode utilization	count_among_present	urgent_secondary		endocrine/metabolic	IRR	0.971659	0.0154662	0.942647	1.00156	0.0630365	FALSE	FALSE	10108	1.20041
272.1	Hyperlipidemia	mild_vs_none	m4	5yr	Phecode utilization	count_among_present	urgent_secondary		endocrine/metabolic	IRR	0.968621	0.0153645	0.939887	0.998233	0.0379809	FALSE	FALSE	10108	1.42044
272.1	Hyperlipidemia	mild_vs_none	unadjusted	5yr	Phecode utilization	count_among_present	urgent_secondary		endocrine/metabolic	rank_biserial	-0.00978394				0.437543	FALSE	FALSE	5230	0.358979
272.1	Hyperlipidemia	moderate_vs_none	m1	5yr	Phecode utilization	count_among_present	urgent_secondary		endocrine/metabolic	IRR	1.00368	0.0167523	0.971256	1.03718	0.826659	FALSE	FALSE	10108	0.0826736
272.1	Hyperlipidemia	moderate_vs_none	m3	5yr	Phecode utilization	count_among_present	urgent_secondary		endocrine/metabolic	IRR	0.997731	0.0168012	0.965411	1.03113	0.892431	FALSE	FALSE	10108	0.0494254
272.1	Hyperlipidemia	moderate_vs_none	m4	5yr	Phecode utilization	count_among_present	urgent_secondary		endocrine/metabolic	IRR	0.992298	0.0167891	0.960177	1.02549	0.645151	FALSE	FALSE	10108	0.190339
272.1	Hyperlipidemia	moderate_vs_none	unadjusted	5yr	Phecode utilization	count_among_present	urgent_secondary		endocrine/metabolic	rank_biserial	0.0145848				0.285264	FALSE	FALSE	4406	0.544753
272.1	Hyperlipidemia	omnibus	m1	5yr	Phecode utilization	count_among_present	urgent_secondary		endocrine/metabolic	wald_chi2	10.0085				0.0184941	FALSE	FALSE	10108	1.73297
272.1	Hyperlipidemia	omnibus	m3	5yr	Phecode utilization	count_among_present	urgent_secondary		endocrine/metabolic	wald_chi2	7.92877				0.0475069	FALSE	FALSE	10108	1.32324
272.1	Hyperlipidemia	omnibus	m4	5yr	Phecode utilization	count_among_present	urgent_secondary		endocrine/metabolic	wald_chi2	6.77165				0.0795434	FALSE	FALSE	10108	1.0994
272.1	Hyperlipidemia	omnibus	unadjusted	5yr	Phecode utilization	count_among_present	urgent_secondary		endocrine/metabolic	epsilon2	0.000603592				0.0280071	FALSE	FALSE	10108	1.55273
272.1	Hyperlipidemia	severe_vs_none	m1	5yr	Phecode utilization	count_among_present	urgent_secondary		endocrine/metabolic	IRR	1.01508	0.0166924	0.982404	1.04883	0.370028	FALSE	FALSE	10108	0.431766
272.1	Hyperlipidemia	severe_vs_none	m3	5yr	Phecode utilization	count_among_present	urgent_secondary		endocrine/metabolic	IRR	1.00674	0.016945	0.973858	1.04074	0.691606	FALSE	FALSE	10108	0.160142
272.1	Hyperlipidemia	severe_vs_none	m4	5yr	Phecode utilization	count_among_present	urgent_secondary		endocrine/metabolic	IRR	0.998198	0.0173239	0.964874	1.03267	0.917087	FALSE	FALSE	10108	0.0375895
272.1	Hyperlipidemia	severe_vs_none	unadjusted	5yr	Phecode utilization	count_among_present	urgent_secondary		endocrine/metabolic	rank_biserial	0.023774				0.079703	FALSE	FALSE	4562	1.09853
272.1	Hyperlipidemia	trend	m1	5yr	Phecode utilization	count_among_present	urgent_secondary		endocrine/metabolic	IRR	1.00902	0.00517902	0.998828	1.01931	0.0830018	FALSE	FALSE	10108	1.08091
272.1	Hyperlipidemia	trend	m3	5yr	Phecode utilization	count_among_present	urgent_secondary		endocrine/metabolic	IRR	1.00604	0.00525695	0.995725	1.01646	0.252242	FALSE	FALSE	10108	0.598183
272.1	Hyperlipidemia	trend	m4	5yr	Phecode utilization	count_among_present	urgent_secondary		endocrine/metabolic	IRR	1.0033	0.00541266	0.992715	1.014	0.542487	FALSE	FALSE	10108	0.26561
272.1	Hyperlipidemia	trend	unadjusted	5yr	Phecode utilization	count_among_present	urgent_secondary		endocrine/metabolic	spearman_rho	0.0248283				0.0125504	FALSE	FALSE	10108	1.90134
272.1	Hyperlipidemia	AHI≥15 vs <15	m1	5yr	Phecode utilization	presence	ED_secondary		endocrine/metabolic	OR	1.29835	0.0124421	1.26707	1.3304	8.99699e-98	TRUE	TRUE	222109	97.0459
272.1	Hyperlipidemia	AHI≥15 vs <15	m3	5yr	Phecode utilization	presence	ED_secondary		endocrine/metabolic	OR	1.08731	0.0136027	1.05871	1.11669	7.56538e-10	TRUE	TRUE	222109	9.12117
272.1	Hyperlipidemia	AHI≥15 vs <15	m4	5yr	Phecode utilization	presence	ED_secondary		endocrine/metabolic	OR	1.02803	0.014168	0.999875	1.05698	0.051039	FALSE	FALSE	222109	1.2921
272.1	Hyperlipidemia	AHI≥15 vs <15	unadjusted	5yr	Phecode utilization	presence	ED_secondary		endocrine/metabolic	OR	1.29835	0.0124421	1.26707	1.3304	2.19343e-97	TRUE	TRUE	222109	96.6589
272.1	Hyperlipidemia	AHI≥5 vs <5	m1	5yr	Phecode utilization	presence	ED_secondary		endocrine/metabolic	OR	1.48229	0.0150442	1.43922	1.52665	7.20025e-151	TRUE	TRUE	222109	150.143
272.1	Hyperlipidemia	AHI≥5 vs <5	m3	5yr	Phecode utilization	presence	ED_secondary		endocrine/metabolic	OR	1.08927	0.0164106	1.0548	1.12488	1.88049e-07	TRUE	TRUE	222109	6.72573
272.1	Hyperlipidemia	AHI≥5 vs <5	m4	5yr	Phecode utilization	presence	ED_secondary		endocrine/metabolic	OR	1.02464	0.0169674	0.99113	1.05929	0.15133	FALSE	FALSE	222109	0.820074
272.1	Hyperlipidemia	AHI≥5 vs <5	unadjusted	5yr	Phecode utilization	presence	ED_secondary		endocrine/metabolic	OR	1.48229	0.0150442	1.43922	1.52665	2.39902e-159	TRUE	TRUE	222109	158.62
272.1	Hyperlipidemia	mild_vs_none	m1	5yr	Phecode utilization	presence	ED_secondary		endocrine/metabolic	OR	1.38251	0.0173788	1.33621	1.43041	1.58618e-77	TRUE	TRUE	222109	76.7996
272.1	Hyperlipidemia	mild_vs_none	m3	5yr	Phecode utilization	presence	ED_secondary		endocrine/metabolic	OR	1.04954	0.01876	1.01165	1.08885	0.00995388	FALSE	FALSE	222109	2.00201
272.1	Hyperlipidemia	mild_vs_none	m4	5yr	Phecode utilization	presence	ED_secondary		endocrine/metabolic	OR	1.01182	0.0189667	0.974901	1.05015	0.535419	FALSE	FALSE	222109	0.271306
272.1	Hyperlipidemia	mild_vs_none	unadjusted	5yr	Phecode utilization	presence	ED_secondary		endocrine/metabolic	OR	1.38251	0.0173788	1.33621	1.43042	1.73979e-78	TRUE	TRUE	127658	77.7595
272.1	Hyperlipidemia	moderate_vs_none	m1	5yr	Phecode utilization	presence	ED_secondary		endocrine/metabolic	OR	1.6158	0.0185494	1.55811	1.67562	1.54597e-147	TRUE	TRUE	222109	146.811
272.1	Hyperlipidemia	moderate_vs_none	m3	5yr	Phecode utilization	presence	ED_secondary		endocrine/metabolic	OR	1.10563	0.020136	1.06284	1.15013	6.14338e-07	TRUE	TRUE	222109	6.21159
272.1	Hyperlipidemia	moderate_vs_none	m4	5yr	Phecode utilization	presence	ED_secondary		endocrine/metabolic	OR	1.0416	0.0205955	1.00039	1.08451	0.0478021	FALSE	FALSE	222109	1.32055
272.1	Hyperlipidemia	moderate_vs_none	unadjusted	5yr	Phecode utilization	presence	ED_secondary		endocrine/metabolic	OR	1.6158	0.0185494	1.55811	1.67562	9.98359e-148	TRUE	TRUE	105575	147.001
272.1	Hyperlipidemia	omnibus	m1	5yr	Phecode utilization	presence	ED_secondary		endocrine/metabolic	wald_chi2	773.517				2.3964e-167	TRUE	TRUE	222109	166.62
272.1	Hyperlipidemia	omnibus	m3	5yr	Phecode utilization	presence	ED_secondary		endocrine/metabolic	wald_chi2	45.9478				5.81822e-10	TRUE	TRUE	222109	9.23521
272.1	Hyperlipidemia	omnibus	m4	5yr	Phecode utilization	presence	ED_secondary		endocrine/metabolic	wald_chi2	4.59033				0.204373	FALSE	FALSE	222109	0.689576
272.1	Hyperlipidemia	omnibus	unadjusted	5yr	Phecode utilization	presence	ED_secondary		endocrine/metabolic	cramers_v	0.0593119				4.77662e-169	TRUE	TRUE	222109	168.321
272.1	Hyperlipidemia	severe_vs_none	m1	5yr	Phecode utilization	presence	ED_secondary		endocrine/metabolic	OR	1.49913	0.0183538	1.44616	1.55403	7.68023e-108	TRUE	TRUE	222109	107.115
272.1	Hyperlipidemia	severe_vs_none	m3	5yr	Phecode utilization	presence	ED_secondary		endocrine/metabolic	OR	1.13282	0.0201803	1.08889	1.17852	6.4206e-10	TRUE	TRUE	222109	9.19242
272.1	Hyperlipidemia	severe_vs_none	m4	5yr	Phecode utilization	presence	ED_secondary		endocrine/metabolic	OR	1.02903	0.0213365	0.986882	1.07297	0.179897	FALSE	FALSE	222109	0.744976
272.1	Hyperlipidemia	severe_vs_none	unadjusted	5yr	Phecode utilization	presence	ED_secondary		endocrine/metabolic	OR	1.49913	0.0183538	1.44616	1.55404	3.67139e-108	TRUE	TRUE	110112	107.435
272.1	Hyperlipidemia	trend	m1	5yr	Phecode utilization	presence	ED_secondary		endocrine/metabolic	OR	1.14035	0.00557613	1.12796	1.15289	1.14576e-122	TRUE	TRUE	222109	121.941
272.1	Hyperlipidemia	trend	m3	5yr	Phecode utilization	presence	ED_secondary		endocrine/metabolic	OR	1.04332	0.00631974	1.03048	1.05633	1.93506e-11	TRUE	TRUE	222109	10.7133
272.1	Hyperlipidemia	trend	m4	5yr	Phecode utilization	presence	ED_secondary		endocrine/metabolic	OR	1.01156	0.00670205	0.998357	1.02493	0.0864195	FALSE	FALSE	222109	1.06339
272.1	Hyperlipidemia	trend	unadjusted	5yr	Phecode utilization	presence	ED_secondary		endocrine/metabolic	ca_z	23.6003				3.83038e-123	TRUE	TRUE	222109	122.417
272.1	Hyperlipidemia	AHI≥15 vs <15	m1	5yr	Phecode utilization	presence	inpatient_secondary		endocrine/metabolic	OR	1.43217	0.0156547	1.3889	1.4768	1.66636e-116	TRUE	TRUE	222109	115.778
272.1	Hyperlipidemia	AHI≥15 vs <15	m3	5yr	Phecode utilization	presence	inpatient_secondary		endocrine/metabolic	OR	1.17644	0.0168697	1.13818	1.21599	5.83925e-22	TRUE	TRUE	222109	21.2336
272.1	Hyperlipidemia	AHI≥15 vs <15	m4	5yr	Phecode utilization	presence	inpatient_secondary		endocrine/metabolic	OR	1.10657	0.0175084	1.06924	1.1452	7.30202e-09	TRUE	TRUE	222109	8.13656
272.1	Hyperlipidemia	AHI≥15 vs <15	unadjusted	5yr	Phecode utilization	presence	inpatient_secondary		endocrine/metabolic	OR	1.43217	0.0156547	1.3889	1.4768	3.29446e-116	TRUE	TRUE	222109	115.482
272.1	Hyperlipidemia	AHI≥5 vs <5	m1	5yr	Phecode utilization	presence	inpatient_secondary		endocrine/metabolic	OR	1.60309	0.0195574	1.5428	1.66573	1.18965e-128	TRUE	TRUE	222109	127.925
272.1	Hyperlipidemia	AHI≥5 vs <5	m3	5yr	Phecode utilization	presence	inpatient_secondary		endocrine/metabolic	OR	1.14683	0.0209816	1.10062	1.19497	6.59605e-11	TRUE	TRUE	222109	10.1807
272.1	Hyperlipidemia	AHI≥5 vs <5	m4	5yr	Phecode utilization	presence	inpatient_secondary		endocrine/metabolic	OR	1.06938	0.0215948	1.02507	1.11562	0.00189338	FALSE	TRUE	222109	2.72276
272.1	Hyperlipidemia	AHI≥5 vs <5	unadjusted	5yr	Phecode utilization	presence	inpatient_secondary		endocrine/metabolic	OR	1.60309	0.0195574	1.5428	1.66573	5.30799e-139	TRUE	TRUE	222109	138.275
272.1	Hyperlipidemia	mild_vs_none	m1	5yr	Phecode utilization	presence	inpatient_secondary		endocrine/metabolic	OR	1.41377	0.0226016	1.35251	1.47781	5.60122e-53	TRUE	TRUE	222109	52.2517
272.1	Hyperlipidemia	mild_vs_none	m3	5yr	Phecode utilization	presence	inpatient_secondary		endocrine/metabolic	OR	1.05426	0.0240455	1.00573	1.10514	0.0279786	FALSE	FALSE	222109	1.55317
272.1	Hyperlipidemia	mild_vs_none	m4	5yr	Phecode utilization	presence	inpatient_secondary		endocrine/metabolic	OR	1.0149	0.024266	0.967758	1.06433	0.54228	FALSE	FALSE	222109	0.265776
272.1	Hyperlipidemia	mild_vs_none	unadjusted	5yr	Phecode utilization	presence	inpatient_secondary		endocrine/metabolic	OR	1.41377	0.0226016	1.35251	1.47781	8.11182e-54	TRUE	TRUE	127658	53.0909
272.1	Hyperlipidemia	moderate_vs_none	m1	5yr	Phecode utilization	presence	inpatient_secondary		endocrine/metabolic	OR	1.74737	0.0237164	1.66801	1.83052	1.88301e-122	TRUE	TRUE	222109	121.725
272.1	Hyperlipidemia	moderate_vs_none	m3	5yr	Phecode utilization	presence	inpatient_secondary		endocrine/metabolic	OR	1.16198	0.0253584	1.10564	1.22119	3.21763e-09	TRUE	TRUE	222109	8.49246
272.1	Hyperlipidemia	moderate_vs_none	m4	5yr	Phecode utilization	presence	inpatient_secondary		endocrine/metabolic	OR	1.0915	0.0258545	1.03756	1.14823	0.000708619	FALSE	TRUE	222109	3.14959
272.1	Hyperlipidemia	moderate_vs_none	unadjusted	5yr	Phecode utilization	presence	inpatient_secondary		endocrine/metabolic	OR	1.74737	0.0237164	1.66801	1.83052	2.66099e-123	TRUE	TRUE	105575	122.575
272.1	Hyperlipidemia	omnibus	m1	5yr	Phecode utilization	presence	inpatient_secondary		endocrine/metabolic	wald_chi2	724.376				1.08737e-156	TRUE	TRUE	222109	155.964
272.1	Hyperlipidemia	omnibus	m3	5yr	Phecode utilization	presence	inpatient_secondary		endocrine/metabolic	wald_chi2	111.823				4.44539e-24	TRUE	TRUE	222109	23.3521
272.1	Hyperlipidemia	omnibus	m4	5yr	Phecode utilization	presence	inpatient_secondary		endocrine/metabolic	wald_chi2	37.904				2.96192e-08	TRUE	TRUE	222109	7.52843
272.1	Hyperlipidemia	omnibus	unadjusted	5yr	Phecode utilization	presence	inpatient_secondary		endocrine/metabolic	cramers_v	0.057582				2.62629e-159	TRUE	TRUE	222109	158.581
272.1	Hyperlipidemia	severe_vs_none	m1	5yr	Phecode utilization	presence	inpatient_secondary		endocrine/metabolic	OR	1.73315	0.0232485	1.65595	1.81395	1.05339e-123	TRUE	TRUE	222109	122.977
272.1	Hyperlipidemia	severe_vs_none	m3	5yr	Phecode utilization	presence	inpatient_secondary		endocrine/metabolic	OR	1.26906	0.025187	1.20793	1.33328	3.07359e-21	TRUE	TRUE	222109	20.5124
272.1	Hyperlipidemia	severe_vs_none	m4	5yr	Phecode utilization	presence	inpatient_secondary		endocrine/metabolic	OR	1.14524	0.0264895	1.0873	1.20627	3.06057e-07	TRUE	TRUE	222109	6.5142
272.1	Hyperlipidemia	severe_vs_none	unadjusted	5yr	Phecode utilization	presence	inpatient_secondary		endocrine/metabolic	OR	1.73315	0.0232485	1.65594	1.81395	2.42889e-125	TRUE	TRUE	110112	124.615
272.1	Hyperlipidemia	trend	m1	5yr	Phecode utilization	presence	inpatient_secondary		endocrine/metabolic	OR	1.19402	0.00702307	1.17769	1.21057	1.17041e-140	TRUE	TRUE	222109	139.932
272.1	Hyperlipidemia	trend	m3	5yr	Phecode utilization	presence	inpatient_secondary		endocrine/metabolic	OR	1.08597	0.00787628	1.06933	1.10286	1.17231e-25	TRUE	TRUE	222109	24.931
272.1	Hyperlipidemia	trend	m4	5yr	Phecode utilization	presence	inpatient_secondary		endocrine/metabolic	OR	1.0507	0.00830614	1.03373	1.06794	2.61858e-09	TRUE	TRUE	222109	8.58193
272.1	Hyperlipidemia	trend	unadjusted	5yr	Phecode utilization	presence	inpatient_secondary		endocrine/metabolic	ca_z	25.3469				9.72127e-142	TRUE	TRUE	222109	141.012
272.1	Hyperlipidemia	AHI≥15 vs <15	m1	5yr	Phecode utilization	presence	physician_primary		endocrine/metabolic	OR	1.33979	0.0188517	1.29119	1.39021	2.69089e-54	TRUE	TRUE	222109	53.5701
272.1	Hyperlipidemia	AHI≥15 vs <15	m3	5yr	Phecode utilization	presence	physician_primary		endocrine/metabolic	OR	1.11337	0.0195441	1.07153	1.15685	3.90908e-08	TRUE	TRUE	222109	7.40792
272.1	Hyperlipidemia	AHI≥15 vs <15	m4	5yr	Phecode utilization	presence	physician_primary		endocrine/metabolic	OR	1.07868	0.0203651	1.03647	1.1226	0.000200142	TRUE	TRUE	222109	3.69866
272.1	Hyperlipidemia	AHI≥15 vs <15	unadjusted	5yr	Phecode utilization	presence	physician_primary		endocrine/metabolic	OR	1.33979	0.0188517	1.29118	1.39022	4.46855e-54	TRUE	TRUE	222109	53.3498
272.1	Hyperlipidemia	AHI≥5 vs <5	m1	5yr	Phecode utilization	presence	physician_primary		endocrine/metabolic	OR	1.56295	0.0235452	1.49246	1.63676	3.22183e-80	TRUE	TRUE	222109	79.4919
272.1	Hyperlipidemia	AHI≥5 vs <5	m3	5yr	Phecode utilization	presence	physician_primary		endocrine/metabolic	OR	1.18597	0.0242728	1.13087	1.24375	2.11349e-12	TRUE	TRUE	222109	11.675
272.1	Hyperlipidemia	AHI≥5 vs <5	m4	5yr	Phecode utilization	presence	physician_primary		endocrine/metabolic	OR	1.14838	0.0250433	1.09337	1.20615	3.30365e-08	TRUE	TRUE	222109	7.48101
272.1	Hyperlipidemia	AHI≥5 vs <5	unadjusted	5yr	Phecode utilization	presence	physician_primary		endocrine/metabolic	OR	1.56295	0.0235452	1.49246	1.63676	1.68574e-86	TRUE	TRUE	222109	85.7732
272.1	Hyperlipidemia	mild_vs_none	m1	5yr	Phecode utilization	presence	physician_primary		endocrine/metabolic	OR	1.44285	0.0270298	1.3684	1.52135	6.58343e-42	TRUE	TRUE	222109	41.1815
272.1	Hyperlipidemia	mild_vs_none	m3	5yr	Phecode utilization	presence	physician_primary		endocrine/metabolic	OR	1.15054	0.0276058	1.08994	1.21451	3.77729e-07	TRUE	TRUE	222109	6.42282
272.1	Hyperlipidemia	mild_vs_none	m4	5yr	Phecode utilization	presence	physician_primary		endocrine/metabolic	OR	1.12918	0.0278726	1.06915	1.19258	1.30736e-05	TRUE	TRUE	222109	4.8836
272.1	Hyperlipidemia	mild_vs_none	unadjusted	5yr	Phecode utilization	presence	physician_primary		endocrine/metabolic	OR	1.44285	0.0270298	1.3684	1.52135	1.13289e-42	TRUE	TRUE	127658	41.9458
272.1	Hyperlipidemia	moderate_vs_none	m1	5yr	Phecode utilization	presence	physician_primary		endocrine/metabolic	OR	1.67417	0.0286198	1.58285	1.77077	1.758e-72	TRUE	TRUE	222109	71.755
272.1	Hyperlipidemia	moderate_vs_none	m3	5yr	Phecode utilization	presence	physician_primary		endocrine/metabolic	OR	1.20529	0.0294335	1.13773	1.27687	2.24179e-10	TRUE	TRUE	222109	9.64941
272.1	Hyperlipidemia	moderate_vs_none	m4	5yr	Phecode utilization	presence	physician_primary		endocrine/metabolic	OR	1.16938	0.030073	1.10245	1.24038	1.95982e-07	TRUE	TRUE	222109	6.70778
272.1	Hyperlipidemia	moderate_vs_none	unadjusted	5yr	Phecode utilization	presence	physician_primary		endocrine/metabolic	OR	1.67417	0.0286198	1.58285	1.77077	9.09335e-73	TRUE	TRUE	105575	72.0413
272.1	Hyperlipidemia	omnibus	m1	5yr	Phecode utilization	presence	physician_primary		endocrine/metabolic	wald_chi2	402.08				7.84602e-87	TRUE	TRUE	222109	86.1054
272.1	Hyperlipidemia	omnibus	m3	5yr	Phecode utilization	presence	physician_primary		endocrine/metabolic	wald_chi2	55.0842				6.58812e-12	TRUE	TRUE	222109	11.1812
272.1	Hyperlipidemia	omnibus	m4	5yr	Phecode utilization	presence	physician_primary		endocrine/metabolic	wald_chi2	32.52				4.06612e-07	TRUE	TRUE	222109	6.39082
272.1	Hyperlipidemia	omnibus	unadjusted	5yr	Phecode utilization	presence	physician_primary		endocrine/metabolic	cramers_v	0.0428741				3.56374e-88	TRUE	TRUE	222109	87.4481
272.1	Hyperlipidemia	severe_vs_none	m1	5yr	Phecode utilization	presence	physician_primary		endocrine/metabolic	OR	1.6259	0.0281691	1.53857	1.71819	1.0229e-66	TRUE	TRUE	222109	65.9902
272.1	Hyperlipidemia	severe_vs_none	m3	5yr	Phecode utilization	presence	physician_primary		endocrine/metabolic	OR	1.21785	0.0292765	1.14994	1.28978	1.67345e-11	TRUE	TRUE	222109	10.7764
272.1	Hyperlipidemia	severe_vs_none	m4	5yr	Phecode utilization	presence	physician_primary		endocrine/metabolic	OR	1.16015	0.0309261	1.09192	1.23265	1.55918e-06	TRUE	TRUE	222109	5.8071
272.1	Hyperlipidemia	severe_vs_none	unadjusted	5yr	Phecode utilization	presence	physician_primary		endocrine/metabolic	OR	1.6259	0.0281691	1.53857	1.71819	2.25298e-67	TRUE	TRUE	110112	66.6472
272.1	Hyperlipidemia	trend	m1	5yr	Phecode utilization	presence	physician_primary		endocrine/metabolic	OR	1.16314	0.00845052	1.14403	1.18256	1.59291e-71	TRUE	TRUE	222109	70.7978
272.1	Hyperlipidemia	trend	m3	5yr	Phecode utilization	presence	physician_primary		endocrine/metabolic	OR	1.06206	0.0090342	1.04342	1.08104	2.64594e-11	TRUE	TRUE	222109	10.5774
272.1	Hyperlipidemia	trend	m4	5yr	Phecode utilization	presence	physician_primary		endocrine/metabolic	OR	1.0455	0.00958648	1.02604	1.06533	3.46311e-06	TRUE	TRUE	222109	5.46053
272.1	Hyperlipidemia	trend	unadjusted	5yr	Phecode utilization	presence	physician_primary		endocrine/metabolic	ca_z	17.9358				6.19148e-72	TRUE	TRUE	222109	71.2082
272.1	Hyperlipidemia	AHI≥15 vs <15	m1	5yr	Phecode utilization	presence	urgent_secondary		endocrine/metabolic	OR	1.2748	0.0203848	1.22488	1.32677	1.04324e-32	TRUE	TRUE	222109	31.9816
272.1	Hyperlipidemia	AHI≥15 vs <15	m3	5yr	Phecode utilization	presence	urgent_secondary		endocrine/metabolic	OR	1.06065	0.0213904	1.0171	1.10606	0.00590985	FALSE	TRUE	222109	2.22842
272.1	Hyperlipidemia	AHI≥15 vs <15	m4	5yr	Phecode utilization	presence	urgent_secondary		endocrine/metabolic	OR	0.990321	0.0221865	0.94818	1.03434	0.661117	FALSE	FALSE	222109	0.179722
272.1	Hyperlipidemia	AHI≥15 vs <15	unadjusted	5yr	Phecode utilization	presence	urgent_secondary		endocrine/metabolic	OR	1.2748	0.0203848	1.22488	1.32677	1.60891e-32	TRUE	TRUE	222109	31.7935
272.1	Hyperlipidemia	AHI≥5 vs <5	m1	5yr	Phecode utilization	presence	urgent_secondary		endocrine/metabolic	OR	1.50521	0.0252311	1.43258	1.58151	4.47357e-59	TRUE	TRUE	222109	58.3493
272.1	Hyperlipidemia	AHI≥5 vs <5	m3	5yr	Phecode utilization	presence	urgent_secondary		endocrine/metabolic	OR	1.10088	0.0263361	1.0455	1.1592	0.000262877	TRUE	TRUE	222109	3.58025
272.1	Hyperlipidemia	AHI≥5 vs <5	m4	5yr	Phecode utilization	presence	urgent_secondary		endocrine/metabolic	OR	1.02485	0.0270865	0.971866	1.08073	0.364726	FALSE	FALSE	222109	0.438034
272.1	Hyperlipidemia	AHI≥5 vs <5	unadjusted	5yr	Phecode utilization	presence	urgent_secondary		endocrine/metabolic	OR	1.50521	0.0252312	1.43258	1.58152	3.17527e-63	TRUE	TRUE	222109	62.4982
272.1	Hyperlipidemia	mild_vs_none	m1	5yr	Phecode utilization	presence	urgent_secondary		endocrine/metabolic	OR	1.42863	0.0289085	1.34993	1.51191	5.55735e-35	TRUE	TRUE	222109	34.2551
272.1	Hyperlipidemia	mild_vs_none	m3	5yr	Phecode utilization	presence	urgent_secondary		endocrine/metabolic	OR	1.0837	0.0299616	1.02189	1.14924	0.00730243	FALSE	TRUE	222109	2.13653
272.1	Hyperlipidemia	mild_vs_none	m4	5yr	Phecode utilization	presence	urgent_secondary		endocrine/metabolic	OR	1.03853	0.0302219	0.978805	1.10191	0.210896	FALSE	FALSE	222109	0.675932
272.1	Hyperlipidemia	mild_vs_none	unadjusted	5yr	Phecode utilization	presence	urgent_secondary		endocrine/metabolic	OR	1.42863	0.0289085	1.34993	1.51191	1.3177e-35	TRUE	TRUE	127658	34.8802
272.1	Hyperlipidemia	moderate_vs_none	m1	5yr	Phecode utilization	presence	urgent_secondary		endocrine/metabolic	OR	1.58756	0.0308722	1.49435	1.68659	1.12905e-50	TRUE	TRUE	222109	49.9473
272.1	Hyperlipidemia	moderate_vs_none	m3	5yr	Phecode utilization	presence	urgent_secondary		endocrine/metabolic	OR	1.07316	0.0321274	1.00767	1.14291	0.0279718	FALSE	FALSE	222109	1.55328
272.1	Hyperlipidemia	moderate_vs_none	m4	5yr	Phecode utilization	presence	urgent_secondary		endocrine/metabolic	OR	1.00009	0.032735	0.937937	1.06635	0.997892	FALSE	FALSE	222109	0.000916628
272.1	Hyperlipidemia	moderate_vs_none	unadjusted	5yr	Phecode utilization	presence	urgent_secondary		endocrine/metabolic	OR	1.58756	0.0308723	1.49435	1.68659	9.464e-51	TRUE	TRUE	105575	50.0239
272.1	Hyperlipidemia	omnibus	m1	5yr	Phecode utilization	presence	urgent_secondary		endocrine/metabolic	wald_chi2	279.357				2.91774e-60	TRUE	TRUE	222109	59.535
272.1	Hyperlipidemia	omnibus	m3	5yr	Phecode utilization	presence	urgent_secondary		endocrine/metabolic	wald_chi2	20.6057				0.000127113	TRUE	TRUE	222109	3.89581
272.1	Hyperlipidemia	omnibus	m4	5yr	Phecode utilization	presence	urgent_secondary		endocrine/metabolic	wald_chi2	2.63693				0.451052	FALSE	FALSE	222109	0.345774
272.1	Hyperlipidemia	omnibus	unadjusted	5yr	Phecode utilization	presence	urgent_secondary		endocrine/metabolic	cramers_v	0.0356944				4.78189e-61	TRUE	TRUE	222109	60.3204
272.1	Hyperlipidemia	severe_vs_none	m1	5yr	Phecode utilization	presence	urgent_secondary		endocrine/metabolic	OR	1.53462	0.0304081	1.44583	1.62887	4.72517e-45	TRUE	TRUE	222109	44.3256
272.1	Hyperlipidemia	severe_vs_none	m3	5yr	Phecode utilization	presence	urgent_secondary		endocrine/metabolic	OR	1.15576	0.0320158	1.08547	1.23061	6.13958e-06	TRUE	TRUE	222109	5.21186
272.1	Hyperlipidemia	severe_vs_none	m4	5yr	Phecode utilization	presence	urgent_secondary		endocrine/metabolic	OR	1.03012	0.0336222	0.964429	1.10029	0.377387	FALSE	FALSE	222109	0.423213
272.1	Hyperlipidemia	severe_vs_none	unadjusted	5yr	Phecode utilization	presence	urgent_secondary		endocrine/metabolic	OR	1.53462	0.0304082	1.44583	1.62887	2.75466e-45	TRUE	TRUE	110112	44.5599
272.1	Hyperlipidemia	trend	m1	5yr	Phecode utilization	presence	urgent_secondary		endocrine/metabolic	OR	1.13941	0.00913149	1.1192	1.15999	2.43233e-46	TRUE	TRUE	222109	45.614
272.1	Hyperlipidemia	trend	m3	5yr	Phecode utilization	presence	urgent_secondary		endocrine/metabolic	OR	1.04203	0.00998777	1.02183	1.06263	3.74893e-05	TRUE	TRUE	222109	4.42609
272.1	Hyperlipidemia	trend	m4	5yr	Phecode utilization	presence	urgent_secondary		endocrine/metabolic	OR	1.00387	0.0105219	0.983379	1.02479	0.713575	FALSE	FALSE	222109	0.14656
272.1	Hyperlipidemia	trend	unadjusted	5yr	Phecode utilization	presence	urgent_secondary		endocrine/metabolic	ca_z	14.3244				1.54143e-46	TRUE	TRUE	222109	45.8121
272.11	Hypercholesterolemia	AHI≥15 vs <15	m1	5yr	Phecode utilization	count_among_present	ED_secondary		endocrine/metabolic	IRR	0.960964	0.0449253	0.879967	1.04942	0.37544	FALSE	FALSE	619	0.425459
272.11	Hypercholesterolemia	AHI≥15 vs <15	m3	5yr	Phecode utilization	count_among_present	ED_secondary		endocrine/metabolic	IRR	0.976156	0.0440805	0.89536	1.06424	0.584049	FALSE	FALSE	619	0.233551
272.11	Hypercholesterolemia	AHI≥15 vs <15	m4	5yr	Phecode utilization	count_among_present	ED_secondary		endocrine/metabolic	IRR	0.975168	0.0441899	0.894263	1.06339	0.569341	FALSE	FALSE	619	0.244627
272.11	Hypercholesterolemia	AHI≥15 vs <15	unadjusted	5yr	Phecode utilization	count_among_present	ED_secondary		endocrine/metabolic	rank_biserial	-0.00650686				0.850449	FALSE	FALSE	619	0.0703519
272.11	Hypercholesterolemia	AHI≥5 vs <5	m1	5yr	Phecode utilization	count_among_present	ED_secondary		endocrine/metabolic	IRR	0.904124	0.0587476	0.80579	1.01446	0.0862299	FALSE	FALSE	619	1.06434
272.11	Hypercholesterolemia	AHI≥5 vs <5	m3	5yr	Phecode utilization	count_among_present	ED_secondary		endocrine/metabolic	IRR	0.943085	0.0560957	0.844894	1.05269	0.296196	FALSE	FALSE	619	0.528421
272.11	Hypercholesterolemia	AHI≥5 vs <5	m4	5yr	Phecode utilization	count_among_present	ED_secondary		endocrine/metabolic	IRR	0.941693	0.0570044	0.842145	1.05301	0.291934	FALSE	FALSE	619	0.534715
272.11	Hypercholesterolemia	AHI≥5 vs <5	unadjusted	5yr	Phecode utilization	count_among_present	ED_secondary		endocrine/metabolic	rank_biserial	-0.0512034				0.224951	FALSE	FALSE	619	0.647912
272.11	Hypercholesterolemia	mild_vs_none	m1	5yr	Phecode utilization	count_among_present	ED_secondary		endocrine/metabolic	IRR	0.903566	0.064578	0.796143	1.02548	0.116347	FALSE	FALSE	619	0.934247
272.11	Hypercholesterolemia	mild_vs_none	m3	5yr	Phecode utilization	count_among_present	ED_secondary		endocrine/metabolic	IRR	0.942826	0.0628693	0.833522	1.06646	0.349042	FALSE	FALSE	619	0.457122
272.11	Hypercholesterolemia	mild_vs_none	m4	5yr	Phecode utilization	count_among_present	ED_secondary		endocrine/metabolic	IRR	0.942476	0.0632789	0.832544	1.06692	0.349142	FALSE	FALSE	619	0.456998
272.11	Hypercholesterolemia	mild_vs_none	unadjusted	5yr	Phecode utilization	count_among_present	ED_secondary		endocrine/metabolic	rank_biserial	-0.0606626				0.207096	FALSE	FALSE	332	0.683829
272.11	Hypercholesterolemia	moderate_vs_none	m1	5yr	Phecode utilization	count_among_present	ED_secondary		endocrine/metabolic	IRR	0.886846	0.0699169	0.773277	1.0171	0.0858844	FALSE	FALSE	619	1.06609
272.11	Hypercholesterolemia	moderate_vs_none	m3	5yr	Phecode utilization	count_among_present	ED_secondary		endocrine/metabolic	IRR	0.925725	0.0696614	0.807581	1.06115	0.267905	FALSE	FALSE	619	0.57202
272.11	Hypercholesterolemia	moderate_vs_none	m4	5yr	Phecode utilization	count_among_present	ED_secondary		endocrine/metabolic	IRR	0.924867	0.0694542	0.80716	1.05974	0.260777	FALSE	FALSE	619	0.583731
272.11	Hypercholesterolemia	moderate_vs_none	unadjusted	5yr	Phecode utilization	count_among_present	ED_secondary		endocrine/metabolic	rank_biserial	-0.0688093				0.182221	FALSE	FALSE	276	0.739401
272.11	Hypercholesterolemia	omnibus	m1	5yr	Phecode utilization	count_among_present	ED_secondary		endocrine/metabolic	wald_chi2	3.34618				0.341267	FALSE	FALSE	619	0.466905
272.11	Hypercholesterolemia	omnibus	m3	5yr	Phecode utilization	count_among_present	ED_secondary		endocrine/metabolic	wald_chi2	1.3624				0.714372	FALSE	FALSE	619	0.146075
272.11	Hypercholesterolemia	omnibus	m4	5yr	Phecode utilization	count_among_present	ED_secondary		endocrine/metabolic	wald_chi2	1.3833				0.709453	FALSE	FALSE	619	0.149076
272.11	Hypercholesterolemia	omnibus	unadjusted	5yr	Phecode utilization	count_among_present	ED_secondary		endocrine/metabolic	epsilon2	-0.000339746				0.424974	FALSE	FALSE	619	0.371637
272.11	Hypercholesterolemia	severe_vs_none	m1	5yr	Phecode utilization	count_among_present	ED_secondary		endocrine/metabolic	IRR	0.922691	0.0714104	0.80218	1.06131	0.259856	FALSE	FALSE	619	0.585268
272.11	Hypercholesterolemia	severe_vs_none	m3	5yr	Phecode utilization	count_among_present	ED_secondary		endocrine/metabolic	IRR	0.960125	0.0684795	0.839533	1.09804	0.552364	FALSE	FALSE	619	0.257774
272.11	Hypercholesterolemia	severe_vs_none	m4	5yr	Phecode utilization	count_among_present	ED_secondary		endocrine/metabolic	IRR	0.958571	0.0711664	0.833772	1.10205	0.552146	FALSE	FALSE	619	0.257946
272.11	Hypercholesterolemia	severe_vs_none	unadjusted	5yr	Phecode utilization	count_among_present	ED_secondary		endocrine/metabolic	rank_biserial	-0.0194217				0.721332	FALSE	FALSE	271	0.141865
272.11	Hypercholesterolemia	trend	m1	5yr	Phecode utilization	count_among_present	ED_secondary		endocrine/metabolic	IRR	0.975882	0.022706	0.933404	1.02029	0.282281	FALSE	FALSE	619	0.549319
272.11	Hypercholesterolemia	trend	m3	5yr	Phecode utilization	count_among_present	ED_secondary		endocrine/metabolic	IRR	0.986931	0.0214568	0.946286	1.02932	0.539799	FALSE	FALSE	619	0.267768
272.11	Hypercholesterolemia	trend	m4	5yr	Phecode utilization	count_among_present	ED_secondary		endocrine/metabolic	IRR	0.986144	0.0221029	0.944335	1.0298	0.527853	FALSE	FALSE	619	0.277487
272.11	Hypercholesterolemia	trend	unadjusted	5yr	Phecode utilization	count_among_present	ED_secondary		endocrine/metabolic	spearman_rho	-0.012475				0.756744	FALSE	FALSE	619	0.121051
272.11	Hypercholesterolemia	AHI≥15 vs <15	m1	5yr	Phecode utilization	presence	ED_secondary		endocrine/metabolic	OR	1.1689	0.0807146	0.997865	1.36924	0.0531771	FALSE	FALSE	222109	1.27428
272.11	Hypercholesterolemia	AHI≥15 vs <15	m3	5yr	Phecode utilization	presence	ED_secondary		endocrine/metabolic	OR	1.00301	0.0827286	0.852878	1.17957	0.971015	FALSE	FALSE	222109	0.0127739
272.11	Hypercholesterolemia	AHI≥15 vs <15	m4	5yr	Phecode utilization	presence	ED_secondary		endocrine/metabolic	OR	0.964828	0.0854867	0.815988	1.14082	0.675334	FALSE	FALSE	222109	0.170481
272.11	Hypercholesterolemia	AHI≥15 vs <15	unadjusted	5yr	Phecode utilization	presence	ED_secondary		endocrine/metabolic	OR	1.1689	0.0807146	0.997862	1.36925	0.0556746	FALSE	FALSE	222109	1.25434
272.11	Hypercholesterolemia	AHI≥5 vs <5	m1	5yr	Phecode utilization	presence	ED_secondary		endocrine/metabolic	OR	1.4132	0.0987929	1.16442	1.71513	0.000463828	FALSE	TRUE	222109	3.33364
272.11	Hypercholesterolemia	AHI≥5 vs <5	m3	5yr	Phecode utilization	presence	ED_secondary		endocrine/metabolic	OR	1.0882	0.100564	0.893525	1.32528	0.400643	FALSE	FALSE	222109	0.397242
272.11	Hypercholesterolemia	AHI≥5 vs <5	m4	5yr	Phecode utilization	presence	ED_secondary		endocrine/metabolic	OR	1.04741	0.103344	0.855358	1.28257	0.654028	FALSE	FALSE	222109	0.184403
272.11	Hypercholesterolemia	AHI≥5 vs <5	unadjusted	5yr	Phecode utilization	presence	ED_secondary		endocrine/metabolic	OR	1.4132	0.0987929	1.16442	1.71513	0.000350604	FALSE	TRUE	222109	3.45518
272.11	Hypercholesterolemia	mild_vs_none	m1	5yr	Phecode utilization	presence	ED_secondary		endocrine/metabolic	OR	1.40622	0.11258	1.12778	1.7534	0.00246079	FALSE	TRUE	222109	2.60893
272.11	Hypercholesterolemia	mild_vs_none	m3	5yr	Phecode utilization	presence	ED_secondary		endocrine/metabolic	OR	1.11261	0.113597	0.890529	1.39007	0.347552	FALSE	FALSE	222109	0.45898
272.11	Hypercholesterolemia	mild_vs_none	m4	5yr	Phecode utilization	presence	ED_secondary		endocrine/metabolic	OR	1.08304	0.114598	0.865162	1.35578	0.486378	FALSE	FALSE	222109	0.313026
272.11	Hypercholesterolemia	mild_vs_none	unadjusted	5yr	Phecode utilization	presence	ED_secondary		endocrine/metabolic	OR	1.40622	0.11258	1.12778	1.75341	0.00243851	FALSE	TRUE	127658	2.61287
272.11	Hypercholesterolemia	moderate_vs_none	m1	5yr	Phecode utilization	presence	ED_secondary		endocrine/metabolic	OR	1.51598	0.12075	1.1965	1.92077	0.000569642	FALSE	TRUE	222109	3.2444
272.11	Hypercholesterolemia	moderate_vs_none	m3	5yr	Phecode utilization	presence	ED_secondary		endocrine/metabolic	OR	1.09935	0.122621	0.864496	1.39802	0.439822	FALSE	FALSE	222109	0.356723
272.11	Hypercholesterolemia	moderate_vs_none	m4	5yr	Phecode utilization	presence	ED_secondary		endocrine/metabolic	OR	1.05356	0.124921	0.824758	1.34584	0.676183	FALSE	FALSE	222109	0.169936
272.11	Hypercholesterolemia	moderate_vs_none	unadjusted	5yr	Phecode utilization	presence	ED_secondary		endocrine/metabolic	OR	1.51598	0.12075	1.19649	1.92078	0.000619796	FALSE	TRUE	105575	3.20775
272.11	Hypercholesterolemia	omnibus	m1	5yr	Phecode utilization	presence	ED_secondary		endocrine/metabolic	wald_chi2	13.5935				0.00351412	FALSE	TRUE	222109	2.45418
272.11	Hypercholesterolemia	omnibus	m3	5yr	Phecode utilization	presence	ED_secondary		endocrine/metabolic	wald_chi2	1.10262				0.776442	FALSE	FALSE	222109	0.109891
272.11	Hypercholesterolemia	omnibus	m4	5yr	Phecode utilization	presence	ED_secondary		endocrine/metabolic	wald_chi2	1.11682				0.773016	FALSE	FALSE	222109	0.111812
272.11	Hypercholesterolemia	omnibus	unadjusted	5yr	Phecode utilization	presence	ED_secondary		endocrine/metabolic	cramers_v	0.00786363				0.00328979	FALSE	TRUE	222109	2.48283
272.11	Hypercholesterolemia	severe_vs_none	m1	5yr	Phecode utilization	presence	ED_secondary		endocrine/metabolic	OR	1.32933	0.121743	1.04714	1.68756	0.0193714	FALSE	TRUE	222109	1.71284
272.11	Hypercholesterolemia	severe_vs_none	m3	5yr	Phecode utilization	presence	ED_secondary		endocrine/metabolic	OR	1.0399	0.124943	0.814027	1.32844	0.754191	FALSE	FALSE	222109	0.122519
272.11	Hypercholesterolemia	severe_vs_none	m4	5yr	Phecode utilization	presence	ED_secondary		endocrine/metabolic	OR	0.972851	0.130578	0.753178	1.25659	0.833054	FALSE	FALSE	222109	0.0793269
272.11	Hypercholesterolemia	severe_vs_none	unadjusted	5yr	Phecode utilization	presence	ED_secondary		endocrine/metabolic	OR	1.32933	0.121743	1.04713	1.68757	0.0201197	FALSE	TRUE	110112	1.69638
272.11	Hypercholesterolemia	trend	m1	5yr	Phecode utilization	presence	ED_secondary		endocrine/metabolic	OR	1.09008	0.0361086	1.0156	1.17002	0.0169147	FALSE	TRUE	222109	1.77173
272.11	Hypercholesterolemia	trend	m3	5yr	Phecode utilization	presence	ED_secondary		endocrine/metabolic	OR	1.00782	0.0384127	0.934732	1.08663	0.839247	FALSE	FALSE	222109	0.0761101
272.11	Hypercholesterolemia	trend	m4	5yr	Phecode utilization	presence	ED_secondary		endocrine/metabolic	OR	0.986304	0.0403055	0.911387	1.06738	0.732242	FALSE	FALSE	222109	0.135345
272.11	Hypercholesterolemia	trend	unadjusted	5yr	Phecode utilization	presence	ED_secondary		endocrine/metabolic	ca_z	2.39102				0.0168016	FALSE	TRUE	222109	1.77465
272.12	Hyperglyceridemia	AHI≥15 vs <15	m1	5yr	Phecode utilization	count_among_present	ED_secondary		endocrine/metabolic	IRR	1.01277	0.0559825	0.907526	1.13022	0.820664	FALSE	FALSE	1059	0.0858347
272.12	Hyperglyceridemia	AHI≥15 vs <15	m3	5yr	Phecode utilization	count_among_present	ED_secondary		endocrine/metabolic	IRR	1.04537	0.058525	0.932084	1.17243	0.448326	FALSE	FALSE	1059	0.348406
272.12	Hyperglyceridemia	AHI≥15 vs <15	m4	5yr	Phecode utilization	count_among_present	ED_secondary		endocrine/metabolic	IRR	1.05316	0.0637656	0.929433	1.19336	0.416613	FALSE	FALSE	1059	0.380267
272.12	Hyperglyceridemia	AHI≥15 vs <15	unadjusted	5yr	Phecode utilization	count_among_present	ED_secondary		endocrine/metabolic	rank_biserial	0.00822832				0.782671	FALSE	FALSE	1059	0.106421
272.12	Hyperglyceridemia	AHI≥5 vs <5	m1	5yr	Phecode utilization	count_among_present	ED_secondary		endocrine/metabolic	IRR	0.988392	0.0547952	0.887744	1.10045	0.831265	FALSE	FALSE	1059	0.0802604
272.12	Hyperglyceridemia	AHI≥5 vs <5	m3	5yr	Phecode utilization	count_among_present	ED_secondary		endocrine/metabolic	IRR	1.02602	0.0587509	0.914425	1.15124	0.661915	FALSE	FALSE	1059	0.179198
272.12	Hyperglyceridemia	AHI≥5 vs <5	m4	5yr	Phecode utilization	count_among_present	ED_secondary		endocrine/metabolic	IRR	1.03189	0.0617935	0.914186	1.16475	0.61144	FALSE	FALSE	1059	0.213646
272.12	Hyperglyceridemia	AHI≥5 vs <5	unadjusted	5yr	Phecode utilization	count_among_present	ED_secondary		endocrine/metabolic	rank_biserial	-0.0523491				0.14817	FALSE	FALSE	1059	0.829241
272.12	Hyperglyceridemia	mild_vs_none	m1	5yr	Phecode utilization	count_among_present	ED_secondary		endocrine/metabolic	IRR	0.973871	0.0639068	0.859219	1.10382	0.678658	FALSE	FALSE	1059	0.168349
272.12	Hyperglyceridemia	mild_vs_none	m3	5yr	Phecode utilization	count_among_present	ED_secondary		endocrine/metabolic	IRR	0.999594	0.0643887	0.881081	1.13405	0.994967	FALSE	FALSE	1059	0.00219121
272.12	Hyperglyceridemia	mild_vs_none	m4	5yr	Phecode utilization	count_among_present	ED_secondary		endocrine/metabolic	IRR	1.00329	0.0646648	0.88386	1.13886	0.959493	FALSE	FALSE	1059	0.0179583
272.12	Hyperglyceridemia	mild_vs_none	unadjusted	5yr	Phecode utilization	count_among_present	ED_secondary		endocrine/metabolic	rank_biserial	-0.0773036				0.064864	FALSE	FALSE	545	1.188
272.12	Hyperglyceridemia	moderate_vs_none	m1	5yr	Phecode utilization	count_among_present	ED_secondary		endocrine/metabolic	IRR	1.02742	0.0964236	0.850495	1.24115	0.779071	FALSE	FALSE	1059	0.108423
272.12	Hyperglyceridemia	moderate_vs_none	m3	5yr	Phecode utilization	count_among_present	ED_secondary		endocrine/metabolic	IRR	1.07019	0.101474	0.877178	1.30568	0.503788	FALSE	FALSE	1059	0.297752
272.12	Hyperglyceridemia	moderate_vs_none	m4	5yr	Phecode utilization	count_among_present	ED_secondary		endocrine/metabolic	IRR	1.07732	0.105539	0.876009	1.32488	0.480404	FALSE	FALSE	1059	0.318393
272.12	Hyperglyceridemia	moderate_vs_none	unadjusted	5yr	Phecode utilization	count_among_present	ED_secondary		endocrine/metabolic	rank_biserial	-0.0658859				0.144926	FALSE	FALSE	468	0.838853
272.12	Hyperglyceridemia	omnibus	m1	5yr	Phecode utilization	count_among_present	ED_secondary		endocrine/metabolic	wald_chi2	0.561691				0.905144	FALSE	FALSE	1059	0.0432825
272.12	Hyperglyceridemia	omnibus	m3	5yr	Phecode utilization	count_among_present	ED_secondary		endocrine/metabolic	wald_chi2	0.592468				0.898154	FALSE	FALSE	1059	0.046649
272.12	Hyperglyceridemia	omnibus	m4	5yr	Phecode utilization	count_among_present	ED_secondary		endocrine/metabolic	wald_chi2	0.671322				0.879928	FALSE	FALSE	1059	0.0555531
272.12	Hyperglyceridemia	omnibus	unadjusted	5yr	Phecode utilization	count_among_present	ED_secondary		endocrine/metabolic	epsilon2	0.00196076				0.166842	FALSE	FALSE	1059	0.777694
272.12	Hyperglyceridemia	severe_vs_none	m1	5yr	Phecode utilization	count_among_present	ED_secondary		endocrine/metabolic	IRR	0.971349	0.0569525	0.868755	1.08606	0.609765	FALSE	FALSE	1059	0.214837
272.12	Hyperglyceridemia	severe_vs_none	m3	5yr	Phecode utilization	count_among_present	ED_secondary		endocrine/metabolic	IRR	1.02208	0.0586648	0.911061	1.14662	0.709744	FALSE	FALSE	1059	0.148898
272.12	Hyperglyceridemia	severe_vs_none	m4	5yr	Phecode utilization	count_among_present	ED_secondary		endocrine/metabolic	IRR	1.03318	0.0619292	0.915082	1.16651	0.598183	FALSE	FALSE	1059	0.223166
272.12	Hyperglyceridemia	severe_vs_none	unadjusted	5yr	Phecode utilization	count_among_present	ED_secondary		endocrine/metabolic	rank_biserial	-0.0119095				0.790411	FALSE	FALSE	504	0.102147
272.12	Hyperglyceridemia	trend	m1	5yr	Phecode utilization	count_among_present	ED_secondary		endocrine/metabolic	IRR	0.996733	0.0194312	0.959487	1.03543	0.86628	FALSE	FALSE	1059	0.0623417
272.12	Hyperglyceridemia	trend	m3	5yr	Phecode utilization	count_among_present	ED_secondary		endocrine/metabolic	IRR	1.01308	0.0205282	0.973131	1.05467	0.526613	FALSE	FALSE	1059	0.278508
272.12	Hyperglyceridemia	trend	m4	5yr	Phecode utilization	count_among_present	ED_secondary		endocrine/metabolic	IRR	1.01679	0.0224358	0.973051	1.0625	0.457898	FALSE	FALSE	1059	0.339231
272.12	Hyperglyceridemia	trend	unadjusted	5yr	Phecode utilization	count_among_present	ED_secondary		endocrine/metabolic	spearman_rho	0.000785181				0.979639	FALSE	FALSE	1059	0.0089339
272.12	Hyperglyceridemia	AHI≥15 vs <15	m1	5yr	Phecode utilization	count_among_present	inpatient_secondary		endocrine/metabolic	IRR	0.992844	0.0434782	0.911743	1.08116	0.86881	FALSE	FALSE	549	0.0610751
272.12	Hyperglyceridemia	AHI≥15 vs <15	m3	5yr	Phecode utilization	count_among_present	inpatient_secondary		endocrine/metabolic	IRR	0.987237	0.0435922	0.906391	1.07529	0.76825	FALSE	FALSE	549	0.114497
272.12	Hyperglyceridemia	AHI≥15 vs <15	m4	5yr	Phecode utilization	count_among_present	inpatient_secondary		endocrine/metabolic	IRR	0.995054	0.0455245	0.910114	1.08792	0.913265	FALSE	FALSE	549	0.0394033
272.12	Hyperglyceridemia	AHI≥15 vs <15	unadjusted	5yr	Phecode utilization	count_among_present	inpatient_secondary		endocrine/metabolic	rank_biserial	0.00438072				0.909397	FALSE	FALSE	549	0.0412466
272.12	Hyperglyceridemia	AHI≥5 vs <5	m1	5yr	Phecode utilization	count_among_present	inpatient_secondary		endocrine/metabolic	IRR	0.994529	0.0502013	0.901335	1.09736	0.912985	FALSE	FALSE	549	0.0395364
272.12	Hyperglyceridemia	AHI≥5 vs <5	m3	5yr	Phecode utilization	count_among_present	inpatient_secondary		endocrine/metabolic	IRR	0.981739	0.0495346	0.890907	1.08183	0.709852	FALSE	FALSE	549	0.148832
272.12	Hyperglyceridemia	AHI≥5 vs <5	m4	5yr	Phecode utilization	count_among_present	inpatient_secondary		endocrine/metabolic	IRR	0.990196	0.0515594	0.895022	1.09549	0.848461	FALSE	FALSE	549	0.0713684
272.12	Hyperglyceridemia	AHI≥5 vs <5	unadjusted	5yr	Phecode utilization	count_among_present	inpatient_secondary		endocrine/metabolic	rank_biserial	-0.0282517				0.550613	FALSE	FALSE	549	0.259154
272.12	Hyperglyceridemia	mild_vs_none	m1	5yr	Phecode utilization	count_among_present	inpatient_secondary		endocrine/metabolic	IRR	0.99876	0.0603626	0.887321	1.1242	0.983606	FALSE	FALSE	549	0.00717875
272.12	Hyperglyceridemia	mild_vs_none	m3	5yr	Phecode utilization	count_among_present	inpatient_secondary		endocrine/metabolic	IRR	0.985982	0.0595256	0.877406	1.10799	0.812529	FALSE	FALSE	549	0.0901612
272.12	Hyperglyceridemia	mild_vs_none	m4	5yr	Phecode utilization	count_among_present	inpatient_secondary		endocrine/metabolic	IRR	0.990763	0.0601913	0.880511	1.11482	0.87747	FALSE	FALSE	549	0.0567675
272.12	Hyperglyceridemia	mild_vs_none	unadjusted	5yr	Phecode utilization	count_among_present	inpatient_secondary		endocrine/metabolic	rank_biserial	-0.042229				0.443777	FALSE	FALSE	270	0.352835
272.12	Hyperglyceridemia	moderate_vs_none	m1	5yr	Phecode utilization	count_among_present	inpatient_secondary		endocrine/metabolic	IRR	1.01507	0.0631394	0.896917	1.14879	0.812724	FALSE	FALSE	549	0.0900568
272.12	Hyperglyceridemia	moderate_vs_none	m3	5yr	Phecode utilization	count_among_present	inpatient_secondary		endocrine/metabolic	IRR	1.00417	0.0644273	0.885045	1.13932	0.948537	FALSE	FALSE	549	0.0229457
272.12	Hyperglyceridemia	moderate_vs_none	m4	5yr	Phecode utilization	count_among_present	inpatient_secondary		endocrine/metabolic	IRR	1.01302	0.0666513	0.888961	1.15438	0.846151	FALSE	FALSE	549	0.0725521
272.12	Hyperglyceridemia	moderate_vs_none	unadjusted	5yr	Phecode utilization	count_among_present	inpatient_secondary		endocrine/metabolic	rank_biserial	-0.0173545				0.763829	FALSE	FALSE	253	0.117004
272.12	Hyperglyceridemia	omnibus	m1	5yr	Phecode utilization	count_among_present	inpatient_secondary		endocrine/metabolic	wald_chi2	0.606248				0.895001	FALSE	FALSE	549	0.0481767
272.12	Hyperglyceridemia	omnibus	m3	5yr	Phecode utilization	count_among_present	inpatient_secondary		endocrine/metabolic	wald_chi2	0.971404				0.808171	FALSE	FALSE	549	0.0924968
272.12	Hyperglyceridemia	omnibus	m4	5yr	Phecode utilization	count_among_present	inpatient_secondary		endocrine/metabolic	wald_chi2	0.727337				0.866756	FALSE	FALSE	549	0.0621032
272.12	Hyperglyceridemia	omnibus	unadjusted	5yr	Phecode utilization	count_among_present	inpatient_secondary		endocrine/metabolic	epsilon2	-0.00437461				0.892797	FALSE	FALSE	549	0.0492471
272.12	Hyperglyceridemia	severe_vs_none	m1	5yr	Phecode utilization	count_among_present	inpatient_secondary		endocrine/metabolic	IRR	0.969187	0.0604224	0.860946	1.09104	0.604471	FALSE	FALSE	549	0.218625
272.12	Hyperglyceridemia	severe_vs_none	m3	5yr	Phecode utilization	count_among_present	inpatient_secondary		endocrine/metabolic	IRR	0.952475	0.0585463	0.849217	1.06829	0.405592	FALSE	FALSE	549	0.39191
272.12	Hyperglyceridemia	severe_vs_none	m4	5yr	Phecode utilization	count_among_present	inpatient_secondary		endocrine/metabolic	IRR	0.963699	0.0609239	0.85523	1.08593	0.543903	FALSE	FALSE	549	0.264478
272.12	Hyperglyceridemia	severe_vs_none	unadjusted	5yr	Phecode utilization	count_among_present	inpatient_secondary		endocrine/metabolic	rank_biserial	-0.0234962				0.68583	FALSE	FALSE	254	0.163783
272.12	Hyperglyceridemia	trend	m1	5yr	Phecode utilization	count_among_present	inpatient_secondary		endocrine/metabolic	IRR	0.991935	0.0190338	0.955612	1.02964	0.670535	FALSE	FALSE	549	0.173578
272.12	Hyperglyceridemia	trend	m3	5yr	Phecode utilization	count_among_present	inpatient_secondary		endocrine/metabolic	IRR	0.987301	0.0186165	0.951926	1.02399	0.492384	FALSE	FALSE	549	0.307696
272.12	Hyperglyceridemia	trend	m4	5yr	Phecode utilization	count_among_present	inpatient_secondary		endocrine/metabolic	IRR	0.991077	0.0195546	0.953811	1.0298	0.64668	FALSE	FALSE	549	0.189311
272.12	Hyperglyceridemia	trend	unadjusted	5yr	Phecode utilization	count_among_present	inpatient_secondary		endocrine/metabolic	spearman_rho	-0.0071394				0.867447	FALSE	FALSE	549	0.0617571
272.12	Hyperglyceridemia	AHI≥15 vs <15	m1	5yr	Phecode utilization	presence	ED_secondary		endocrine/metabolic	OR	1.2762	0.0616352	1.13098	1.44007	7.5902e-05	TRUE	TRUE	222109	4.11975
272.12	Hyperglyceridemia	AHI≥15 vs <15	m3	5yr	Phecode utilization	presence	ED_secondary		endocrine/metabolic	OR	1.12199	0.0633572	0.990966	1.27034	0.0692586	FALSE	FALSE	222109	1.15953
272.12	Hyperglyceridemia	AHI≥15 vs <15	m4	5yr	Phecode utilization	presence	ED_secondary		endocrine/metabolic	OR	1.04256	0.0664471	0.915249	1.18757	0.530538	FALSE	FALSE	222109	0.275284
272.12	Hyperglyceridemia	AHI≥15 vs <15	unadjusted	5yr	Phecode utilization	presence	ED_secondary		endocrine/metabolic	OR	1.2762	0.0616352	1.13098	1.44007	8.50718e-05	TRUE	TRUE	222109	4.07021
272.12	Hyperglyceridemia	AHI≥5 vs <5	m1	5yr	Phecode utilization	presence	ED_secondary		endocrine/metabolic	OR	1.36235	0.0747958	1.17659	1.57745	3.56334e-05	TRUE	TRUE	222109	4.44814
272.12	Hyperglyceridemia	AHI≥5 vs <5	m3	5yr	Phecode utilization	presence	ED_secondary		endocrine/metabolic	OR	1.17055	0.0767931	1.00699	1.36068	0.040301	FALSE	FALSE	222109	1.39468
272.12	Hyperglyceridemia	AHI≥5 vs <5	m4	5yr	Phecode utilization	presence	ED_secondary		endocrine/metabolic	OR	1.08273	0.0797114	0.926124	1.26582	0.318689	FALSE	FALSE	222109	0.496633
272.12	Hyperglyceridemia	AHI≥5 vs <5	unadjusted	5yr	Phecode utilization	presence	ED_secondary		endocrine/metabolic	OR	1.36235	0.0747958	1.17658	1.57746	2.40366e-05	TRUE	TRUE	222109	4.61913
272.12	Hyperglyceridemia	mild_vs_none	m1	5yr	Phecode utilization	presence	ED_secondary		endocrine/metabolic	OR	1.2489	0.086965	1.05318	1.48099	0.0105954	FALSE	TRUE	222109	1.97488
272.12	Hyperglyceridemia	mild_vs_none	m3	5yr	Phecode utilization	presence	ED_secondary		endocrine/metabolic	OR	1.12659	0.0879351	0.948235	1.3385	0.175255	FALSE	FALSE	222109	0.756328
272.12	Hyperglyceridemia	mild_vs_none	m4	5yr	Phecode utilization	presence	ED_secondary		endocrine/metabolic	OR	1.07339	0.0889047	0.901744	1.27772	0.425657	FALSE	FALSE	222109	0.37094
272.12	Hyperglyceridemia	mild_vs_none	unadjusted	5yr	Phecode utilization	presence	ED_secondary		endocrine/metabolic	OR	1.2489	0.086965	1.05318	1.48099	0.0111582	FALSE	TRUE	127658	1.95241
272.12	Hyperglyceridemia	moderate_vs_none	m1	5yr	Phecode utilization	presence	ED_secondary		endocrine/metabolic	OR	1.40941	0.0926814	1.1753	1.69016	0.000213307	TRUE	TRUE	222109	3.671
272.12	Hyperglyceridemia	moderate_vs_none	m3	5yr	Phecode utilization	presence	ED_secondary		endocrine/metabolic	OR	1.1981	0.0947303	0.995077	1.44253	0.0564081	FALSE	FALSE	222109	1.24866
272.12	Hyperglyceridemia	moderate_vs_none	m4	5yr	Phecode utilization	presence	ED_secondary		endocrine/metabolic	OR	1.10994	0.0970306	0.917714	1.34243	0.28238	FALSE	FALSE	222109	0.549166
272.12	Hyperglyceridemia	moderate_vs_none	unadjusted	5yr	Phecode utilization	presence	ED_secondary		endocrine/metabolic	OR	1.40941	0.0926814	1.17529	1.69017	0.000250052	TRUE	TRUE	105575	3.60197
272.12	Hyperglyceridemia	omnibus	m1	5yr	Phecode utilization	presence	ED_secondary		endocrine/metabolic	wald_chi2	21.7062				7.50861e-05	TRUE	TRUE	222109	4.12444
272.12	Hyperglyceridemia	omnibus	m3	5yr	Phecode utilization	presence	ED_secondary		endocrine/metabolic	wald_chi2	5.05772				0.167619	FALSE	FALSE	222109	0.775677
272.12	Hyperglyceridemia	omnibus	m4	5yr	Phecode utilization	presence	ED_secondary		endocrine/metabolic	wald_chi2	1.20663				0.751414	FALSE	FALSE	222109	0.124121
272.12	Hyperglyceridemia	omnibus	unadjusted	5yr	Phecode utilization	presence	ED_secondary		endocrine/metabolic	cramers_v	0.00992884				6.8566e-05	TRUE	TRUE	222109	4.16389
272.12	Hyperglyceridemia	severe_vs_none	m1	5yr	Phecode utilization	presence	ED_secondary		endocrine/metabolic	OR	1.47341	0.0896663	1.23594	1.75649	1.54321e-05	TRUE	TRUE	222109	4.81157
272.12	Hyperglyceridemia	severe_vs_none	m3	5yr	Phecode utilization	presence	ED_secondary		endocrine/metabolic	OR	1.20762	0.0926641	1.00706	1.44813	0.0417637	FALSE	FALSE	222109	1.3792
272.12	Hyperglyceridemia	severe_vs_none	m4	5yr	Phecode utilization	presence	ED_secondary		endocrine/metabolic	OR	1.06956	0.0988559	0.881166	1.29823	0.49636	FALSE	FALSE	222109	0.304203
272.12	Hyperglyceridemia	severe_vs_none	unadjusted	5yr	Phecode utilization	presence	ED_secondary		endocrine/metabolic	OR	1.47341	0.0896663	1.23594	1.7565	1.56672e-05	TRUE	TRUE	110112	4.80501
272.12	Hyperglyceridemia	trend	m1	5yr	Phecode utilization	presence	ED_secondary		endocrine/metabolic	OR	1.1328	0.0276073	1.07313	1.19578	6.28326e-06	TRUE	TRUE	222109	5.20182
272.12	Hyperglyceridemia	trend	m3	5yr	Phecode utilization	presence	ED_secondary		endocrine/metabolic	OR	1.062	0.0288124	1.00369	1.1237	0.0368139	FALSE	FALSE	222109	1.43399
272.12	Hyperglyceridemia	trend	m4	5yr	Phecode utilization	presence	ED_secondary		endocrine/metabolic	OR	1.02135	0.0308777	0.961369	1.08507	0.493947	FALSE	FALSE	222109	0.30632
272.12	Hyperglyceridemia	trend	unadjusted	5yr	Phecode utilization	presence	ED_secondary		endocrine/metabolic	ca_z	4.52638				6.00022e-06	TRUE	TRUE	222109	5.22183
272.12	Hyperglyceridemia	AHI≥15 vs <15	m1	5yr	Phecode utilization	presence	inpatient_secondary		endocrine/metabolic	OR	1.39781	0.0854775	1.18219	1.65274	8.92708e-05	TRUE	TRUE	222109	4.04929
272.12	Hyperglyceridemia	AHI≥15 vs <15	m3	5yr	Phecode utilization	presence	inpatient_secondary		endocrine/metabolic	OR	1.18301	0.0874866	0.996601	1.4043	0.0547261	FALSE	FALSE	222109	1.26181
272.12	Hyperglyceridemia	AHI≥15 vs <15	m4	5yr	Phecode utilization	presence	inpatient_secondary		endocrine/metabolic	OR	1.14514	0.0917214	0.956718	1.37066	0.139525	FALSE	FALSE	222109	0.855348
272.12	Hyperglyceridemia	AHI≥15 vs <15	unadjusted	5yr	Phecode utilization	presence	inpatient_secondary		endocrine/metabolic	OR	1.39781	0.0854775	1.18219	1.65275	9.73363e-05	TRUE	TRUE	222109	4.01173
272.12	Hyperglyceridemia	AHI≥5 vs <5	m1	5yr	Phecode utilization	presence	inpatient_secondary		endocrine/metabolic	OR	1.43348	0.105326	1.16611	1.76216	0.000628599	FALSE	TRUE	222109	3.20163
272.12	Hyperglyceridemia	AHI≥5 vs <5	m3	5yr	Phecode utilization	presence	inpatient_secondary		endocrine/metabolic	OR	1.15528	0.107571	0.935675	1.42644	0.179634	FALSE	FALSE	222109	0.74561
272.12	Hyperglyceridemia	AHI≥5 vs <5	m4	5yr	Phecode utilization	presence	inpatient_secondary		endocrine/metabolic	OR	1.10874	0.111524	0.891047	1.37962	0.354659	FALSE	FALSE	222109	0.450189
272.12	Hyperglyceridemia	AHI≥5 vs <5	unadjusted	5yr	Phecode utilization	presence	inpatient_secondary		endocrine/metabolic	OR	1.43348	0.105326	1.1661	1.76217	0.000455649	TRUE	TRUE	222109	3.34137
272.12	Hyperglyceridemia	mild_vs_none	m1	5yr	Phecode utilization	presence	inpatient_secondary		endocrine/metabolic	OR	1.23789	0.123344	0.972056	1.57642	0.0835973	FALSE	FALSE	222109	1.07781
272.12	Hyperglyceridemia	mild_vs_none	m3	5yr	Phecode utilization	presence	inpatient_secondary		endocrine/metabolic	OR	1.05938	0.124386	0.830186	1.35186	0.642813	FALSE	FALSE	222109	0.191916
272.12	Hyperglyceridemia	mild_vs_none	m4	5yr	Phecode utilization	presence	inpatient_secondary		endocrine/metabolic	OR	1.03426	0.125705	0.808409	1.32322	0.78869	FALSE	FALSE	222109	0.103094
272.12	Hyperglyceridemia	mild_vs_none	unadjusted	5yr	Phecode utilization	presence	inpatient_secondary		endocrine/metabolic	OR	1.23789	0.123344	0.972052	1.57643	0.0876508	FALSE	FALSE	127658	1.05724
272.12	Hyperglyceridemia	moderate_vs_none	m1	5yr	Phecode utilization	presence	inpatient_secondary		endocrine/metabolic	OR	1.64604	0.126511	1.28456	2.10925	8.16907e-05	TRUE	TRUE	222109	4.08783
272.12	Hyperglyceridemia	moderate_vs_none	m3	5yr	Phecode utilization	presence	inpatient_secondary		endocrine/metabolic	OR	1.30231	0.128861	1.01164	1.67649	0.0403857	FALSE	FALSE	222109	1.39377
272.12	Hyperglyceridemia	moderate_vs_none	m4	5yr	Phecode utilization	presence	inpatient_secondary		endocrine/metabolic	OR	1.25348	0.132117	0.967516	1.62396	0.0872636	FALSE	FALSE	222109	1.05917
272.12	Hyperglyceridemia	moderate_vs_none	unadjusted	5yr	Phecode utilization	presence	inpatient_secondary		endocrine/metabolic	OR	1.64604	0.126511	1.28456	2.10926	9.56814e-05	TRUE	TRUE	105575	4.01917
272.12	Hyperglyceridemia	omnibus	m1	5yr	Phecode utilization	presence	inpatient_secondary		endocrine/metabolic	wald_chi2	18.4799				0.000350154	TRUE	TRUE	222109	3.45574
272.12	Hyperglyceridemia	omnibus	m3	5yr	Phecode utilization	presence	inpatient_secondary		endocrine/metabolic	wald_chi2	5.01017				0.171054	FALSE	FALSE	222109	0.766868
272.12	Hyperglyceridemia	omnibus	m4	5yr	Phecode utilization	presence	inpatient_secondary		endocrine/metabolic	wald_chi2	3.78944				0.285117	FALSE	FALSE	222109	0.544977
272.12	Hyperglyceridemia	omnibus	unadjusted	5yr	Phecode utilization	presence	inpatient_secondary		endocrine/metabolic	cramers_v	0.00918255				0.000311175	TRUE	TRUE	222109	3.507
272.12	Hyperglyceridemia	severe_vs_none	m1	5yr	Phecode utilization	presence	inpatient_secondary		endocrine/metabolic	OR	1.50551	0.1263	1.17538	1.92837	0.00119781	FALSE	TRUE	222109	2.92161
272.12	Hyperglyceridemia	severe_vs_none	m3	5yr	Phecode utilization	presence	inpatient_secondary		endocrine/metabolic	OR	1.15206	0.129754	0.893364	1.48567	0.275304	FALSE	FALSE	222109	0.560188
272.12	Hyperglyceridemia	severe_vs_none	m4	5yr	Phecode utilization	presence	inpatient_secondary		endocrine/metabolic	OR	1.08346	0.138207	0.826359	1.42054	0.56194	FALSE	FALSE	222109	0.25031
272.12	Hyperglyceridemia	severe_vs_none	unadjusted	5yr	Phecode utilization	presence	inpatient_secondary		endocrine/metabolic	OR	1.50551	0.1263	1.17538	1.92838	0.00124639	FALSE	TRUE	110112	2.90435
272.12	Hyperglyceridemia	trend	m1	5yr	Phecode utilization	presence	inpatient_secondary		endocrine/metabolic	OR	1.15713	0.0382965	1.07345	1.24733	0.000138502	TRUE	TRUE	222109	3.85854
272.12	Hyperglyceridemia	trend	m3	5yr	Phecode utilization	presence	inpatient_secondary		endocrine/metabolic	OR	1.06256	0.039961	0.982515	1.14913	0.128879	FALSE	FALSE	222109	0.889817
272.12	Hyperglyceridemia	trend	m4	5yr	Phecode utilization	presence	inpatient_secondary		endocrine/metabolic	OR	1.04258	0.0427841	0.958715	1.13377	0.329795	FALSE	FALSE	222109	0.481756
272.12	Hyperglyceridemia	trend	unadjusted	5yr	Phecode utilization	presence	inpatient_secondary		endocrine/metabolic	ca_z	3.82217				0.000132285	TRUE	TRUE	222109	3.87849
272.13	Mixed hyperlipidemia	AHI≥15 vs <15	m1	1yr	Phecode utilization	count_among_present	ED_secondary		endocrine/metabolic	IRR	0.979709	0.0376109	0.910086	1.05466	0.585724	FALSE	FALSE	1736	0.232307
272.13	Mixed hyperlipidemia	AHI≥15 vs <15	m3	1yr	Phecode utilization	count_among_present	ED_secondary		endocrine/metabolic	IRR	0.975449	0.037368	0.90656	1.04957	0.505911	FALSE	FALSE	1736	0.295926
272.13	Mixed hyperlipidemia	AHI≥15 vs <15	m4	1yr	Phecode utilization	count_among_present	ED_secondary		endocrine/metabolic	IRR	1.01593	0.038676	0.941764	1.09593	0.682833	FALSE	FALSE	1736	0.165686
272.13	Mixed hyperlipidemia	AHI≥15 vs <15	unadjusted	1yr	Phecode utilization	count_among_present	ED_secondary		endocrine/metabolic	rank_biserial	0.00436894				0.847069	FALSE	FALSE	1736	0.0720812
272.13	Mixed hyperlipidemia	AHI≥5 vs <5	m1	1yr	Phecode utilization	count_among_present	ED_secondary		endocrine/metabolic	IRR	0.894076	0.0565523	0.80027	0.998876	0.0477204	FALSE	FALSE	1736	1.3213
272.13	Mixed hyperlipidemia	AHI≥5 vs <5	m3	1yr	Phecode utilization	count_among_present	ED_secondary		endocrine/metabolic	IRR	0.874689	0.0571879	0.781943	0.978435	0.0192233	FALSE	FALSE	1736	1.71617
272.13	Mixed hyperlipidemia	AHI≥5 vs <5	m4	1yr	Phecode utilization	count_among_present	ED_secondary		endocrine/metabolic	IRR	0.908441	0.0588078	0.809542	1.01942	0.102498	FALSE	FALSE	1736	0.989283
272.13	Mixed hyperlipidemia	AHI≥5 vs <5	unadjusted	1yr	Phecode utilization	count_among_present	ED_secondary		endocrine/metabolic	rank_biserial	-0.0418123				0.151864	FALSE	FALSE	1736	0.818544
272.13	Mixed hyperlipidemia	mild_vs_none	m1	1yr	Phecode utilization	count_among_present	ED_secondary		endocrine/metabolic	IRR	0.875455	0.0614062	0.776184	0.987423	0.0303046	FALSE	FALSE	1736	1.51849
272.13	Mixed hyperlipidemia	mild_vs_none	m3	1yr	Phecode utilization	count_among_present	ED_secondary		endocrine/metabolic	IRR	0.855131	0.0626417	0.756331	0.966837	0.0124772	FALSE	FALSE	1736	1.90388
272.13	Mixed hyperlipidemia	mild_vs_none	m4	1yr	Phecode utilization	count_among_present	ED_secondary		endocrine/metabolic	IRR	0.873373	0.0630934	0.771782	0.988337	0.0318804	FALSE	FALSE	1736	1.49648
272.13	Mixed hyperlipidemia	mild_vs_none	unadjusted	1yr	Phecode utilization	count_among_present	ED_secondary		endocrine/metabolic	rank_biserial	-0.0584961				0.0804254	FALSE	FALSE	832	1.09461
272.13	Mixed hyperlipidemia	moderate_vs_none	m1	1yr	Phecode utilization	count_among_present	ED_secondary		endocrine/metabolic	IRR	0.896417	0.0639976	0.790742	1.01621	0.0875144	FALSE	FALSE	1736	1.05792
272.13	Mixed hyperlipidemia	moderate_vs_none	m3	1yr	Phecode utilization	count_among_present	ED_secondary		endocrine/metabolic	IRR	0.878055	0.0654485	0.772346	0.998232	0.0469217	FALSE	FALSE	1736	1.32863
272.13	Mixed hyperlipidemia	moderate_vs_none	m4	1yr	Phecode utilization	count_among_present	ED_secondary		endocrine/metabolic	IRR	0.913174	0.0665732	0.801468	1.04045	0.172457	FALSE	FALSE	1736	0.763319
272.13	Mixed hyperlipidemia	moderate_vs_none	unadjusted	1yr	Phecode utilization	count_among_present	ED_secondary		endocrine/metabolic	rank_biserial	-0.0429576				0.222665	FALSE	FALSE	742	0.652347
272.13	Mixed hyperlipidemia	omnibus	m1	1yr	Phecode utilization	count_among_present	ED_secondary		endocrine/metabolic	wald_chi2	4.81291				0.186021	FALSE	FALSE	1736	0.730439
272.13	Mixed hyperlipidemia	omnibus	m3	1yr	Phecode utilization	count_among_present	ED_secondary		endocrine/metabolic	wald_chi2	6.33575				0.0963699	FALSE	FALSE	1736	1.01606
272.13	Mixed hyperlipidemia	omnibus	m4	1yr	Phecode utilization	count_among_present	ED_secondary		endocrine/metabolic	wald_chi2	6.4959				0.0898245	FALSE	FALSE	1736	1.04661
272.13	Mixed hyperlipidemia	omnibus	unadjusted	1yr	Phecode utilization	count_among_present	ED_secondary		endocrine/metabolic	epsilon2	0.000324006				0.312914	FALSE	FALSE	1736	0.504575
272.13	Mixed hyperlipidemia	severe_vs_none	m1	1yr	Phecode utilization	count_among_present	ED_secondary		endocrine/metabolic	IRR	0.911805	0.0629618	0.805951	1.03156	0.142531	FALSE	FALSE	1736	0.846092
272.13	Mixed hyperlipidemia	severe_vs_none	m3	1yr	Phecode utilization	count_among_present	ED_secondary		endocrine/metabolic	IRR	0.894394	0.0617216	0.792486	1.00941	0.0705664	FALSE	FALSE	1736	1.1514
272.13	Mixed hyperlipidemia	severe_vs_none	m4	1yr	Phecode utilization	count_among_present	ED_secondary		endocrine/metabolic	IRR	0.955069	0.0651764	0.840536	1.08521	0.480598	FALSE	FALSE	1736	0.318218
272.13	Mixed hyperlipidemia	severe_vs_none	unadjusted	1yr	Phecode utilization	count_among_present	ED_secondary		endocrine/metabolic	rank_biserial	-0.0230874				0.505409	FALSE	FALSE	802	0.296357
272.13	Mixed hyperlipidemia	trend	m1	1yr	Phecode utilization	count_among_present	ED_secondary		endocrine/metabolic	IRR	0.980316	0.0193166	0.943895	1.01814	0.303387	FALSE	FALSE	1736	0.518003
272.13	Mixed hyperlipidemia	trend	m3	1yr	Phecode utilization	count_among_present	ED_secondary		endocrine/metabolic	IRR	0.976082	0.0189866	0.940426	1.01309	0.202287	FALSE	FALSE	1736	0.694032
272.13	Mixed hyperlipidemia	trend	m4	1yr	Phecode utilization	count_among_present	ED_secondary		endocrine/metabolic	IRR	0.997322	0.0201186	0.958761	1.03743	0.893974	FALSE	FALSE	1736	0.0486753
272.13	Mixed hyperlipidemia	trend	unadjusted	1yr	Phecode utilization	count_among_present	ED_secondary		endocrine/metabolic	spearman_rho	-0.00280982				0.906869	FALSE	FALSE	1736	0.0424552
272.13	Mixed hyperlipidemia	AHI≥15 vs <15	m1	1yr	Phecode utilization	count_among_present	inpatient_secondary		endocrine/metabolic	IRR	0.982957	0.0365417	0.915019	1.05594	0.63806	FALSE	FALSE	1088	0.195138
272.13	Mixed hyperlipidemia	AHI≥15 vs <15	m3	1yr	Phecode utilization	count_among_present	inpatient_secondary		endocrine/metabolic	IRR	0.986377	0.0363812	0.918491	1.05928	0.706146	FALSE	FALSE	1088	0.151106
272.13	Mixed hyperlipidemia	AHI≥15 vs <15	m4	1yr	Phecode utilization	count_among_present	inpatient_secondary		endocrine/metabolic	IRR	1.01183	0.0369198	0.941201	1.08776	0.75002	FALSE	FALSE	1088	0.124927
272.13	Mixed hyperlipidemia	AHI≥15 vs <15	unadjusted	1yr	Phecode utilization	count_among_present	inpatient_secondary		endocrine/metabolic	rank_biserial	-0.0202864				0.426229	FALSE	FALSE	1088	0.370357
272.13	Mixed hyperlipidemia	AHI≥5 vs <5	m1	1yr	Phecode utilization	count_among_present	inpatient_secondary		endocrine/metabolic	IRR	0.914858	0.0566281	0.81875	1.02225	0.116084	FALSE	FALSE	1088	0.935229
272.13	Mixed hyperlipidemia	AHI≥5 vs <5	m3	1yr	Phecode utilization	count_among_present	inpatient_secondary		endocrine/metabolic	IRR	0.907687	0.0555001	0.814131	1.01199	0.0809599	FALSE	FALSE	1088	1.09173
272.13	Mixed hyperlipidemia	AHI≥5 vs <5	m4	1yr	Phecode utilization	count_among_present	inpatient_secondary		endocrine/metabolic	IRR	0.932644	0.0559514	0.835777	1.04074	0.212661	FALSE	FALSE	1088	0.672312
272.13	Mixed hyperlipidemia	AHI≥5 vs <5	unadjusted	1yr	Phecode utilization	count_among_present	inpatient_secondary		endocrine/metabolic	rank_biserial	-0.0512779				0.12751	FALSE	FALSE	1088	0.894457
272.13	Mixed hyperlipidemia	mild_vs_none	m1	1yr	Phecode utilization	count_among_present	inpatient_secondary		endocrine/metabolic	IRR	0.899668	0.0610662	0.798184	1.01406	0.083383	FALSE	FALSE	1088	1.07892
272.13	Mixed hyperlipidemia	mild_vs_none	m3	1yr	Phecode utilization	count_among_present	inpatient_secondary		endocrine/metabolic	IRR	0.887617	0.0605039	0.78836	0.999371	0.0487971	FALSE	FALSE	1088	1.31161
272.13	Mixed hyperlipidemia	mild_vs_none	m4	1yr	Phecode utilization	count_among_present	inpatient_secondary		endocrine/metabolic	IRR	0.902147	0.0604025	0.801425	1.01553	0.0882218	FALSE	FALSE	1088	1.05442
272.13	Mixed hyperlipidemia	mild_vs_none	unadjusted	1yr	Phecode utilization	count_among_present	inpatient_secondary		endocrine/metabolic	rank_biserial	-0.0512291				0.199552	FALSE	FALSE	483	0.699943
272.13	Mixed hyperlipidemia	moderate_vs_none	m1	1yr	Phecode utilization	count_among_present	inpatient_secondary		endocrine/metabolic	IRR	0.926205	0.0643732	0.816418	1.05076	0.233709	FALSE	FALSE	1088	0.631325
272.13	Mixed hyperlipidemia	moderate_vs_none	m3	1yr	Phecode utilization	count_among_present	inpatient_secondary		endocrine/metabolic	IRR	0.919194	0.0634741	0.811667	1.04097	0.184361	FALSE	FALSE	1088	0.734331
272.13	Mixed hyperlipidemia	moderate_vs_none	m4	1yr	Phecode utilization	count_among_present	inpatient_secondary		endocrine/metabolic	IRR	0.941824	0.0635164	0.83158	1.06668	0.345349	FALSE	FALSE	1088	0.461742
272.13	Mixed hyperlipidemia	moderate_vs_none	unadjusted	1yr	Phecode utilization	count_among_present	inpatient_secondary		endocrine/metabolic	rank_biserial	-0.0505144				0.211239	FALSE	FALSE	464	0.675226
272.13	Mixed hyperlipidemia	omnibus	m1	1yr	Phecode utilization	count_among_present	inpatient_secondary		endocrine/metabolic	wald_chi2	3.02507				0.387776	FALSE	FALSE	1088	0.411419
272.13	Mixed hyperlipidemia	omnibus	m3	1yr	Phecode utilization	count_among_present	inpatient_secondary		endocrine/metabolic	wald_chi2	3.90053				0.272408	FALSE	FALSE	1088	0.564781
272.13	Mixed hyperlipidemia	omnibus	m4	1yr	Phecode utilization	count_among_present	inpatient_secondary		endocrine/metabolic	wald_chi2	3.60093				0.307905	FALSE	FALSE	1088	0.511583
272.13	Mixed hyperlipidemia	omnibus	unadjusted	1yr	Phecode utilization	count_among_present	inpatient_secondary		endocrine/metabolic	epsilon2	-0.000620976				0.507394	FALSE	FALSE	1088	0.294654
272.13	Mixed hyperlipidemia	severe_vs_none	m1	1yr	Phecode utilization	count_among_present	inpatient_secondary		endocrine/metabolic	IRR	0.919006	0.0617535	0.814242	1.03725	0.171393	FALSE	FALSE	1088	0.766007
272.13	Mixed hyperlipidemia	severe_vs_none	m3	1yr	Phecode utilization	count_among_present	inpatient_secondary		endocrine/metabolic	IRR	0.916262	0.0603674	0.81402	1.03135	0.147429	FALSE	FALSE	1088	0.831416
272.13	Mixed hyperlipidemia	severe_vs_none	m4	1yr	Phecode utilization	count_among_present	inpatient_secondary		endocrine/metabolic	IRR	0.957528	0.0617712	0.848344	1.08076	0.482307	FALSE	FALSE	1088	0.316676
272.13	Mixed hyperlipidemia	severe_vs_none	unadjusted	1yr	Phecode utilization	count_among_present	inpatient_secondary		endocrine/metabolic	rank_biserial	-0.0519713				0.181506	FALSE	FALSE	513	0.741108
272.13	Mixed hyperlipidemia	trend	m1	1yr	Phecode utilization	count_among_present	inpatient_secondary		endocrine/metabolic	IRR	0.982407	0.0183572	0.947689	1.0184	0.333586	FALSE	FALSE	1088	0.476792
272.13	Mixed hyperlipidemia	trend	m3	1yr	Phecode utilization	count_among_present	inpatient_secondary		endocrine/metabolic	IRR	0.983075	0.0180927	0.948825	1.01856	0.345431	FALSE	FALSE	1088	0.461639
272.13	Mixed hyperlipidemia	trend	m4	1yr	Phecode utilization	count_among_present	inpatient_secondary		endocrine/metabolic	IRR	0.997048	0.0185899	0.961374	1.03405	0.873634	FALSE	FALSE	1088	0.0586703
272.13	Mixed hyperlipidemia	trend	unadjusted	1yr	Phecode utilization	count_among_present	inpatient_secondary		endocrine/metabolic	spearman_rho	-0.0323514				0.286351	FALSE	FALSE	1088	0.543101
272.13	Mixed hyperlipidemia	AHI≥15 vs <15	m1	1yr	Phecode utilization	presence	ED_secondary		endocrine/metabolic	OR	1.47307	0.0482358	1.34019	1.61913	9.72171e-16	TRUE	TRUE	222109	15.0123
272.13	Mixed hyperlipidemia	AHI≥15 vs <15	m3	1yr	Phecode utilization	presence	ED_secondary		endocrine/metabolic	OR	1.21696	0.0494935	1.10445	1.34092	7.27063e-05	TRUE	TRUE	222109	4.13843
272.13	Mixed hyperlipidemia	AHI≥15 vs <15	m4	1yr	Phecode utilization	presence	ED_secondary		endocrine/metabolic	OR	1.11677	0.0512679	1.01001	1.23482	0.0312268	FALSE	FALSE	222109	1.50547
272.13	Mixed hyperlipidemia	AHI≥15 vs <15	unadjusted	1yr	Phecode utilization	presence	ED_secondary		endocrine/metabolic	OR	1.47307	0.0482358	1.34018	1.61913	1.0836e-15	TRUE	TRUE	222109	14.9651
272.13	Mixed hyperlipidemia	AHI≥5 vs <5	m1	1yr	Phecode utilization	presence	ED_secondary		endocrine/metabolic	OR	1.66684	0.0620809	1.47587	1.8825	1.87199e-16	TRUE	TRUE	222109	15.7277
272.13	Mixed hyperlipidemia	AHI≥5 vs <5	m3	1yr	Phecode utilization	presence	ED_secondary		endocrine/metabolic	OR	1.24333	0.0631988	1.09848	1.40729	0.000568545	TRUE	TRUE	222109	3.24524
272.13	Mixed hyperlipidemia	AHI≥5 vs <5	m4	1yr	Phecode utilization	presence	ED_secondary		endocrine/metabolic	OR	1.12973	0.0648229	0.994944	1.28278	0.0598683	FALSE	FALSE	222109	1.2228
272.13	Mixed hyperlipidemia	AHI≥5 vs <5	unadjusted	1yr	Phecode utilization	presence	ED_secondary		endocrine/metabolic	OR	1.66684	0.062081	1.47587	1.88251	5.86967e-18	TRUE	TRUE	222109	17.2314
272.13	Mixed hyperlipidemia	mild_vs_none	m1	1yr	Phecode utilization	presence	ED_secondary		endocrine/metabolic	OR	1.45017	0.0714824	1.26059	1.66826	1.99724e-07	TRUE	TRUE	222109	6.69957
272.13	Mixed hyperlipidemia	mild_vs_none	m3	1yr	Phecode utilization	presence	ED_secondary		endocrine/metabolic	OR	1.13973	0.0722245	0.989289	1.31304	0.0701623	FALSE	FALSE	222109	1.1539
272.13	Mixed hyperlipidemia	mild_vs_none	m4	1yr	Phecode utilization	presence	ED_secondary		endocrine/metabolic	OR	1.07909	0.072753	0.935684	1.24447	0.295458	FALSE	FALSE	222109	0.529504
272.13	Mixed hyperlipidemia	mild_vs_none	unadjusted	1yr	Phecode utilization	presence	ED_secondary		endocrine/metabolic	OR	1.45017	0.0714824	1.26058	1.66827	1.63138e-07	TRUE	TRUE	127658	6.78744
272.13	Mixed hyperlipidemia	moderate_vs_none	m1	1yr	Phecode utilization	presence	ED_secondary		endocrine/metabolic	OR	1.78552	0.0743889	1.54328	2.06578	6.5469e-15	TRUE	TRUE	222109	14.184
272.13	Mixed hyperlipidemia	moderate_vs_none	m3	1yr	Phecode utilization	presence	ED_secondary		endocrine/metabolic	OR	1.25163	0.0756192	1.07921	1.45158	0.00299676	FALSE	TRUE	222109	2.52335
272.13	Mixed hyperlipidemia	moderate_vs_none	m4	1yr	Phecode utilization	presence	ED_secondary		endocrine/metabolic	OR	1.14558	0.0769144	0.985268	1.33197	0.0772284	FALSE	FALSE	222109	1.11222
272.13	Mixed hyperlipidemia	moderate_vs_none	unadjusted	1yr	Phecode utilization	presence	ED_secondary		endocrine/metabolic	OR	1.78552	0.0743889	1.54327	2.06578	4.64511e-15	TRUE	TRUE	105575	14.333
272.13	Mixed hyperlipidemia	omnibus	m1	1yr	Phecode utilization	presence	ED_secondary		endocrine/metabolic	wald_chi2	86.4924				1.24102e-18	TRUE	TRUE	222109	17.9062
272.13	Mixed hyperlipidemia	omnibus	m3	1yr	Phecode utilization	presence	ED_secondary		endocrine/metabolic	wald_chi2	21.0716				0.000101733	TRUE	TRUE	222109	3.99254
272.13	Mixed hyperlipidemia	omnibus	m4	1yr	Phecode utilization	presence	ED_secondary		endocrine/metabolic	wald_chi2	6.142				0.104902	FALSE	FALSE	222109	0.979215
272.13	Mixed hyperlipidemia	omnibus	unadjusted	1yr	Phecode utilization	presence	ED_secondary		endocrine/metabolic	cramers_v	0.0199594				4.63862e-19	TRUE	TRUE	222109	18.3336
272.13	Mixed hyperlipidemia	severe_vs_none	m1	1yr	Phecode utilization	presence	ED_secondary		endocrine/metabolic	OR	1.85309	0.0723649	1.60805	2.13548	1.53791e-17	TRUE	TRUE	222109	16.8131
272.13	Mixed hyperlipidemia	severe_vs_none	m3	1yr	Phecode utilization	presence	ED_secondary		endocrine/metabolic	OR	1.38406	0.0743719	1.19633	1.60126	1.24104e-05	TRUE	TRUE	222109	4.90621
272.13	Mixed hyperlipidemia	severe_vs_none	m4	1yr	Phecode utilization	presence	ED_secondary		endocrine/metabolic	OR	1.20022	0.0779167	1.03024	1.39825	0.0191628	FALSE	TRUE	222109	1.71754
272.13	Mixed hyperlipidemia	severe_vs_none	unadjusted	1yr	Phecode utilization	presence	ED_secondary		endocrine/metabolic	OR	1.85309	0.0723649	1.60805	2.13548	7.02369e-18	TRUE	TRUE	110112	17.1534
272.13	Mixed hyperlipidemia	trend	m1	1yr	Phecode utilization	presence	ED_secondary		endocrine/metabolic	OR	1.21429	0.0216262	1.1639	1.26687	2.7576e-19	TRUE	TRUE	222109	18.5595
272.13	Mixed hyperlipidemia	trend	m3	1yr	Phecode utilization	presence	ED_secondary		endocrine/metabolic	OR	1.1113	0.0229924	1.06233	1.16253	4.4352e-06	TRUE	TRUE	222109	5.35309
272.13	Mixed hyperlipidemia	trend	m4	1yr	Phecode utilization	presence	ED_secondary		endocrine/metabolic	OR	1.06147	0.0241848	1.01233	1.113	0.0136342	FALSE	TRUE	222109	1.86537
272.13	Mixed hyperlipidemia	trend	unadjusted	1yr	Phecode utilization	presence	ED_secondary		endocrine/metabolic	ca_z	9.02502				1.79671e-19	TRUE	TRUE	222109	18.7455
272.13	Mixed hyperlipidemia	AHI≥15 vs <15	m1	1yr	Phecode utilization	presence	inpatient_secondary		endocrine/metabolic	OR	1.69744	0.0611703	1.50566	1.91365	5.15163e-18	TRUE	TRUE	222109	17.2881
272.13	Mixed hyperlipidemia	AHI≥15 vs <15	m3	1yr	Phecode utilization	presence	inpatient_secondary		endocrine/metabolic	OR	1.35293	0.0624163	1.19714	1.52898	1.28026e-06	TRUE	TRUE	222109	5.8927
272.13	Mixed hyperlipidemia	AHI≥15 vs <15	m4	1yr	Phecode utilization	presence	inpatient_secondary		endocrine/metabolic	OR	1.24358	0.0645345	1.09582	1.41125	0.00073041	TRUE	TRUE	222109	3.13643
272.13	Mixed hyperlipidemia	AHI≥15 vs <15	unadjusted	1yr	Phecode utilization	presence	inpatient_secondary		endocrine/metabolic	OR	1.69744	0.0611703	1.50565	1.91365	3.83042e-18	TRUE	TRUE	222109	17.4168
272.13	Mixed hyperlipidemia	AHI≥5 vs <5	m1	1yr	Phecode utilization	presence	inpatient_secondary		endocrine/metabolic	OR	1.82492	0.0806707	1.55804	2.13753	8.87089e-14	TRUE	TRUE	222109	13.052
272.13	Mixed hyperlipidemia	AHI≥5 vs <5	m3	1yr	Phecode utilization	presence	inpatient_secondary		endocrine/metabolic	OR	1.30116	0.0817098	1.10861	1.52715	0.0012738	TRUE	TRUE	222109	2.8949
272.13	Mixed hyperlipidemia	AHI≥5 vs <5	m4	1yr	Phecode utilization	presence	inpatient_secondary		endocrine/metabolic	OR	1.17813	0.083583	1.00011	1.38784	0.0498522	FALSE	FALSE	222109	1.30232
272.13	Mixed hyperlipidemia	AHI≥5 vs <5	unadjusted	1yr	Phecode utilization	presence	inpatient_secondary		endocrine/metabolic	OR	1.82492	0.0806707	1.55803	2.13753	3.01878e-15	TRUE	TRUE	222109	14.5202
272.13	Mixed hyperlipidemia	mild_vs_none	m1	1yr	Phecode utilization	presence	inpatient_secondary		endocrine/metabolic	OR	1.44579	0.0936743	1.20329	1.73716	8.30254e-05	TRUE	TRUE	222109	4.08079
272.13	Mixed hyperlipidemia	mild_vs_none	m3	1yr	Phecode utilization	presence	inpatient_secondary		endocrine/metabolic	OR	1.10411	0.0943189	0.917754	1.3283	0.293712	FALSE	FALSE	222109	0.532078
272.13	Mixed hyperlipidemia	mild_vs_none	m4	1yr	Phecode utilization	presence	inpatient_secondary		endocrine/metabolic	OR	1.04797	0.0948899	0.87012	1.26218	0.621448	FALSE	FALSE	222109	0.206595
272.13	Mixed hyperlipidemia	mild_vs_none	unadjusted	1yr	Phecode utilization	presence	inpatient_secondary		endocrine/metabolic	OR	1.44579	0.0936743	1.20328	1.73717	8.30858e-05	TRUE	TRUE	127658	4.08047
272.13	Mixed hyperlipidemia	moderate_vs_none	m1	1yr	Phecode utilization	presence	inpatient_secondary		endocrine/metabolic	OR	2.0216	0.0949336	1.67837	2.43502	1.22044e-13	TRUE	TRUE	222109	12.9135
272.13	Mixed hyperlipidemia	moderate_vs_none	m3	1yr	Phecode utilization	presence	inpatient_secondary		endocrine/metabolic	OR	1.34825	0.0960581	1.11687	1.62755	0.00186667	FALSE	TRUE	222109	2.72893
272.13	Mixed hyperlipidemia	moderate_vs_none	m4	1yr	Phecode utilization	presence	inpatient_secondary		endocrine/metabolic	OR	1.23761	0.097542	1.02224	1.49834	0.0288511	FALSE	FALSE	222109	1.53984
272.13	Mixed hyperlipidemia	moderate_vs_none	unadjusted	1yr	Phecode utilization	presence	inpatient_secondary		endocrine/metabolic	OR	2.0216	0.0949336	1.67836	2.43503	6.19021e-14	TRUE	TRUE	105575	13.2083
272.13	Mixed hyperlipidemia	omnibus	m1	1yr	Phecode utilization	presence	inpatient_secondary		endocrine/metabolic	wald_chi2	86.566				1.19669e-18	TRUE	TRUE	222109	17.922
272.13	Mixed hyperlipidemia	omnibus	m3	1yr	Phecode utilization	presence	inpatient_secondary		endocrine/metabolic	wald_chi2	26.8675				6.27618e-06	TRUE	TRUE	222109	5.2023
272.13	Mixed hyperlipidemia	omnibus	m4	1yr	Phecode utilization	presence	inpatient_secondary		endocrine/metabolic	wald_chi2	12.3581				0.00625179	FALSE	TRUE	222109	2.204
272.13	Mixed hyperlipidemia	omnibus	unadjusted	1yr	Phecode utilization	presence	inpatient_secondary		endocrine/metabolic	cramers_v	0.0200776				2.75835e-19	TRUE	TRUE	222109	18.5594
272.13	Mixed hyperlipidemia	severe_vs_none	m1	1yr	Phecode utilization	presence	inpatient_secondary		endocrine/metabolic	OR	2.16087	0.0920399	1.8042	2.58805	5.69e-17	TRUE	TRUE	222109	16.2449
272.13	Mixed hyperlipidemia	severe_vs_none	m3	1yr	Phecode utilization	presence	inpatient_secondary		endocrine/metabolic	OR	1.52568	0.0940324	1.26889	1.83444	7.0388e-06	TRUE	TRUE	222109	5.1525
272.13	Mixed hyperlipidemia	severe_vs_none	m4	1yr	Phecode utilization	presence	inpatient_secondary		endocrine/metabolic	OR	1.32686	0.0982152	1.09452	1.60851	0.00398278	FALSE	TRUE	222109	2.39981
272.13	Mixed hyperlipidemia	severe_vs_none	unadjusted	1yr	Phecode utilization	presence	inpatient_secondary		endocrine/metabolic	OR	2.16087	0.0920399	1.80419	2.58806	1.22432e-17	TRUE	TRUE	110112	16.9121
272.13	Mixed hyperlipidemia	trend	m1	1yr	Phecode utilization	presence	inpatient_secondary		endocrine/metabolic	OR	1.28628	0.0273908	1.21904	1.35722	3.88784e-20	TRUE	TRUE	222109	19.4103
272.13	Mixed hyperlipidemia	trend	m3	1yr	Phecode utilization	presence	inpatient_secondary		endocrine/metabolic	OR	1.16049	0.029006	1.09635	1.22838	2.87601e-07	TRUE	TRUE	222109	6.54121
272.13	Mixed hyperlipidemia	trend	m4	1yr	Phecode utilization	presence	inpatient_secondary		endocrine/metabolic	OR	1.10956	0.0304201	1.04534	1.17772	0.00063202	TRUE	TRUE	222109	3.19927
272.13	Mixed hyperlipidemia	trend	unadjusted	1yr	Phecode utilization	presence	inpatient_secondary		endocrine/metabolic	ca_z	9.27273				1.81445e-20	TRUE	TRUE	222109	19.7413
272.13	Mixed hyperlipidemia	AHI≥15 vs <15	m1	5yr	Phecode utilization	count_among_present	ED_secondary		endocrine/metabolic	IRR	0.989865	0.0333894	0.927161	1.05681	0.760305	FALSE	FALSE	4259	0.119012
272.13	Mixed hyperlipidemia	AHI≥15 vs <15	m3	5yr	Phecode utilization	count_among_present	ED_secondary		endocrine/metabolic	IRR	1.01235	0.0332841	0.948413	1.08059	0.712386	FALSE	FALSE	4259	0.147285
272.13	Mixed hyperlipidemia	AHI≥15 vs <15	m4	5yr	Phecode utilization	count_among_present	ED_secondary		endocrine/metabolic	IRR	1.02347	0.0351281	0.955375	1.09642	0.508993	FALSE	FALSE	4259	0.293288
272.13	Mixed hyperlipidemia	AHI≥15 vs <15	unadjusted	5yr	Phecode utilization	count_among_present	ED_secondary		endocrine/metabolic	rank_biserial	-0.0038134				0.817196	FALSE	FALSE	4259	0.0876739
272.13	Mixed hyperlipidemia	AHI≥5 vs <5	m1	5yr	Phecode utilization	count_among_present	ED_secondary		endocrine/metabolic	IRR	0.928719	0.0469736	0.847033	1.01828	0.115425	FALSE	FALSE	4259	0.937701
272.13	Mixed hyperlipidemia	AHI≥5 vs <5	m3	5yr	Phecode utilization	count_among_present	ED_secondary		endocrine/metabolic	IRR	0.945708	0.046747	0.862911	1.03645	0.232431	FALSE	FALSE	4259	0.633706
272.13	Mixed hyperlipidemia	AHI≥5 vs <5	m4	5yr	Phecode utilization	count_among_present	ED_secondary		endocrine/metabolic	IRR	0.953379	0.048967	0.866133	1.04941	0.329557	FALSE	FALSE	4259	0.48207
272.13	Mixed hyperlipidemia	AHI≥5 vs <5	unadjusted	5yr	Phecode utilization	count_among_present	ED_secondary		endocrine/metabolic	rank_biserial	-0.0353195				0.0956961	FALSE	FALSE	4259	1.01911
272.13	Mixed hyperlipidemia	mild_vs_none	m1	5yr	Phecode utilization	count_among_present	ED_secondary		endocrine/metabolic	IRR	0.913925	0.0520577	0.825276	1.0121	0.0838125	FALSE	FALSE	4259	1.07669
272.13	Mixed hyperlipidemia	mild_vs_none	m3	5yr	Phecode utilization	count_among_present	ED_secondary		endocrine/metabolic	IRR	0.92023	0.0518417	0.831321	1.01865	0.10881	FALSE	FALSE	4259	0.963331
272.13	Mixed hyperlipidemia	mild_vs_none	m4	5yr	Phecode utilization	count_among_present	ED_secondary		endocrine/metabolic	IRR	0.92518	0.0527598	0.83429	1.02597	0.140485	FALSE	FALSE	4259	0.852369
272.13	Mixed hyperlipidemia	mild_vs_none	unadjusted	5yr	Phecode utilization	count_among_present	ED_secondary		endocrine/metabolic	rank_biserial	-0.0434474				0.0746552	FALSE	FALSE	2061	1.12694
272.13	Mixed hyperlipidemia	moderate_vs_none	m1	5yr	Phecode utilization	count_among_present	ED_secondary		endocrine/metabolic	IRR	0.935537	0.0549511	0.840014	1.04192	0.225275	FALSE	FALSE	4259	0.647287
272.13	Mixed hyperlipidemia	moderate_vs_none	m3	5yr	Phecode utilization	count_among_present	ED_secondary		endocrine/metabolic	IRR	0.951011	0.0547656	0.854219	1.05877	0.359053	FALSE	FALSE	4259	0.444842
272.13	Mixed hyperlipidemia	moderate_vs_none	m4	5yr	Phecode utilization	count_among_present	ED_secondary		endocrine/metabolic	IRR	0.959893	0.055735	0.86056	1.07069	0.462685	FALSE	FALSE	4259	0.334715
272.13	Mixed hyperlipidemia	moderate_vs_none	unadjusted	5yr	Phecode utilization	count_among_present	ED_secondary		endocrine/metabolic	rank_biserial	-0.0378314				0.136629	FALSE	FALSE	1839	0.864456
272.13	Mixed hyperlipidemia	omnibus	m1	5yr	Phecode utilization	count_among_present	ED_secondary		endocrine/metabolic	wald_chi2	2.99896				0.391785	FALSE	FALSE	4259	0.406952
272.13	Mixed hyperlipidemia	omnibus	m3	5yr	Phecode utilization	count_among_present	ED_secondary		endocrine/metabolic	wald_chi2	3.19983				0.361829	FALSE	FALSE	4259	0.441497
272.13	Mixed hyperlipidemia	omnibus	m4	5yr	Phecode utilization	count_among_present	ED_secondary		endocrine/metabolic	wald_chi2	3.59344				0.308844	FALSE	FALSE	4259	0.510261
272.13	Mixed hyperlipidemia	omnibus	unadjusted	5yr	Phecode utilization	count_among_present	ED_secondary		endocrine/metabolic	epsilon2	0.000139131				0.309024	FALSE	FALSE	4259	0.510007
272.13	Mixed hyperlipidemia	severe_vs_none	m1	5yr	Phecode utilization	count_among_present	ED_secondary		endocrine/metabolic	IRR	0.9389	0.0531867	0.845954	1.04206	0.235871	FALSE	FALSE	4259	0.627325
272.13	Mixed hyperlipidemia	severe_vs_none	m3	5yr	Phecode utilization	count_among_present	ED_secondary		endocrine/metabolic	IRR	0.972831	0.0528665	0.877076	1.07904	0.602346	FALSE	FALSE	4259	0.220154
272.13	Mixed hyperlipidemia	severe_vs_none	m4	5yr	Phecode utilization	count_among_present	ED_secondary		endocrine/metabolic	IRR	0.99119	0.0589276	0.883075	1.11254	0.880633	FALSE	FALSE	4259	0.0552052
272.13	Mixed hyperlipidemia	severe_vs_none	unadjusted	5yr	Phecode utilization	count_among_present	ED_secondary		endocrine/metabolic	rank_biserial	-0.0240543				0.335607	FALSE	FALSE	1941	0.474169
272.13	Mixed hyperlipidemia	trend	m1	5yr	Phecode utilization	count_among_present	ED_secondary		endocrine/metabolic	IRR	0.987179	0.0163776	0.955994	1.01938	0.430741	FALSE	FALSE	4259	0.365784
272.13	Mixed hyperlipidemia	trend	m3	5yr	Phecode utilization	count_among_present	ED_secondary		endocrine/metabolic	IRR	0.999018	0.01633	0.96755	1.03151	0.952043	FALSE	FALSE	4259	0.0213434
272.13	Mixed hyperlipidemia	trend	m4	5yr	Phecode utilization	count_among_present	ED_secondary		endocrine/metabolic	IRR	1.00491	0.0181596	0.969774	1.04132	0.7873	FALSE	FALSE	4259	0.10386
272.13	Mixed hyperlipidemia	trend	unadjusted	5yr	Phecode utilization	count_among_present	ED_secondary		endocrine/metabolic	spearman_rho	-0.00817038				0.593992	FALSE	FALSE	4259	0.226219
272.13	Mixed hyperlipidemia	AHI≥15 vs <15	m1	5yr	Phecode utilization	count_among_present	inpatient_secondary		endocrine/metabolic	IRR	1.00206	0.0320876	0.940983	1.06711	0.94881	FALSE	FALSE	2680	0.0228206
272.13	Mixed hyperlipidemia	AHI≥15 vs <15	m3	5yr	Phecode utilization	count_among_present	inpatient_secondary		endocrine/metabolic	IRR	0.999086	0.0316885	0.938922	1.0631	0.976967	FALSE	FALSE	2680	0.0101203
272.13	Mixed hyperlipidemia	AHI≥15 vs <15	m4	5yr	Phecode utilization	count_among_present	inpatient_secondary		endocrine/metabolic	IRR	1.01507	0.0330891	0.951328	1.08308	0.651256	FALSE	FALSE	2680	0.186249
272.13	Mixed hyperlipidemia	AHI≥15 vs <15	unadjusted	5yr	Phecode utilization	count_among_present	inpatient_secondary		endocrine/metabolic	rank_biserial	0.00590423				0.76174	FALSE	FALSE	2680	0.118193
272.13	Mixed hyperlipidemia	AHI≥5 vs <5	m1	5yr	Phecode utilization	count_among_present	inpatient_secondary		endocrine/metabolic	IRR	0.958094	0.0452335	0.876809	1.04691	0.343937	FALSE	FALSE	2680	0.463521
272.13	Mixed hyperlipidemia	AHI≥5 vs <5	m3	5yr	Phecode utilization	count_among_present	inpatient_secondary		endocrine/metabolic	IRR	0.951768	0.0450364	0.871357	1.0396	0.272361	FALSE	FALSE	2680	0.564855
272.13	Mixed hyperlipidemia	AHI≥5 vs <5	m4	5yr	Phecode utilization	count_among_present	inpatient_secondary		endocrine/metabolic	IRR	0.965954	0.0464888	0.88183	1.0581	0.456207	FALSE	FALSE	2680	0.340838
272.13	Mixed hyperlipidemia	AHI≥5 vs <5	unadjusted	5yr	Phecode utilization	count_among_present	inpatient_secondary		endocrine/metabolic	rank_biserial	-0.00713989				0.777767	FALSE	FALSE	2680	0.10915
272.13	Mixed hyperlipidemia	mild_vs_none	m1	5yr	Phecode utilization	count_among_present	inpatient_secondary		endocrine/metabolic	IRR	0.942015	0.0507855	0.852765	1.04061	0.239515	FALSE	FALSE	2680	0.620667
272.13	Mixed hyperlipidemia	mild_vs_none	m3	5yr	Phecode utilization	count_among_present	inpatient_secondary		endocrine/metabolic	IRR	0.936895	0.0511648	0.847499	1.03572	0.20266	FALSE	FALSE	2680	0.693232
272.13	Mixed hyperlipidemia	mild_vs_none	m4	5yr	Phecode utilization	count_among_present	inpatient_secondary		endocrine/metabolic	IRR	0.944727	0.0516022	0.853852	1.04527	0.270516	FALSE	FALSE	2680	0.567807
272.13	Mixed hyperlipidemia	mild_vs_none	unadjusted	5yr	Phecode utilization	count_among_present	inpatient_secondary		endocrine/metabolic	rank_biserial	-0.0146273				0.617422	FALSE	FALSE	1237	0.209418
272.13	Mixed hyperlipidemia	moderate_vs_none	m1	5yr	Phecode utilization	count_among_present	inpatient_secondary		endocrine/metabolic	IRR	0.95906	0.0523874	0.865473	1.06277	0.42491	FALSE	FALSE	2680	0.371703
272.13	Mixed hyperlipidemia	moderate_vs_none	m3	5yr	Phecode utilization	count_among_present	inpatient_secondary		endocrine/metabolic	IRR	0.954911	0.0520622	0.862279	1.0575	0.375519	FALSE	FALSE	2680	0.425368
272.13	Mixed hyperlipidemia	moderate_vs_none	m4	5yr	Phecode utilization	count_among_present	inpatient_secondary		endocrine/metabolic	IRR	0.969264	0.0529502	0.873717	1.07526	0.555479	FALSE	FALSE	2680	0.255332
272.13	Mixed hyperlipidemia	moderate_vs_none	unadjusted	5yr	Phecode utilization	count_among_present	inpatient_secondary		endocrine/metabolic	rank_biserial	-0.016244				0.588154	FALSE	FALSE	1140	0.230509
272.13	Mixed hyperlipidemia	omnibus	m1	5yr	Phecode utilization	count_among_present	inpatient_secondary		endocrine/metabolic	wald_chi2	1.53882				0.673339	FALSE	FALSE	2680	0.171766
272.13	Mixed hyperlipidemia	omnibus	m3	5yr	Phecode utilization	count_among_present	inpatient_secondary		endocrine/metabolic	wald_chi2	1.67775				0.641891	FALSE	FALSE	2680	0.192539
272.13	Mixed hyperlipidemia	omnibus	m4	5yr	Phecode utilization	count_among_present	inpatient_secondary		endocrine/metabolic	wald_chi2	1.79026				0.617056	FALSE	FALSE	2680	0.209676
272.13	Mixed hyperlipidemia	omnibus	unadjusted	5yr	Phecode utilization	count_among_present	inpatient_secondary		endocrine/metabolic	epsilon2	-0.000666805				0.749258	FALSE	FALSE	2680	0.125368
272.13	Mixed hyperlipidemia	severe_vs_none	m1	5yr	Phecode utilization	count_among_present	inpatient_secondary		endocrine/metabolic	IRR	0.972839	0.0507919	0.880657	1.07467	0.587712	FALSE	FALSE	2680	0.230835
272.13	Mixed hyperlipidemia	severe_vs_none	m3	5yr	Phecode utilization	count_among_present	inpatient_secondary		endocrine/metabolic	IRR	0.964659	0.0499889	0.874628	1.06396	0.471665	FALSE	FALSE	2680	0.326366
272.13	Mixed hyperlipidemia	severe_vs_none	m4	5yr	Phecode utilization	count_among_present	inpatient_secondary		endocrine/metabolic	IRR	0.989877	0.0532202	0.891826	1.09871	0.848386	FALSE	FALSE	2680	0.0714065
272.13	Mixed hyperlipidemia	severe_vs_none	unadjusted	5yr	Phecode utilization	count_among_present	inpatient_secondary		endocrine/metabolic	rank_biserial	0.00773261				0.791878	FALSE	FALSE	1265	0.101342
272.13	Mixed hyperlipidemia	trend	m1	5yr	Phecode utilization	count_among_present	inpatient_secondary		endocrine/metabolic	IRR	0.996844	0.0154921	0.967031	1.02758	0.83832	FALSE	FALSE	2680	0.0765902
272.13	Mixed hyperlipidemia	trend	m3	5yr	Phecode utilization	count_among_present	inpatient_secondary		endocrine/metabolic	IRR	0.994497	0.0152435	0.965225	1.02466	0.717375	FALSE	FALSE	2680	0.144254
272.13	Mixed hyperlipidemia	trend	m4	5yr	Phecode utilization	count_among_present	inpatient_secondary		endocrine/metabolic	IRR	1.00292	0.0163143	0.971363	1.03551	0.857915	FALSE	FALSE	2680	0.0665556
272.13	Mixed hyperlipidemia	trend	unadjusted	5yr	Phecode utilization	count_among_present	inpatient_secondary		endocrine/metabolic	spearman_rho	0.00892668				0.644141	FALSE	FALSE	2680	0.191019
272.13	Mixed hyperlipidemia	AHI≥15 vs <15	m1	5yr	Phecode utilization	count_among_present	physician_primary		endocrine/metabolic	IRR	1.00735	0.0408848	0.929781	1.0914	0.857788	FALSE	FALSE	1692	0.0666201
272.13	Mixed hyperlipidemia	AHI≥15 vs <15	m3	5yr	Phecode utilization	count_among_present	physician_primary		endocrine/metabolic	IRR	1.01146	0.0402139	0.934796	1.0944	0.776975	FALSE	FALSE	1692	0.109593
272.13	Mixed hyperlipidemia	AHI≥15 vs <15	m4	5yr	Phecode utilization	count_among_present	physician_primary		endocrine/metabolic	IRR	0.976023	0.0410471	0.900577	1.05779	0.554353	FALSE	FALSE	1692	0.256214
272.13	Mixed hyperlipidemia	AHI≥15 vs <15	unadjusted	5yr	Phecode utilization	count_among_present	physician_primary		endocrine/metabolic	rank_biserial	-0.000448009				0.985533	FALSE	FALSE	1692	0.00632897
272.13	Mixed hyperlipidemia	AHI≥5 vs <5	m1	5yr	Phecode utilization	count_among_present	physician_primary		endocrine/metabolic	IRR	1.0458	0.0523586	0.943798	1.15882	0.392429	FALSE	FALSE	1692	0.406239
272.13	Mixed hyperlipidemia	AHI≥5 vs <5	m3	5yr	Phecode utilization	count_among_present	physician_primary		endocrine/metabolic	IRR	1.05289	0.0518249	0.951194	1.16546	0.319996	FALSE	FALSE	1692	0.494856
272.13	Mixed hyperlipidemia	AHI≥5 vs <5	m4	5yr	Phecode utilization	count_among_present	physician_primary		endocrine/metabolic	IRR	1.02074	0.053691	0.91878	1.13401	0.702272	FALSE	FALSE	1692	0.153495
272.13	Mixed hyperlipidemia	AHI≥5 vs <5	unadjusted	5yr	Phecode utilization	count_among_present	physician_primary		endocrine/metabolic	rank_biserial	0.0512745				0.10735	FALSE	FALSE	1692	0.969196
272.13	Mixed hyperlipidemia	mild_vs_none	m1	5yr	Phecode utilization	count_among_present	physician_primary		endocrine/metabolic	IRR	1.05426	0.0603092	0.936729	1.18655	0.380928	FALSE	FALSE	1692	0.419158
272.13	Mixed hyperlipidemia	mild_vs_none	m3	5yr	Phecode utilization	count_among_present	physician_primary		endocrine/metabolic	IRR	1.06011	0.0595977	0.943241	1.19147	0.327338	FALSE	FALSE	1692	0.485004
272.13	Mixed hyperlipidemia	mild_vs_none	m4	5yr	Phecode utilization	count_among_present	physician_primary		endocrine/metabolic	IRR	1.04503	0.0603264	0.928491	1.17619	0.465347	FALSE	FALSE	1692	0.332223
272.13	Mixed hyperlipidemia	mild_vs_none	unadjusted	5yr	Phecode utilization	count_among_present	physician_primary		endocrine/metabolic	rank_biserial	0.0684476				0.0622064	FALSE	FALSE	808	1.20617
272.13	Mixed hyperlipidemia	moderate_vs_none	m1	5yr	Phecode utilization	count_among_present	physician_primary		endocrine/metabolic	IRR	1.01733	0.0635937	0.898111	1.15237	0.78704	FALSE	FALSE	1692	0.104003
272.13	Mixed hyperlipidemia	moderate_vs_none	m3	5yr	Phecode utilization	count_among_present	physician_primary		endocrine/metabolic	IRR	1.02539	0.0635065	0.905384	1.16131	0.692967	FALSE	FALSE	1692	0.159288
272.13	Mixed hyperlipidemia	moderate_vs_none	m4	5yr	Phecode utilization	count_among_present	physician_primary		endocrine/metabolic	IRR	0.99579	0.0644625	0.877601	1.1299	0.947818	FALSE	FALSE	1692	0.0232749
272.13	Mixed hyperlipidemia	moderate_vs_none	unadjusted	5yr	Phecode utilization	count_among_present	physician_primary		endocrine/metabolic	rank_biserial	0.022856				0.538465	FALSE	FALSE	725	0.268843
272.13	Mixed hyperlipidemia	omnibus	m1	5yr	Phecode utilization	count_among_present	physician_primary		endocrine/metabolic	wald_chi2	1.38517				0.709016	FALSE	FALSE	1692	0.149344
272.13	Mixed hyperlipidemia	omnibus	m3	5yr	Phecode utilization	count_among_present	physician_primary		endocrine/metabolic	wald_chi2	1.63125				0.652324	FALSE	FALSE	1692	0.185537
272.13	Mixed hyperlipidemia	omnibus	m4	5yr	Phecode utilization	count_among_present	physician_primary		endocrine/metabolic	wald_chi2	0.945058				0.814543	FALSE	FALSE	1692	0.0890861
272.13	Mixed hyperlipidemia	omnibus	unadjusted	5yr	Phecode utilization	count_among_present	physician_primary		endocrine/metabolic	epsilon2	0.000955558				0.202431	FALSE	FALSE	1692	0.693723
272.13	Mixed hyperlipidemia	severe_vs_none	m1	5yr	Phecode utilization	count_among_present	physician_primary		endocrine/metabolic	IRR	1.0622	0.0606283	0.943188	1.19622	0.319623	FALSE	FALSE	1692	0.495362
272.13	Mixed hyperlipidemia	severe_vs_none	m3	5yr	Phecode utilization	count_among_present	physician_primary		endocrine/metabolic	IRR	1.07015	0.0597851	0.951822	1.20319	0.256771	FALSE	FALSE	1692	0.590454
272.13	Mixed hyperlipidemia	severe_vs_none	m4	5yr	Phecode utilization	count_among_present	physician_primary		endocrine/metabolic	IRR	1.01227	0.0627947	0.895045	1.14485	0.846022	FALSE	FALSE	1692	0.0726183
272.13	Mixed hyperlipidemia	severe_vs_none	unadjusted	5yr	Phecode utilization	count_among_present	physician_primary		endocrine/metabolic	rank_biserial	0.0582248				0.113963	FALSE	FALSE	777	0.943236
272.13	Mixed hyperlipidemia	trend	m1	5yr	Phecode utilization	count_among_present	physician_primary		endocrine/metabolic	IRR	1.01311	0.0187148	0.976618	1.05096	0.486593	FALSE	FALSE	1692	0.312834
272.13	Mixed hyperlipidemia	trend	m3	5yr	Phecode utilization	count_among_present	physician_primary		endocrine/metabolic	IRR	1.01542	0.018374	0.979499	1.05265	0.405073	FALSE	FALSE	1692	0.392467
272.13	Mixed hyperlipidemia	trend	m4	5yr	Phecode utilization	count_among_present	physician_primary		endocrine/metabolic	IRR	0.996716	0.0191098	0.960075	1.03476	0.863337	FALSE	FALSE	1692	0.0638196
272.13	Mixed hyperlipidemia	trend	unadjusted	5yr	Phecode utilization	count_among_present	physician_primary		endocrine/metabolic	spearman_rho	0.0214251				0.378455	FALSE	FALSE	1692	0.421986
272.13	Mixed hyperlipidemia	AHI≥15 vs <15	m1	5yr	Phecode utilization	count_among_present	urgent_secondary		endocrine/metabolic	IRR	0.967412	0.0290001	0.913958	1.02399	0.253267	FALSE	FALSE	1237	0.596422
272.13	Mixed hyperlipidemia	AHI≥15 vs <15	m3	5yr	Phecode utilization	count_among_present	urgent_secondary		endocrine/metabolic	IRR	0.969854	0.029158	0.915982	1.02689	0.293807	FALSE	FALSE	1237	0.531937
272.13	Mixed hyperlipidemia	AHI≥15 vs <15	m4	5yr	Phecode utilization	count_among_present	urgent_secondary		endocrine/metabolic	IRR	0.964049	0.0304071	0.908273	1.02325	0.228549	FALSE	FALSE	1237	0.641021
272.13	Mixed hyperlipidemia	AHI≥15 vs <15	unadjusted	5yr	Phecode utilization	count_among_present	urgent_secondary		endocrine/metabolic	rank_biserial	-0.0072723				0.771874	FALSE	FALSE	1237	0.112453
272.13	Mixed hyperlipidemia	AHI≥5 vs <5	m1	5yr	Phecode utilization	count_among_present	urgent_secondary		endocrine/metabolic	IRR	0.984543	0.0411818	0.908198	1.06731	0.705234	FALSE	FALSE	1237	0.151667
272.13	Mixed hyperlipidemia	AHI≥5 vs <5	m3	5yr	Phecode utilization	count_among_present	urgent_secondary		endocrine/metabolic	IRR	0.988826	0.0407635	0.912898	1.07107	0.782812	FALSE	FALSE	1237	0.106342
272.13	Mixed hyperlipidemia	AHI≥5 vs <5	m4	5yr	Phecode utilization	count_among_present	urgent_secondary		endocrine/metabolic	IRR	0.984274	0.0411088	0.90808	1.06686	0.699798	FALSE	FALSE	1237	0.155027
272.13	Mixed hyperlipidemia	AHI≥5 vs <5	unadjusted	5yr	Phecode utilization	count_among_present	urgent_secondary		endocrine/metabolic	rank_biserial	0.0115475				0.723808	FALSE	FALSE	1237	0.140377
272.13	Mixed hyperlipidemia	mild_vs_none	m1	5yr	Phecode utilization	count_among_present	urgent_secondary		endocrine/metabolic	IRR	1.00508	0.046189	0.918091	1.10032	0.9126	FALSE	FALSE	1237	0.0397196
272.13	Mixed hyperlipidemia	mild_vs_none	m3	5yr	Phecode utilization	count_among_present	urgent_secondary		endocrine/metabolic	IRR	1.00776	0.0457783	0.921282	1.10237	0.865832	FALSE	FALSE	1237	0.0625661
272.13	Mixed hyperlipidemia	mild_vs_none	m4	5yr	Phecode utilization	count_among_present	urgent_secondary		endocrine/metabolic	IRR	1.00215	0.0455491	0.916565	1.09574	0.962321	FALSE	FALSE	1237	0.0166802
272.13	Mixed hyperlipidemia	mild_vs_none	unadjusted	5yr	Phecode utilization	count_among_present	urgent_secondary		endocrine/metabolic	rank_biserial	0.0199722				0.587708	FALSE	FALSE	630	0.230838
272.13	Mixed hyperlipidemia	moderate_vs_none	m1	5yr	Phecode utilization	count_among_present	urgent_secondary		endocrine/metabolic	IRR	1.01148	0.048009	0.920644	1.11128	0.81207	FALSE	FALSE	1237	0.0904063
272.13	Mixed hyperlipidemia	moderate_vs_none	m3	5yr	Phecode utilization	count_among_present	urgent_secondary		endocrine/metabolic	IRR	1.01609	0.0472821	0.926161	1.11476	0.735637	FALSE	FALSE	1237	0.133336
272.13	Mixed hyperlipidemia	moderate_vs_none	m4	5yr	Phecode utilization	count_among_present	urgent_secondary		endocrine/metabolic	IRR	1.0072	0.0475539	0.917564	1.10559	0.880137	FALSE	FALSE	1237	0.0554499
272.13	Mixed hyperlipidemia	moderate_vs_none	unadjusted	5yr	Phecode utilization	count_among_present	urgent_secondary		endocrine/metabolic	rank_biserial	0.0365382				0.357611	FALSE	FALSE	518	0.446589
272.13	Mixed hyperlipidemia	omnibus	m1	5yr	Phecode utilization	count_among_present	urgent_secondary		endocrine/metabolic	wald_chi2	6.5466				0.0878427	FALSE	FALSE	1237	1.05629
272.13	Mixed hyperlipidemia	omnibus	m3	5yr	Phecode utilization	count_among_present	urgent_secondary		endocrine/metabolic	wald_chi2	6.66993				0.0831965	FALSE	FALSE	1237	1.0799
272.13	Mixed hyperlipidemia	omnibus	m4	5yr	Phecode utilization	count_among_present	urgent_secondary		endocrine/metabolic	wald_chi2	7.69297				0.052802	FALSE	FALSE	1237	1.27735
272.13	Mixed hyperlipidemia	omnibus	unadjusted	5yr	Phecode utilization	count_among_present	urgent_secondary		endocrine/metabolic	epsilon2	0.000282239				0.341018	FALSE	FALSE	1237	0.467223
272.13	Mixed hyperlipidemia	severe_vs_none	m1	5yr	Phecode utilization	count_among_present	urgent_secondary		endocrine/metabolic	IRR	0.931374	0.0455112	0.851893	1.01827	0.118258	FALSE	FALSE	1237	0.927169
272.13	Mixed hyperlipidemia	severe_vs_none	m3	5yr	Phecode utilization	count_among_present	urgent_secondary		endocrine/metabolic	IRR	0.933794	0.0453015	0.854457	1.0205	0.130515	FALSE	FALSE	1237	0.88434
272.13	Mixed hyperlipidemia	severe_vs_none	m4	5yr	Phecode utilization	count_among_present	urgent_secondary		endocrine/metabolic	IRR	0.91935	0.0467067	0.838927	1.00748	0.0718048	FALSE	FALSE	1237	1.14385
272.13	Mixed hyperlipidemia	severe_vs_none	unadjusted	5yr	Phecode utilization	count_among_present	urgent_secondary		endocrine/metabolic	rank_biserial	-0.0232902				0.533879	FALSE	FALSE	533	0.272557
272.13	Mixed hyperlipidemia	trend	m1	5yr	Phecode utilization	count_among_present	urgent_secondary		endocrine/metabolic	IRR	0.977839	0.0134639	0.952372	1.00399	0.0960151	FALSE	FALSE	1237	1.01766
272.13	Mixed hyperlipidemia	trend	m3	5yr	Phecode utilization	count_among_present	urgent_secondary		endocrine/metabolic	IRR	0.97885	0.0135085	0.953274	1.00511	0.113549	FALSE	FALSE	1237	0.944816
272.13	Mixed hyperlipidemia	trend	m4	5yr	Phecode utilization	count_among_present	urgent_secondary		endocrine/metabolic	IRR	0.974284	0.0141668	0.947604	1.00172	0.0659239	FALSE	FALSE	1237	1.18096
272.13	Mixed hyperlipidemia	trend	unadjusted	5yr	Phecode utilization	count_among_present	urgent_secondary		endocrine/metabolic	spearman_rho	-0.0176714				0.534639	FALSE	FALSE	1237	0.27194
272.13	Mixed hyperlipidemia	AHI≥15 vs <15	m1	5yr	Phecode utilization	presence	ED_secondary		endocrine/metabolic	OR	1.45194	0.0309671	1.36644	1.54279	2.14201e-33	TRUE	TRUE	222109	32.6692
272.13	Mixed hyperlipidemia	AHI≥15 vs <15	m3	5yr	Phecode utilization	presence	ED_secondary		endocrine/metabolic	OR	1.20045	0.0319189	1.12765	1.27795	1.04189e-08	TRUE	TRUE	222109	7.98218
272.13	Mixed hyperlipidemia	AHI≥15 vs <15	m4	5yr	Phecode utilization	presence	ED_secondary		endocrine/metabolic	OR	1.08695	0.0331256	1.01863	1.15987	0.0118333	FALSE	TRUE	222109	1.9269
272.13	Mixed hyperlipidemia	AHI≥15 vs <15	unadjusted	5yr	Phecode utilization	presence	ED_secondary		endocrine/metabolic	OR	1.45194	0.0309671	1.36643	1.54279	2.80525e-33	TRUE	TRUE	222109	32.552
272.13	Mixed hyperlipidemia	AHI≥5 vs <5	m1	5yr	Phecode utilization	presence	ED_secondary		endocrine/metabolic	OR	1.65989	0.039694	1.53565	1.79418	2.52386e-37	TRUE	TRUE	222109	36.5979
272.13	Mixed hyperlipidemia	AHI≥5 vs <5	m3	5yr	Phecode utilization	presence	ED_secondary		endocrine/metabolic	OR	1.23711	0.0406103	1.14246	1.3396	1.61025e-07	TRUE	TRUE	222109	6.79311
272.13	Mixed hyperlipidemia	AHI≥5 vs <5	m4	5yr	Phecode utilization	presence	ED_secondary		endocrine/metabolic	OR	1.10968	0.0417087	1.02257	1.2042	0.012591	FALSE	TRUE	222109	1.89994
272.13	Mixed hyperlipidemia	AHI≥5 vs <5	unadjusted	5yr	Phecode utilization	presence	ED_secondary		endocrine/metabolic	OR	1.65989	0.039694	1.53565	1.79419	6.7976e-41	TRUE	TRUE	222109	40.1676
272.13	Mixed hyperlipidemia	mild_vs_none	m1	5yr	Phecode utilization	presence	ED_secondary		endocrine/metabolic	OR	1.46048	0.0456458	1.3355	1.59717	1.0591e-16	TRUE	TRUE	222109	15.9751
272.13	Mixed hyperlipidemia	mild_vs_none	m3	5yr	Phecode utilization	presence	ED_secondary		endocrine/metabolic	OR	1.14485	0.0463428	1.04545	1.25371	0.00351106	FALSE	TRUE	222109	2.45456
272.13	Mixed hyperlipidemia	mild_vs_none	m4	5yr	Phecode utilization	presence	ED_secondary		endocrine/metabolic	OR	1.07459	0.0467057	0.98059	1.1776	0.123486	FALSE	FALSE	222109	0.908384
272.13	Mixed hyperlipidemia	mild_vs_none	unadjusted	5yr	Phecode utilization	presence	ED_secondary		endocrine/metabolic	OR	1.46048	0.0456458	1.33549	1.59717	5.17403e-17	TRUE	TRUE	127658	16.2862
272.13	Mixed hyperlipidemia	moderate_vs_none	m1	5yr	Phecode utilization	presence	ED_secondary		endocrine/metabolic	OR	1.80521	0.0475175	1.64468	1.98141	1.77907e-35	TRUE	TRUE	222109	34.7498
272.13	Mixed hyperlipidemia	moderate_vs_none	m3	5yr	Phecode utilization	presence	ED_secondary		endocrine/metabolic	OR	1.26485	0.0485489	1.15005	1.39112	1.30101e-06	TRUE	TRUE	222109	5.88572
272.13	Mixed hyperlipidemia	moderate_vs_none	m4	5yr	Phecode utilization	presence	ED_secondary		endocrine/metabolic	OR	1.1408	0.0494213	1.03548	1.25683	0.00769053	FALSE	TRUE	222109	2.11404
272.13	Mixed hyperlipidemia	moderate_vs_none	unadjusted	5yr	Phecode utilization	presence	ED_secondary		endocrine/metabolic	OR	1.80521	0.0475175	1.64468	1.98142	7.15643e-36	TRUE	TRUE	105575	35.1453
272.13	Mixed hyperlipidemia	omnibus	m1	5yr	Phecode utilization	presence	ED_secondary		endocrine/metabolic	wald_chi2	201.035				2.52124e-43	TRUE	TRUE	222109	42.5984
272.13	Mixed hyperlipidemia	omnibus	m3	5yr	Phecode utilization	presence	ED_secondary		endocrine/metabolic	wald_chi2	42.5112				3.1252e-09	TRUE	TRUE	222109	8.50512
272.13	Mixed hyperlipidemia	omnibus	m4	5yr	Phecode utilization	presence	ED_secondary		endocrine/metabolic	wald_chi2	8.66142				0.0341482	FALSE	FALSE	222109	1.46663
272.13	Mixed hyperlipidemia	omnibus	unadjusted	5yr	Phecode utilization	presence	ED_secondary		endocrine/metabolic	cramers_v	0.0304118				2.83997e-44	TRUE	TRUE	222109	43.5467
272.13	Mixed hyperlipidemia	severe_vs_none	m1	5yr	Phecode utilization	presence	ED_secondary		endocrine/metabolic	OR	1.79919	0.046596	1.64215	1.97124	1.98616e-36	TRUE	TRUE	222109	35.702
272.13	Mixed hyperlipidemia	severe_vs_none	m3	5yr	Phecode utilization	presence	ED_secondary		endocrine/metabolic	OR	1.34197	0.0481103	1.22121	1.47467	9.7268e-10	TRUE	TRUE	222109	9.01203
272.13	Mixed hyperlipidemia	severe_vs_none	m4	5yr	Phecode utilization	presence	ED_secondary		endocrine/metabolic	OR	1.13486	0.0505083	1.0279	1.25295	0.0122542	FALSE	TRUE	222109	1.91172
272.13	Mixed hyperlipidemia	severe_vs_none	unadjusted	5yr	Phecode utilization	presence	ED_secondary		endocrine/metabolic	OR	1.79919	0.046596	1.64215	1.97124	4.38264e-37	TRUE	TRUE	110112	36.3583
272.13	Mixed hyperlipidemia	trend	m1	5yr	Phecode utilization	presence	ED_secondary		endocrine/metabolic	OR	1.2035	0.0138844	1.17119	1.2367	1.3346e-40	TRUE	TRUE	222109	39.8746
272.13	Mixed hyperlipidemia	trend	m3	5yr	Phecode utilization	presence	ED_secondary		endocrine/metabolic	OR	1.10047	0.0148268	1.06895	1.13291	1.0699e-10	TRUE	TRUE	222109	9.97066
272.13	Mixed hyperlipidemia	trend	m4	5yr	Phecode utilization	presence	ED_secondary		endocrine/metabolic	OR	1.04269	0.0156343	1.01123	1.07514	0.00749535	FALSE	TRUE	222109	2.12521
272.13	Mixed hyperlipidemia	trend	unadjusted	5yr	Phecode utilization	presence	ED_secondary		endocrine/metabolic	ca_z	13.4035				5.76823e-41	TRUE	TRUE	222109	40.239
272.13	Mixed hyperlipidemia	AHI≥15 vs <15	m1	5yr	Phecode utilization	presence	inpatient_secondary		endocrine/metabolic	OR	1.58561	0.0389881	1.46896	1.71152	2.95869e-32	TRUE	TRUE	222109	31.5289
272.13	Mixed hyperlipidemia	AHI≥15 vs <15	m3	5yr	Phecode utilization	presence	inpatient_secondary		endocrine/metabolic	OR	1.28182	0.0399795	1.18521	1.3863	5.29292e-10	TRUE	TRUE	222109	9.2763
272.13	Mixed hyperlipidemia	AHI≥15 vs <15	m4	5yr	Phecode utilization	presence	inpatient_secondary		endocrine/metabolic	OR	1.14909	0.0413697	1.05959	1.24614	0.000781741	FALSE	TRUE	222109	3.10694
272.13	Mixed hyperlipidemia	AHI≥15 vs <15	unadjusted	5yr	Phecode utilization	presence	inpatient_secondary		endocrine/metabolic	OR	1.58561	0.0389881	1.46895	1.71152	2.91823e-32	TRUE	TRUE	222109	31.5349
272.13	Mixed hyperlipidemia	AHI≥5 vs <5	m1	5yr	Phecode utilization	presence	inpatient_secondary		endocrine/metabolic	OR	1.72595	0.0505634	1.56311	1.90576	3.6781e-27	TRUE	TRUE	222109	26.4344
272.13	Mixed hyperlipidemia	AHI≥5 vs <5	m3	5yr	Phecode utilization	presence	inpatient_secondary		endocrine/metabolic	OR	1.23704	0.0514825	1.11831	1.36838	3.59776e-05	TRUE	TRUE	222109	4.44397
272.13	Mixed hyperlipidemia	AHI≥5 vs <5	m4	5yr	Phecode utilization	presence	inpatient_secondary		endocrine/metabolic	OR	1.09299	0.0527292	0.985671	1.21199	0.0917462	FALSE	FALSE	222109	1.03741
272.13	Mixed hyperlipidemia	AHI≥5 vs <5	unadjusted	5yr	Phecode utilization	presence	inpatient_secondary		endocrine/metabolic	OR	1.72595	0.0505634	1.5631	1.90576	5.61094e-30	TRUE	TRUE	222109	29.251
272.13	Mixed hyperlipidemia	mild_vs_none	m1	5yr	Phecode utilization	presence	inpatient_secondary		endocrine/metabolic	OR	1.42597	0.0585958	1.27126	1.59951	1.39627e-09	TRUE	TRUE	222109	8.85503
272.13	Mixed hyperlipidemia	mild_vs_none	m3	5yr	Phecode utilization	presence	inpatient_secondary		endocrine/metabolic	OR	1.0829	0.0592878	0.964102	1.21634	0.179159	FALSE	FALSE	222109	0.746762
272.13	Mixed hyperlipidemia	mild_vs_none	m4	5yr	Phecode utilization	presence	inpatient_secondary		endocrine/metabolic	OR	1.01205	0.0596812	0.900326	1.13763	0.840975	FALSE	FALSE	222109	0.075217
272.13	Mixed hyperlipidemia	mild_vs_none	unadjusted	5yr	Phecode utilization	presence	inpatient_secondary		endocrine/metabolic	OR	1.42597	0.0585958	1.27125	1.59951	1.01509e-09	TRUE	TRUE	127658	8.99349
272.13	Mixed hyperlipidemia	moderate_vs_none	m1	5yr	Phecode utilization	presence	inpatient_secondary		endocrine/metabolic	OR	1.85994	0.0602964	1.65262	2.09326	7.69463e-25	TRUE	TRUE	222109	24.1138
272.13	Mixed hyperlipidemia	moderate_vs_none	m3	5yr	Phecode utilization	presence	inpatient_secondary		endocrine/metabolic	OR	1.2441	0.0613115	1.10323	1.40295	0.000367642	TRUE	TRUE	222109	3.43458
272.13	Mixed hyperlipidemia	moderate_vs_none	m4	5yr	Phecode utilization	presence	inpatient_secondary		endocrine/metabolic	OR	1.11267	0.0622784	0.984813	1.25712	0.0864852	FALSE	FALSE	222109	1.06306
272.13	Mixed hyperlipidemia	moderate_vs_none	unadjusted	5yr	Phecode utilization	presence	inpatient_secondary		endocrine/metabolic	OR	1.85994	0.0602964	1.65262	2.09326	4.2331e-25	TRUE	TRUE	105575	24.3733
272.13	Mixed hyperlipidemia	omnibus	m1	5yr	Phecode utilization	presence	inpatient_secondary		endocrine/metabolic	wald_chi2	170.118				1.20011e-36	TRUE	TRUE	222109	35.9208
272.13	Mixed hyperlipidemia	omnibus	m3	5yr	Phecode utilization	presence	inpatient_secondary		endocrine/metabolic	wald_chi2	48.7796				1.45325e-10	TRUE	TRUE	222109	9.83766
272.13	Mixed hyperlipidemia	omnibus	m4	5yr	Phecode utilization	presence	inpatient_secondary		endocrine/metabolic	wald_chi2	13.5559				0.00357647	FALSE	TRUE	222109	2.44654
272.13	Mixed hyperlipidemia	omnibus	unadjusted	5yr	Phecode utilization	presence	inpatient_secondary		endocrine/metabolic	cramers_v	0.0280517				1.18358e-37	TRUE	TRUE	222109	36.9268
272.13	Mixed hyperlipidemia	severe_vs_none	m1	5yr	Phecode utilization	presence	inpatient_secondary		endocrine/metabolic	OR	2.01231	0.0582381	1.79524	2.25563	3.25229e-33	TRUE	TRUE	222109	32.4878
272.13	Mixed hyperlipidemia	severe_vs_none	m3	5yr	Phecode utilization	presence	inpatient_secondary		endocrine/metabolic	OR	1.44824	0.059837	1.28798	1.62845	6.04199e-10	TRUE	TRUE	222109	9.21882
272.13	Mixed hyperlipidemia	severe_vs_none	m4	5yr	Phecode utilization	presence	inpatient_secondary		endocrine/metabolic	OR	1.20555	0.0625985	1.06636	1.36292	0.00282346	FALSE	TRUE	222109	2.54922
272.13	Mixed hyperlipidemia	severe_vs_none	unadjusted	5yr	Phecode utilization	presence	inpatient_secondary		endocrine/metabolic	OR	2.01231	0.0582381	1.79524	2.25563	3.14889e-34	TRUE	TRUE	110112	33.5018
272.13	Mixed hyperlipidemia	trend	m1	5yr	Phecode utilization	presence	inpatient_secondary		endocrine/metabolic	OR	1.25308	0.0174783	1.21088	1.29675	4.06569e-38	TRUE	TRUE	222109	37.3909
272.13	Mixed hyperlipidemia	trend	m3	5yr	Phecode utilization	presence	inpatient_secondary		endocrine/metabolic	OR	1.13679	0.0186351	1.09602	1.17907	5.99453e-12	TRUE	TRUE	222109	11.2222
272.13	Mixed hyperlipidemia	trend	m4	5yr	Phecode utilization	presence	inpatient_secondary		endocrine/metabolic	OR	1.07141	0.0195578	1.03112	1.11328	0.000420783	TRUE	TRUE	222109	3.37594
272.13	Mixed hyperlipidemia	trend	unadjusted	5yr	Phecode utilization	presence	inpatient_secondary		endocrine/metabolic	ca_z	12.9986				1.24548e-38	TRUE	TRUE	222109	37.9047
272.13	Mixed hyperlipidemia	AHI≥15 vs <15	m1	5yr	Phecode utilization	presence	physician_primary		endocrine/metabolic	OR	1.48323	0.0488612	1.34778	1.6323	7.13343e-16	TRUE	TRUE	222109	15.1467
272.13	Mixed hyperlipidemia	AHI≥15 vs <15	m3	5yr	Phecode utilization	presence	physician_primary		endocrine/metabolic	OR	1.22562	0.0500045	1.1112	1.35182	4.72969e-05	TRUE	TRUE	222109	4.32517
272.13	Mixed hyperlipidemia	AHI≥15 vs <15	m4	5yr	Phecode utilization	presence	physician_primary		endocrine/metabolic	OR	1.11837	0.0520283	1.00995	1.23844	0.0315317	FALSE	FALSE	222109	1.50125
272.13	Mixed hyperlipidemia	AHI≥15 vs <15	unadjusted	5yr	Phecode utilization	presence	physician_primary		endocrine/metabolic	OR	1.48323	0.0488612	1.34777	1.6323	8.49412e-16	TRUE	TRUE	222109	15.0709
272.13	Mixed hyperlipidemia	AHI≥5 vs <5	m1	5yr	Phecode utilization	presence	physician_primary		endocrine/metabolic	OR	1.6859	0.0631042	1.48977	1.90786	1.26508e-16	TRUE	TRUE	222109	15.8979
272.13	Mixed hyperlipidemia	AHI≥5 vs <5	m3	5yr	Phecode utilization	presence	physician_primary		endocrine/metabolic	OR	1.28636	0.0641643	1.13434	1.45874	8.69001e-05	TRUE	TRUE	222109	4.06098
272.13	Mixed hyperlipidemia	AHI≥5 vs <5	m4	5yr	Phecode utilization	presence	physician_primary		endocrine/metabolic	OR	1.16357	0.0659675	1.02245	1.32418	0.0216461	FALSE	FALSE	222109	1.66462
272.13	Mixed hyperlipidemia	AHI≥5 vs <5	unadjusted	5yr	Phecode utilization	presence	physician_primary		endocrine/metabolic	OR	1.6859	0.0631042	1.48976	1.90787	3.53767e-18	TRUE	TRUE	222109	17.4513
272.13	Mixed hyperlipidemia	mild_vs_none	m1	5yr	Phecode utilization	presence	physician_primary		endocrine/metabolic	OR	1.46364	0.0726076	1.2695	1.68748	1.55106e-07	TRUE	TRUE	222109	6.80937
272.13	Mixed hyperlipidemia	mild_vs_none	m3	5yr	Phecode utilization	presence	physician_primary		endocrine/metabolic	OR	1.18497	0.0731485	1.0267	1.36763	0.0203342	FALSE	FALSE	222109	1.69177
272.13	Mixed hyperlipidemia	mild_vs_none	m4	5yr	Phecode utilization	presence	physician_primary		endocrine/metabolic	OR	1.11786	0.0737151	0.967481	1.29162	0.130665	FALSE	FALSE	222109	0.883842
272.13	Mixed hyperlipidemia	mild_vs_none	unadjusted	5yr	Phecode utilization	presence	physician_primary		endocrine/metabolic	OR	1.46364	0.0726076	1.26949	1.68748	1.29543e-07	TRUE	TRUE	127658	6.88759
272.13	Mixed hyperlipidemia	moderate_vs_none	m1	5yr	Phecode utilization	presence	physician_primary		endocrine/metabolic	OR	1.82288	0.0753599	1.57257	2.11302	1.6218e-15	TRUE	TRUE	222109	14.79
272.13	Mixed hyperlipidemia	moderate_vs_none	m3	5yr	Phecode utilization	presence	physician_primary		endocrine/metabolic	OR	1.328	0.0764888	1.14312	1.54279	0.00020832	FALSE	TRUE	222109	3.68127
272.13	Mixed hyperlipidemia	moderate_vs_none	m4	5yr	Phecode utilization	presence	physician_primary		endocrine/metabolic	OR	1.20848	0.0779224	1.03732	1.40788	0.0150925	FALSE	FALSE	222109	1.82124
272.13	Mixed hyperlipidemia	moderate_vs_none	unadjusted	5yr	Phecode utilization	presence	physician_primary		endocrine/metabolic	OR	1.82288	0.07536	1.57257	2.11303	1.15587e-15	TRUE	TRUE	105575	14.9371
272.13	Mixed hyperlipidemia	omnibus	m1	5yr	Phecode utilization	presence	physician_primary		endocrine/metabolic	wald_chi2	87.1352				9.0316e-19	TRUE	TRUE	222109	18.0442
272.13	Mixed hyperlipidemia	omnibus	m3	5yr	Phecode utilization	presence	physician_primary		endocrine/metabolic	wald_chi2	21.8829				6.89946e-05	TRUE	TRUE	222109	4.16118
272.13	Mixed hyperlipidemia	omnibus	m4	5yr	Phecode utilization	presence	physician_primary		endocrine/metabolic	wald_chi2	6.86264				0.0764072	FALSE	FALSE	222109	1.11687
272.13	Mixed hyperlipidemia	omnibus	unadjusted	5yr	Phecode utilization	presence	physician_primary		endocrine/metabolic	cramers_v	0.0200427				3.21589e-19	TRUE	TRUE	222109	18.4927
272.13	Mixed hyperlipidemia	severe_vs_none	m1	5yr	Phecode utilization	presence	physician_primary		endocrine/metabolic	OR	1.86313	0.0735525	1.613	2.15204	2.67276e-17	TRUE	TRUE	222109	16.573
272.13	Mixed hyperlipidemia	severe_vs_none	m3	5yr	Phecode utilization	presence	physician_primary		endocrine/metabolic	OR	1.38866	0.0754355	1.19781	1.60993	1.34524e-05	TRUE	TRUE	222109	4.8712
272.13	Mixed hyperlipidemia	severe_vs_none	m4	5yr	Phecode utilization	presence	physician_primary		endocrine/metabolic	OR	1.19291	0.0794263	1.02094	1.39385	0.0263568	FALSE	FALSE	222109	1.57911
272.13	Mixed hyperlipidemia	severe_vs_none	unadjusted	5yr	Phecode utilization	presence	physician_primary		endocrine/metabolic	OR	1.86313	0.0735525	1.613	2.15205	1.06626e-17	TRUE	TRUE	110112	16.9721
272.13	Mixed hyperlipidemia	trend	m1	5yr	Phecode utilization	presence	physician_primary		endocrine/metabolic	OR	1.21659	0.0219054	1.16546	1.26996	3.56213e-19	TRUE	TRUE	222109	18.4483
272.13	Mixed hyperlipidemia	trend	m3	5yr	Phecode utilization	presence	physician_primary		endocrine/metabolic	OR	1.11112	0.0230839	1.06197	1.16255	5.00378e-06	TRUE	TRUE	222109	5.3007
272.13	Mixed hyperlipidemia	trend	m4	5yr	Phecode utilization	presence	physician_primary		endocrine/metabolic	OR	1.0582	0.0244394	1.00871	1.11012	0.0206245	FALSE	TRUE	222109	1.68562
272.13	Mixed hyperlipidemia	trend	unadjusted	5yr	Phecode utilization	presence	physician_primary		endocrine/metabolic	ca_z	8.99759				2.30729e-19	TRUE	TRUE	222109	18.6369
272.13	Mixed hyperlipidemia	AHI≥15 vs <15	m1	5yr	Phecode utilization	presence	urgent_secondary		endocrine/metabolic	OR	1.30419	0.0570375	1.16625	1.45845	3.21968e-06	TRUE	TRUE	222109	5.49219
272.13	Mixed hyperlipidemia	AHI≥15 vs <15	m3	5yr	Phecode utilization	presence	urgent_secondary		endocrine/metabolic	OR	1.074	0.0581753	0.95826	1.20371	0.219793	FALSE	FALSE	222109	0.657987
272.13	Mixed hyperlipidemia	AHI≥15 vs <15	m4	5yr	Phecode utilization	presence	urgent_secondary		endocrine/metabolic	OR	0.973486	0.0602624	0.865036	1.09553	0.655661	FALSE	FALSE	222109	0.18332
272.13	Mixed hyperlipidemia	AHI≥15 vs <15	unadjusted	5yr	Phecode utilization	presence	urgent_secondary		endocrine/metabolic	OR	1.30419	0.0570375	1.16624	1.45845	3.36325e-06	TRUE	TRUE	222109	5.47324
272.13	Mixed hyperlipidemia	AHI≥5 vs <5	m1	5yr	Phecode utilization	presence	urgent_secondary		endocrine/metabolic	OR	1.72072	0.0742463	1.48769	1.99026	2.67024e-13	TRUE	TRUE	222109	12.5735
272.13	Mixed hyperlipidemia	AHI≥5 vs <5	m3	5yr	Phecode utilization	presence	urgent_secondary		endocrine/metabolic	OR	1.26622	0.0751959	1.0927	1.46729	0.00169559	FALSE	TRUE	222109	2.77068
272.13	Mixed hyperlipidemia	AHI≥5 vs <5	m4	5yr	Phecode utilization	presence	urgent_secondary		endocrine/metabolic	OR	1.14857	0.0770173	0.987641	1.33571	0.0720981	FALSE	FALSE	222109	1.14208
272.13	Mixed hyperlipidemia	AHI≥5 vs <5	unadjusted	5yr	Phecode utilization	presence	urgent_secondary		endocrine/metabolic	OR	1.72072	0.0742463	1.48769	1.99026	1.53994e-14	TRUE	TRUE	222109	13.8125
272.13	Mixed hyperlipidemia	mild_vs_none	m1	5yr	Phecode utilization	presence	urgent_secondary		endocrine/metabolic	OR	1.66584	0.0835886	1.41411	1.96238	1.02651e-09	TRUE	TRUE	222109	8.98864
272.13	Mixed hyperlipidemia	mild_vs_none	m3	5yr	Phecode utilization	presence	urgent_secondary		endocrine/metabolic	OR	1.28248	0.084121	1.08754	1.51236	0.00310039	FALSE	TRUE	222109	2.50858
272.13	Mixed hyperlipidemia	mild_vs_none	m4	5yr	Phecode utilization	presence	urgent_secondary		endocrine/metabolic	OR	1.20716	0.0846898	1.02253	1.42513	0.0262093	FALSE	FALSE	222109	1.58154
272.13	Mixed hyperlipidemia	mild_vs_none	unadjusted	5yr	Phecode utilization	presence	urgent_secondary		endocrine/metabolic	OR	1.66584	0.0835886	1.4141	1.96239	6.0562e-10	TRUE	TRUE	127658	9.2178
272.13	Mixed hyperlipidemia	moderate_vs_none	m1	5yr	Phecode utilization	presence	urgent_secondary		endocrine/metabolic	OR	1.80309	0.0890047	1.51446	2.14674	3.51275e-11	TRUE	TRUE	222109	10.4544
272.13	Mixed hyperlipidemia	moderate_vs_none	m3	5yr	Phecode utilization	presence	urgent_secondary		endocrine/metabolic	OR	1.23148	0.0899969	1.03234	1.46904	0.0206881	FALSE	FALSE	222109	1.68428
272.13	Mixed hyperlipidemia	moderate_vs_none	m4	5yr	Phecode utilization	presence	urgent_secondary		endocrine/metabolic	OR	1.11448	0.09144	0.931618	1.33323	0.235889	FALSE	FALSE	222109	0.627293
272.13	Mixed hyperlipidemia	moderate_vs_none	unadjusted	5yr	Phecode utilization	presence	urgent_secondary		endocrine/metabolic	OR	1.80309	0.0890047	1.51445	2.14675	3.17348e-11	TRUE	TRUE	105575	10.4985
272.13	Mixed hyperlipidemia	omnibus	m1	5yr	Phecode utilization	presence	urgent_secondary		endocrine/metabolic	wald_chi2	54.6083				8.32281e-12	TRUE	TRUE	222109	11.0797
272.13	Mixed hyperlipidemia	omnibus	m3	5yr	Phecode utilization	presence	urgent_secondary		endocrine/metabolic	wald_chi2	10.187				0.017042	FALSE	TRUE	222109	1.76848
272.13	Mixed hyperlipidemia	omnibus	m4	5yr	Phecode utilization	presence	urgent_secondary		endocrine/metabolic	wald_chi2	5.31955				0.149839	FALSE	FALSE	222109	0.824376
272.13	Mixed hyperlipidemia	omnibus	unadjusted	5yr	Phecode utilization	presence	urgent_secondary		endocrine/metabolic	cramers_v	0.015872				4.29699e-12	TRUE	TRUE	222109	11.3668
272.13	Mixed hyperlipidemia	severe_vs_none	m1	5yr	Phecode utilization	presence	urgent_secondary		endocrine/metabolic	OR	1.72029	0.0880729	1.44755	2.04441	7.29456e-10	TRUE	TRUE	222109	9.137
272.13	Mixed hyperlipidemia	severe_vs_none	m3	5yr	Phecode utilization	presence	urgent_secondary		endocrine/metabolic	OR	1.27881	0.089899	1.07222	1.52521	0.00622587	FALSE	TRUE	222109	2.2058
272.13	Mixed hyperlipidemia	severe_vs_none	m4	5yr	Phecode utilization	presence	urgent_secondary		endocrine/metabolic	OR	1.08659	0.0939689	0.903818	1.30633	0.37681	FALSE	FALSE	222109	0.423877
272.13	Mixed hyperlipidemia	severe_vs_none	unadjusted	5yr	Phecode utilization	presence	urgent_secondary		endocrine/metabolic	OR	1.72029	0.0880729	1.44754	2.04442	6.0404e-10	TRUE	TRUE	110112	9.21893
272.13	Mixed hyperlipidemia	trend	m1	5yr	Phecode utilization	presence	urgent_secondary		endocrine/metabolic	OR	1.16432	0.0255559	1.10744	1.22412	2.63085e-09	TRUE	TRUE	222109	8.5799
272.13	Mixed hyperlipidemia	trend	m3	5yr	Phecode utilization	presence	urgent_secondary		endocrine/metabolic	OR	1.06198	0.0271281	1.00699	1.11998	0.0266324	FALSE	FALSE	222109	1.57459
272.13	Mixed hyperlipidemia	trend	m4	5yr	Phecode utilization	presence	urgent_secondary		endocrine/metabolic	OR	1.00742	0.0285228	0.952648	1.06534	0.795463	FALSE	FALSE	222109	0.0993801
272.13	Mixed hyperlipidemia	trend	unadjusted	5yr	Phecode utilization	presence	urgent_secondary		endocrine/metabolic	ca_z	5.97227				2.33971e-09	TRUE	TRUE	222109	8.63084
274.1	Gout	AHI≥15 vs <15	m1	1yr	Phecode utilization	count_among_present	ED_secondary		endocrine/metabolic	IRR	0.922298	0.0495712	0.836905	1.0164	0.102734	FALSE	FALSE	955	0.988286
274.1	Gout	AHI≥15 vs <15	m3	1yr	Phecode utilization	count_among_present	ED_secondary		endocrine/metabolic	IRR	0.928113	0.0482984	0.844286	1.02026	0.122445	FALSE	FALSE	955	0.912058
274.1	Gout	AHI≥15 vs <15	m4	1yr	Phecode utilization	count_among_present	ED_secondary		endocrine/metabolic	IRR	0.965177	0.0446932	0.884228	1.05354	0.427749	FALSE	FALSE	955	0.368811
274.1	Gout	AHI≥15 vs <15	unadjusted	1yr	Phecode utilization	count_among_present	ED_secondary		endocrine/metabolic	rank_biserial	-0.00925523				0.738867	FALSE	FALSE	955	0.131434
274.1	Gout	AHI≥5 vs <5	m1	1yr	Phecode utilization	count_among_present	ED_secondary		endocrine/metabolic	IRR	1.02874	0.0535128	0.926304	1.14249	0.596512	FALSE	FALSE	955	0.224381
274.1	Gout	AHI≥5 vs <5	m3	1yr	Phecode utilization	count_among_present	ED_secondary		endocrine/metabolic	IRR	1.03665	0.057655	0.925881	1.16067	0.53245	FALSE	FALSE	955	0.273721
274.1	Gout	AHI≥5 vs <5	m4	1yr	Phecode utilization	count_among_present	ED_secondary		endocrine/metabolic	IRR	1.07627	0.0630209	0.951216	1.21777	0.24347	FALSE	FALSE	955	0.613554
274.1	Gout	AHI≥5 vs <5	unadjusted	1yr	Phecode utilization	count_among_present	ED_secondary		endocrine/metabolic	rank_biserial	-0.00971093				0.804363	FALSE	FALSE	955	0.0945481
274.1	Gout	mild_vs_none	m1	1yr	Phecode utilization	count_among_present	ED_secondary		endocrine/metabolic	IRR	1.11296	0.0766859	0.957643	1.29346	0.162842	FALSE	FALSE	955	0.788233
274.1	Gout	mild_vs_none	m3	1yr	Phecode utilization	count_among_present	ED_secondary		endocrine/metabolic	IRR	1.11398	0.0792038	0.953807	1.30106	0.17293	FALSE	FALSE	955	0.76213
274.1	Gout	mild_vs_none	m4	1yr	Phecode utilization	count_among_present	ED_secondary		endocrine/metabolic	IRR	1.12493	0.0805476	0.960649	1.31731	0.143866	FALSE	FALSE	955	0.842042
274.1	Gout	mild_vs_none	unadjusted	1yr	Phecode utilization	count_among_present	ED_secondary		endocrine/metabolic	rank_biserial	-0.00428241				0.92501	FALSE	FALSE	391	0.0338536
274.1	Gout	moderate_vs_none	m1	1yr	Phecode utilization	count_among_present	ED_secondary		endocrine/metabolic	IRR	1.05831	0.0609902	0.93907	1.19269	0.352778	FALSE	FALSE	955	0.452499
274.1	Gout	moderate_vs_none	m3	1yr	Phecode utilization	count_among_present	ED_secondary		endocrine/metabolic	IRR	1.05392	0.0632837	0.93098	1.19309	0.406619	FALSE	FALSE	955	0.390812
274.1	Gout	moderate_vs_none	m4	1yr	Phecode utilization	count_among_present	ED_secondary		endocrine/metabolic	IRR	1.09169	0.066382	0.958506	1.24338	0.18632	FALSE	FALSE	955	0.729741
274.1	Gout	moderate_vs_none	unadjusted	1yr	Phecode utilization	count_among_present	ED_secondary		endocrine/metabolic	rank_biserial	0.0411411				0.396258	FALSE	FALSE	357	0.402021
274.1	Gout	omnibus	m1	1yr	Phecode utilization	count_among_present	ED_secondary		endocrine/metabolic	wald_chi2	9.15515				0.0272976	FALSE	FALSE	955	1.56388
274.1	Gout	omnibus	m3	1yr	Phecode utilization	count_among_present	ED_secondary		endocrine/metabolic	wald_chi2	7.05784				0.0700768	FALSE	FALSE	955	1.15443
274.1	Gout	omnibus	m4	1yr	Phecode utilization	count_among_present	ED_secondary		endocrine/metabolic	wald_chi2	5.31454				0.150162	FALSE	FALSE	955	0.823441
274.1	Gout	omnibus	unadjusted	1yr	Phecode utilization	count_among_present	ED_secondary		endocrine/metabolic	epsilon2	0.0029844				0.119755	FALSE	FALSE	955	0.921706
274.1	Gout	severe_vs_none	m1	1yr	Phecode utilization	count_among_present	ED_secondary		endocrine/metabolic	IRR	0.946496	0.0545787	0.850475	1.05336	0.313691	FALSE	FALSE	955	0.503498
274.1	Gout	severe_vs_none	m3	1yr	Phecode utilization	count_among_present	ED_secondary		endocrine/metabolic	IRR	0.958133	0.057676	0.85572	1.0728	0.458369	FALSE	FALSE	955	0.338785
274.1	Gout	severe_vs_none	m4	1yr	Phecode utilization	count_among_present	ED_secondary		endocrine/metabolic	IRR	1.00948	0.0616411	0.894603	1.13912	0.878292	FALSE	FALSE	955	0.0563608
274.1	Gout	severe_vs_none	unadjusted	1yr	Phecode utilization	count_among_present	ED_secondary		endocrine/metabolic	rank_biserial	-0.0467836				0.256108	FALSE	FALSE	477	0.591576
274.1	Gout	trend	m1	1yr	Phecode utilization	count_among_present	ED_secondary		endocrine/metabolic	IRR	0.963134	0.0182024	0.929379	0.998115	0.0390522	FALSE	FALSE	955	1.40835
274.1	Gout	trend	m3	1yr	Phecode utilization	count_among_present	ED_secondary		endocrine/metabolic	IRR	0.967414	0.0183687	0.933204	1.00288	0.0713014	FALSE	FALSE	955	1.1469
274.1	Gout	trend	m4	1yr	Phecode utilization	count_among_present	ED_secondary		endocrine/metabolic	IRR	0.986114	0.0174801	0.952902	1.02048	0.423749	FALSE	FALSE	955	0.372892
274.1	Gout	trend	unadjusted	1yr	Phecode utilization	count_among_present	ED_secondary		endocrine/metabolic	spearman_rho	-0.04131				0.20214	FALSE	FALSE	955	0.694347
274.1	Gout	AHI≥15 vs <15	m1	1yr	Phecode utilization	count_among_present	inpatient_secondary		endocrine/metabolic	IRR	0.980328	0.0402198	0.906017	1.06073	0.62131	FALSE	FALSE	693	0.206692
274.1	Gout	AHI≥15 vs <15	m3	1yr	Phecode utilization	count_among_present	inpatient_secondary		endocrine/metabolic	IRR	0.987628	0.0386982	0.91549	1.06545	0.747686	FALSE	FALSE	693	0.126281
274.1	Gout	AHI≥15 vs <15	m4	1yr	Phecode utilization	count_among_present	inpatient_secondary		endocrine/metabolic	IRR	1.00512	0.0400154	0.929305	1.08713	0.898374	FALSE	FALSE	693	0.046543
274.1	Gout	AHI≥15 vs <15	unadjusted	1yr	Phecode utilization	count_among_present	inpatient_secondary		endocrine/metabolic	rank_biserial	-0.0185144				0.543773	FALSE	FALSE	693	0.264583
274.1	Gout	AHI≥5 vs <5	m1	1yr	Phecode utilization	count_among_present	inpatient_secondary		endocrine/metabolic	IRR	1.01067	0.052141	0.912484	1.11941	0.838752	FALSE	FALSE	693	0.0763664
274.1	Gout	AHI≥5 vs <5	m3	1yr	Phecode utilization	count_among_present	inpatient_secondary		endocrine/metabolic	IRR	1.00239	0.0535977	0.902432	1.11342	0.964462	FALSE	FALSE	693	0.0157149
274.1	Gout	AHI≥5 vs <5	m4	1yr	Phecode utilization	count_among_present	inpatient_secondary		endocrine/metabolic	IRR	1.01677	0.0549125	0.913022	1.13231	0.761986	FALSE	FALSE	693	0.118053
274.1	Gout	AHI≥5 vs <5	unadjusted	1yr	Phecode utilization	count_among_present	inpatient_secondary		endocrine/metabolic	rank_biserial	-0.0026698				0.950513	FALSE	FALSE	693	0.0220418
274.1	Gout	mild_vs_none	m1	1yr	Phecode utilization	count_among_present	inpatient_secondary		endocrine/metabolic	IRR	1.03266	0.0622259	0.914096	1.16661	0.605492	FALSE	FALSE	693	0.217892
274.1	Gout	mild_vs_none	m3	1yr	Phecode utilization	count_among_present	inpatient_secondary		endocrine/metabolic	IRR	1.0142	0.0629033	0.896561	1.14727	0.822644	FALSE	FALSE	693	0.084788
274.1	Gout	mild_vs_none	m4	1yr	Phecode utilization	count_among_present	inpatient_secondary		endocrine/metabolic	IRR	1.01736	0.0632182	0.898798	1.15156	0.78546	FALSE	FALSE	693	0.104876
274.1	Gout	mild_vs_none	unadjusted	1yr	Phecode utilization	count_among_present	inpatient_secondary		endocrine/metabolic	rank_biserial	0.0136168				0.787762	FALSE	FALSE	280	0.103605
274.1	Gout	moderate_vs_none	m1	1yr	Phecode utilization	count_among_present	inpatient_secondary		endocrine/metabolic	IRR	1.00289	0.0634042	0.885692	1.13559	0.963727	FALSE	FALSE	693	0.0160458
274.1	Gout	moderate_vs_none	m3	1yr	Phecode utilization	count_among_present	inpatient_secondary		endocrine/metabolic	IRR	0.990387	0.0637061	0.874134	1.1221	0.879481	FALSE	FALSE	693	0.0557736
274.1	Gout	moderate_vs_none	m4	1yr	Phecode utilization	count_among_present	inpatient_secondary		endocrine/metabolic	IRR	1.00672	0.0646003	0.886997	1.14261	0.917389	FALSE	FALSE	693	0.0374465
274.1	Gout	moderate_vs_none	unadjusted	1yr	Phecode utilization	count_among_present	inpatient_secondary		endocrine/metabolic	rank_biserial	-0.0177515				0.717199	FALSE	FALSE	268	0.14436
274.1	Gout	omnibus	m1	1yr	Phecode utilization	count_among_present	inpatient_secondary		endocrine/metabolic	wald_chi2	0.469294				0.925584	FALSE	FALSE	693	0.0335843
274.1	Gout	omnibus	m3	1yr	Phecode utilization	count_among_present	inpatient_secondary		endocrine/metabolic	wald_chi2	0.182608				0.980347	FALSE	FALSE	693	0.00862021
274.1	Gout	omnibus	m4	1yr	Phecode utilization	count_among_present	inpatient_secondary		endocrine/metabolic	wald_chi2	0.201488				0.977349	FALSE	FALSE	693	0.00995042
274.1	Gout	omnibus	unadjusted	1yr	Phecode utilization	count_among_present	inpatient_secondary		endocrine/metabolic	epsilon2	-0.00353728				0.90489	FALSE	FALSE	693	0.0434041
274.1	Gout	severe_vs_none	m1	1yr	Phecode utilization	count_among_present	inpatient_secondary		endocrine/metabolic	IRR	0.999738	0.0572342	0.893652	1.11842	0.996343	FALSE	FALSE	693	0.00159114
274.1	Gout	severe_vs_none	m3	1yr	Phecode utilization	count_among_present	inpatient_secondary		endocrine/metabolic	IRR	1.00168	0.0586742	0.892865	1.12376	0.97717	FALSE	FALSE	693	0.0100298
274.1	Gout	severe_vs_none	m4	1yr	Phecode utilization	count_among_present	inpatient_secondary		endocrine/metabolic	IRR	1.02446	0.0611144	0.908815	1.15483	0.692502	FALSE	FALSE	693	0.159579
274.1	Gout	severe_vs_none	unadjusted	1yr	Phecode utilization	count_among_present	inpatient_secondary		endocrine/metabolic	rank_biserial	-0.00430535				0.927693	FALSE	FALSE	343	0.0325958
274.1	Gout	trend	m1	1yr	Phecode utilization	count_among_present	inpatient_secondary		endocrine/metabolic	IRR	0.99411	0.0175008	0.96059	1.0288	0.735721	FALSE	FALSE	693	0.133287
274.1	Gout	trend	m3	1yr	Phecode utilization	count_among_present	inpatient_secondary		endocrine/metabolic	IRR	0.997509	0.0174686	0.963935	1.03225	0.88648	FALSE	FALSE	693	0.052331
274.1	Gout	trend	m4	1yr	Phecode utilization	count_among_present	inpatient_secondary		endocrine/metabolic	IRR	1.00598	0.0183417	0.970458	1.0428	0.745133	FALSE	FALSE	693	0.127766
274.1	Gout	trend	unadjusted	1yr	Phecode utilization	count_among_present	inpatient_secondary		endocrine/metabolic	spearman_rho	-0.0127942				0.736711	FALSE	FALSE	693	0.132703
274.1	Gout	AHI≥15 vs <15	m1	1yr	Phecode utilization	count_among_present	physician_primary		endocrine/metabolic	IRR	0.911128	0.0573594	0.814245	1.01954	0.104672	FALSE	FALSE	503	0.980169
274.1	Gout	AHI≥15 vs <15	m3	1yr	Phecode utilization	count_among_present	physician_primary		endocrine/metabolic	IRR	0.916528	0.0532531	0.825689	1.01736	0.10168	FALSE	FALSE	503	0.992764
274.1	Gout	AHI≥15 vs <15	m4	1yr	Phecode utilization	count_among_present	physician_primary		endocrine/metabolic	IRR	0.909807	0.0626125	0.804736	1.0286	0.131132	FALSE	FALSE	503	0.882292
274.1	Gout	AHI≥15 vs <15	unadjusted	1yr	Phecode utilization	count_among_present	physician_primary		endocrine/metabolic	rank_biserial	-0.0366495				0.28849	FALSE	FALSE	503	0.539869
274.1	Gout	AHI≥5 vs <5	m1	1yr	Phecode utilization	count_among_present	physician_primary		endocrine/metabolic	IRR	0.928338	0.0852209	0.785535	1.0971	0.382907	FALSE	FALSE	503	0.416907
274.1	Gout	AHI≥5 vs <5	m3	1yr	Phecode utilization	count_among_present	physician_primary		endocrine/metabolic	IRR	0.902181	0.0814759	0.769026	1.05839	0.206431	FALSE	FALSE	503	0.685225
274.1	Gout	AHI≥5 vs <5	m4	1yr	Phecode utilization	count_among_present	physician_primary		endocrine/metabolic	IRR	0.900283	0.084554	0.762793	1.06256	0.214105	FALSE	FALSE	503	0.669374
274.1	Gout	AHI≥5 vs <5	unadjusted	1yr	Phecode utilization	count_among_present	physician_primary		endocrine/metabolic	rank_biserial	-0.0448818				0.371276	FALSE	FALSE	503	0.430304
274.1	Gout	mild_vs_none	m1	1yr	Phecode utilization	count_among_present	physician_primary		endocrine/metabolic	IRR	0.98869	0.0995905	0.81337	1.2018	0.909067	FALSE	FALSE	503	0.0414042
274.1	Gout	mild_vs_none	m3	1yr	Phecode utilization	count_among_present	physician_primary		endocrine/metabolic	IRR	0.946799	0.092146	0.790357	1.13421	0.552994	FALSE	FALSE	503	0.257279
274.1	Gout	mild_vs_none	m4	1yr	Phecode utilization	count_among_present	physician_primary		endocrine/metabolic	IRR	0.94651	0.0919394	0.790436	1.1334	0.549886	FALSE	FALSE	503	0.259727
274.1	Gout	mild_vs_none	unadjusted	1yr	Phecode utilization	count_among_present	physician_primary		endocrine/metabolic	rank_biserial	-0.0235				0.697907	FALSE	FALSE	189	0.156203
274.1	Gout	moderate_vs_none	m1	1yr	Phecode utilization	count_among_present	physician_primary		endocrine/metabolic	IRR	0.860316	0.0896996	0.721615	1.02568	0.0934777	FALSE	FALSE	503	1.02929
274.1	Gout	moderate_vs_none	m3	1yr	Phecode utilization	count_among_present	physician_primary		endocrine/metabolic	IRR	0.811736	0.0925927	0.677017	0.973262	0.0242806	FALSE	FALSE	503	1.61474
274.1	Gout	moderate_vs_none	m4	1yr	Phecode utilization	count_among_present	physician_primary		endocrine/metabolic	IRR	0.811041	0.093627	0.675068	0.974403	0.0252914	FALSE	FALSE	503	1.59703
274.1	Gout	moderate_vs_none	unadjusted	1yr	Phecode utilization	count_among_present	physician_primary		endocrine/metabolic	rank_biserial	-0.0876589				0.114876	FALSE	FALSE	182	0.939769
274.1	Gout	omnibus	m1	1yr	Phecode utilization	count_among_present	physician_primary		endocrine/metabolic	wald_chi2	5.43436				0.142618	FALSE	FALSE	503	0.845826
274.1	Gout	omnibus	m3	1yr	Phecode utilization	count_among_present	physician_primary		endocrine/metabolic	wald_chi2	6.91267				0.0747339	FALSE	FALSE	503	1.12648
274.1	Gout	omnibus	m4	1yr	Phecode utilization	count_among_present	physician_primary		endocrine/metabolic	wald_chi2	6.89676				0.0752621	FALSE	FALSE	503	1.12342
274.1	Gout	omnibus	unadjusted	1yr	Phecode utilization	count_among_present	physician_primary		endocrine/metabolic	epsilon2	-2.19856e-05				0.39332	FALSE	FALSE	503	0.405254
274.1	Gout	severe_vs_none	m1	1yr	Phecode utilization	count_among_present	physician_primary		endocrine/metabolic	IRR	0.9308	0.0917911	0.777542	1.11427	0.434661	FALSE	FALSE	503	0.361849
274.1	Gout	severe_vs_none	m3	1yr	Phecode utilization	count_among_present	physician_primary		endocrine/metabolic	IRR	0.928398	0.0899105	0.778399	1.1073	0.408627	FALSE	FALSE	503	0.388673
274.1	Gout	severe_vs_none	m4	1yr	Phecode utilization	count_among_present	physician_primary		endocrine/metabolic	IRR	0.926734	0.102136	0.758606	1.13212	0.456286	FALSE	FALSE	503	0.340763
274.1	Gout	severe_vs_none	unadjusted	1yr	Phecode utilization	count_among_present	physician_primary		endocrine/metabolic	rank_biserial	-0.0327647				0.560943	FALSE	FALSE	260	0.251081
274.1	Gout	trend	m1	1yr	Phecode utilization	count_among_present	physician_primary		endocrine/metabolic	IRR	0.97122	0.0272045	0.920791	1.02441	0.283078	FALSE	FALSE	503	0.548094
274.1	Gout	trend	m3	1yr	Phecode utilization	count_among_present	physician_primary		endocrine/metabolic	IRR	0.976726	0.0267155	0.926899	1.02923	0.37805	FALSE	FALSE	503	0.42245
274.1	Gout	trend	m4	1yr	Phecode utilization	count_among_present	physician_primary		endocrine/metabolic	IRR	0.974546	0.032706	0.914035	1.03906	0.430495	FALSE	FALSE	503	0.366032
274.1	Gout	trend	unadjusted	1yr	Phecode utilization	count_among_present	physician_primary		endocrine/metabolic	spearman_rho	-0.0203684				0.648586	FALSE	FALSE	503	0.188032
274.1	Gout	AHI≥15 vs <15	m1	1yr	Phecode utilization	presence	ED_secondary		endocrine/metabolic	OR	1.9553	0.0659477	1.71822	2.22509	2.7613e-24	TRUE	TRUE	222109	23.5589
274.1	Gout	AHI≥15 vs <15	m3	1yr	Phecode utilization	presence	ED_secondary		endocrine/metabolic	OR	1.41332	0.0671306	1.23908	1.61206	2.56002e-07	TRUE	TRUE	222109	6.59176
274.1	Gout	AHI≥15 vs <15	m4	1yr	Phecode utilization	presence	ED_secondary		endocrine/metabolic	OR	1.15364	0.0697389	1.00625	1.32261	0.0404289	FALSE	FALSE	222109	1.39331
274.1	Gout	AHI≥15 vs <15	unadjusted	1yr	Phecode utilization	presence	ED_secondary		endocrine/metabolic	OR	1.9553	0.0659477	1.71821	2.22509	1.04473e-24	TRUE	TRUE	222109	23.981
274.1	Gout	AHI≥5 vs <5	m1	1yr	Phecode utilization	presence	ED_secondary		endocrine/metabolic	OR	2.28652	0.0930036	1.90551	2.74373	5.9759e-19	TRUE	TRUE	222109	18.2236
274.1	Gout	AHI≥5 vs <5	m3	1yr	Phecode utilization	presence	ED_secondary		endocrine/metabolic	OR	1.5017	0.0940806	1.24883	1.80578	1.54739e-05	TRUE	TRUE	222109	4.8104
274.1	Gout	AHI≥5 vs <5	m4	1yr	Phecode utilization	presence	ED_secondary		endocrine/metabolic	OR	1.20872	0.0960712	1.00126	1.45915	0.0484828	FALSE	FALSE	222109	1.31441
274.1	Gout	AHI≥5 vs <5	unadjusted	1yr	Phecode utilization	presence	ED_secondary		endocrine/metabolic	OR	2.28652	0.0930036	1.9055	2.74374	2.07391e-22	TRUE	TRUE	222109	21.6832
274.1	Gout	mild_vs_none	m1	1yr	Phecode utilization	presence	ED_secondary		endocrine/metabolic	OR	1.71738	0.106514	1.39381	2.11608	3.82844e-07	TRUE	TRUE	222109	6.41698
274.1	Gout	mild_vs_none	m3	1yr	Phecode utilization	presence	ED_secondary		endocrine/metabolic	OR	1.27238	0.107327	1.031	1.57027	0.0248047	FALSE	FALSE	222109	1.60547
274.1	Gout	mild_vs_none	m4	1yr	Phecode utilization	presence	ED_secondary		endocrine/metabolic	OR	1.14151	0.107847	0.924017	1.41019	0.219742	FALSE	FALSE	222109	0.658087
274.1	Gout	mild_vs_none	unadjusted	1yr	Phecode utilization	presence	ED_secondary		endocrine/metabolic	OR	1.71738	0.106514	1.3938	2.11609	2.60863e-07	TRUE	TRUE	127658	6.58359
274.1	Gout	moderate_vs_none	m1	1yr	Phecode utilization	presence	ED_secondary		endocrine/metabolic	OR	2.22334	0.10932	1.79454	2.7546	2.69302e-13	TRUE	TRUE	222109	12.5698
274.1	Gout	moderate_vs_none	m3	1yr	Phecode utilization	presence	ED_secondary		endocrine/metabolic	OR	1.37207	0.110547	1.10479	1.70402	0.00421728	FALSE	TRUE	222109	2.37497
274.1	Gout	moderate_vs_none	m4	1yr	Phecode utilization	presence	ED_secondary		endocrine/metabolic	OR	1.13669	0.111912	0.912815	1.41547	0.252276	FALSE	FALSE	222109	0.598124
274.1	Gout	moderate_vs_none	unadjusted	1yr	Phecode utilization	presence	ED_secondary		endocrine/metabolic	OR	2.22334	0.10932	1.79453	2.75461	1.03234e-13	TRUE	TRUE	105575	12.9862
274.1	Gout	omnibus	m1	1yr	Phecode utilization	presence	ED_secondary		endocrine/metabolic	wald_chi2	138.167				9.38861e-30	TRUE	TRUE	222109	29.0274
274.1	Gout	omnibus	m3	1yr	Phecode utilization	presence	ED_secondary		endocrine/metabolic	wald_chi2	46.1041				5.38976e-10	TRUE	TRUE	222109	9.26843
274.1	Gout	omnibus	m4	1yr	Phecode utilization	presence	ED_secondary		endocrine/metabolic	wald_chi2	10.229				0.0167165	FALSE	TRUE	222109	1.77686
274.1	Gout	omnibus	unadjusted	1yr	Phecode utilization	presence	ED_secondary		endocrine/metabolic	cramers_v	0.0257695				9.14213e-32	TRUE	TRUE	222109	31.039
274.1	Gout	severe_vs_none	m1	1yr	Phecode utilization	presence	ED_secondary		endocrine/metabolic	OR	3.11734	0.101825	2.55335	3.8059	5.97706e-29	TRUE	TRUE	222109	28.2235
274.1	Gout	severe_vs_none	m3	1yr	Phecode utilization	presence	ED_secondary		endocrine/metabolic	OR	1.89686	0.103629	1.5482	2.32404	6.50029e-10	TRUE	TRUE	222109	9.18707
274.1	Gout	severe_vs_none	m4	1yr	Phecode utilization	presence	ED_secondary		endocrine/metabolic	OR	1.37163	0.108242	1.10943	1.69579	0.00350762	FALSE	TRUE	222109	2.45499
274.1	Gout	severe_vs_none	unadjusted	1yr	Phecode utilization	presence	ED_secondary		endocrine/metabolic	OR	3.11734	0.101825	2.55335	3.80592	2.95273e-32	TRUE	TRUE	110112	31.5298
274.1	Gout	trend	m1	1yr	Phecode utilization	presence	ED_secondary		endocrine/metabolic	OR	1.42204	0.0296362	1.34179	1.50709	1.49394e-32	TRUE	TRUE	222109	31.8257
274.1	Gout	trend	m3	1yr	Phecode utilization	presence	ED_secondary		endocrine/metabolic	OR	1.22584	0.0311186	1.15331	1.30293	6.01131e-11	TRUE	TRUE	222109	10.221
274.1	Gout	trend	m4	1yr	Phecode utilization	presence	ED_secondary		endocrine/metabolic	OR	1.10115	0.0327294	1.03273	1.1741	0.00323932	FALSE	TRUE	222109	2.48955
274.1	Gout	trend	unadjusted	1yr	Phecode utilization	presence	ED_secondary		endocrine/metabolic	ca_z	12.088				1.2218e-33	TRUE	TRUE	222109	32.913
274.1	Gout	AHI≥15 vs <15	m1	1yr	Phecode utilization	presence	inpatient_secondary		endocrine/metabolic	OR	1.99794	0.0775321	1.71628	2.32583	4.38259e-19	TRUE	TRUE	222109	18.3583
274.1	Gout	AHI≥15 vs <15	m3	1yr	Phecode utilization	presence	inpatient_secondary		endocrine/metabolic	OR	1.45998	0.0787687	1.25112	1.70371	1.5534e-06	TRUE	TRUE	222109	5.80872
274.1	Gout	AHI≥15 vs <15	m4	1yr	Phecode utilization	presence	inpatient_secondary		endocrine/metabolic	OR	1.22687	0.0815809	1.04558	1.43959	0.0122006	FALSE	TRUE	222109	1.91362
274.1	Gout	AHI≥15 vs <15	unadjusted	1yr	Phecode utilization	presence	inpatient_secondary		endocrine/metabolic	OR	1.99794	0.0775321	1.71627	2.32584	1.9582e-19	TRUE	TRUE	222109	18.7081
274.1	Gout	AHI≥5 vs <5	m1	1yr	Phecode utilization	presence	inpatient_secondary		endocrine/metabolic	OR	2.25681	0.108661	1.82391	2.79246	6.84803e-14	TRUE	TRUE	222109	13.1644
274.1	Gout	AHI≥5 vs <5	m3	1yr	Phecode utilization	presence	inpatient_secondary		endocrine/metabolic	OR	1.49212	0.109761	1.20331	1.85026	0.000266252	TRUE	TRUE	222109	3.57471
274.1	Gout	AHI≥5 vs <5	m4	1yr	Phecode utilization	presence	inpatient_secondary		endocrine/metabolic	OR	1.23512	0.111947	0.991789	1.53815	0.059253	FALSE	FALSE	222109	1.22729
274.1	Gout	AHI≥5 vs <5	unadjusted	1yr	Phecode utilization	presence	inpatient_secondary		endocrine/metabolic	OR	2.25681	0.108661	1.8239	2.79248	2.71626e-16	TRUE	TRUE	222109	15.566
274.1	Gout	mild_vs_none	m1	1yr	Phecode utilization	presence	inpatient_secondary		endocrine/metabolic	OR	1.65491	0.125129	1.29499	2.11488	5.6775e-05	TRUE	TRUE	222109	4.24584
274.1	Gout	mild_vs_none	m3	1yr	Phecode utilization	presence	inpatient_secondary		endocrine/metabolic	OR	1.22615	0.125969	0.957901	1.56953	0.10555	FALSE	FALSE	222109	0.976541
274.1	Gout	mild_vs_none	m4	1yr	Phecode utilization	presence	inpatient_secondary		endocrine/metabolic	OR	1.11687	0.126538	0.871554	1.43124	0.382386	FALSE	FALSE	222109	0.417499
274.1	Gout	mild_vs_none	unadjusted	1yr	Phecode utilization	presence	inpatient_secondary		endocrine/metabolic	OR	1.65491	0.125129	1.29498	2.11489	4.36603e-05	TRUE	TRUE	127658	4.35991
274.1	Gout	moderate_vs_none	m1	1yr	Phecode utilization	presence	inpatient_secondary		endocrine/metabolic	OR	2.30665	0.126716	1.79937	2.95694	4.22931e-11	TRUE	TRUE	222109	10.3737
274.1	Gout	moderate_vs_none	m3	1yr	Phecode utilization	presence	inpatient_secondary		endocrine/metabolic	OR	1.42494	0.127953	1.10887	1.83109	0.00564639	FALSE	TRUE	222109	2.24823
274.1	Gout	moderate_vs_none	m4	1yr	Phecode utilization	presence	inpatient_secondary		endocrine/metabolic	OR	1.2114	0.129495	0.939856	1.5614	0.138618	FALSE	FALSE	222109	0.858181
274.1	Gout	moderate_vs_none	unadjusted	1yr	Phecode utilization	presence	inpatient_secondary		endocrine/metabolic	OR	2.30665	0.126716	1.79936	2.95695	1.9336e-11	TRUE	TRUE	105575	10.7136
274.1	Gout	omnibus	m1	1yr	Phecode utilization	presence	inpatient_secondary		endocrine/metabolic	wald_chi2	98.4889				3.28385e-21	TRUE	TRUE	222109	20.4836
274.1	Gout	omnibus	m3	1yr	Phecode utilization	presence	inpatient_secondary		endocrine/metabolic	wald_chi2	33.5641				2.44869e-07	TRUE	TRUE	222109	6.61107
274.1	Gout	omnibus	m4	1yr	Phecode utilization	presence	inpatient_secondary		endocrine/metabolic	wald_chi2	9.48012				0.0235438	FALSE	TRUE	222109	1.62812
274.1	Gout	omnibus	unadjusted	1yr	Phecode utilization	presence	inpatient_secondary		endocrine/metabolic	cramers_v	0.021734				1.36124e-22	TRUE	TRUE	222109	21.8661
274.1	Gout	severe_vs_none	m1	1yr	Phecode utilization	presence	inpatient_secondary		endocrine/metabolic	OR	3.02859	0.119315	2.39706	3.8265	1.58517e-20	TRUE	TRUE	222109	19.7999
274.1	Gout	severe_vs_none	m3	1yr	Phecode utilization	presence	inpatient_secondary		endocrine/metabolic	OR	1.8774	0.121208	1.48042	2.38084	2.02776e-07	TRUE	TRUE	222109	6.69298
274.1	Gout	severe_vs_none	m4	1yr	Phecode utilization	presence	inpatient_secondary		endocrine/metabolic	OR	1.41985	0.126254	1.1086	1.81849	0.00549391	FALSE	TRUE	222109	2.26012
274.1	Gout	severe_vs_none	unadjusted	1yr	Phecode utilization	presence	inpatient_secondary		endocrine/metabolic	OR	3.02859	0.119316	2.39705	3.82652	1.16907e-22	TRUE	TRUE	110112	21.9322
274.1	Gout	trend	m1	1yr	Phecode utilization	presence	inpatient_secondary		endocrine/metabolic	OR	1.41888	0.0347561	1.32544	1.5189	7.78126e-24	TRUE	TRUE	222109	23.109
274.1	Gout	trend	m3	1yr	Phecode utilization	presence	inpatient_secondary		endocrine/metabolic	OR	1.23141	0.0364918	1.14641	1.32271	1.16885e-08	TRUE	TRUE	222109	7.93224
274.1	Gout	trend	m4	1yr	Phecode utilization	presence	inpatient_secondary		endocrine/metabolic	OR	1.12293	0.038244	1.04184	1.21034	0.00243225	FALSE	TRUE	222109	2.61399
274.1	Gout	trend	unadjusted	1yr	Phecode utilization	presence	inpatient_secondary		endocrine/metabolic	ca_z	10.2403				1.30835e-24	TRUE	TRUE	222109	23.8833
274.1	Gout	AHI≥15 vs <15	m1	1yr	Phecode utilization	presence	physician_primary		endocrine/metabolic	OR	2.24964	0.0921639	1.87785	2.69502	1.40494e-18	TRUE	TRUE	222109	17.8523
274.1	Gout	AHI≥15 vs <15	m3	1yr	Phecode utilization	presence	physician_primary		endocrine/metabolic	OR	1.75163	0.0938205	1.45741	2.10524	2.30569e-09	TRUE	TRUE	222109	8.6372
274.1	Gout	AHI≥15 vs <15	m4	1yr	Phecode utilization	presence	physician_primary		endocrine/metabolic	OR	1.42888	0.0981641	1.17879	1.73202	0.000277279	TRUE	TRUE	222109	3.55708
274.1	Gout	AHI≥15 vs <15	unadjusted	1yr	Phecode utilization	presence	physician_primary		endocrine/metabolic	OR	2.24964	0.0921639	1.87785	2.69503	3.08599e-19	TRUE	TRUE	222109	18.5106
274.1	Gout	AHI≥5 vs <5	m1	1yr	Phecode utilization	presence	physician_primary		endocrine/metabolic	OR	2.57906	0.133887	1.98379	3.35294	1.48033e-12	TRUE	TRUE	222109	11.8296
274.1	Gout	AHI≥5 vs <5	m3	1yr	Phecode utilization	presence	physician_primary		endocrine/metabolic	OR	1.93426	0.135646	1.4827	2.52334	1.15292e-06	TRUE	TRUE	222109	5.9382
274.1	Gout	AHI≥5 vs <5	m4	1yr	Phecode utilization	presence	physician_primary		endocrine/metabolic	OR	1.5393	0.138782	1.17271	2.02048	0.00188392	FALSE	TRUE	222109	2.72494
274.1	Gout	AHI≥5 vs <5	unadjusted	1yr	Phecode utilization	presence	physician_primary		endocrine/metabolic	OR	2.57906	0.133887	1.98379	3.35296	3.81614e-15	TRUE	TRUE	222109	14.4184
274.1	Gout	mild_vs_none	m1	1yr	Phecode utilization	presence	physician_primary		endocrine/metabolic	OR	1.76746	0.153807	1.30746	2.3893	0.000213079	TRUE	TRUE	222109	3.67146
274.1	Gout	mild_vs_none	m3	1yr	Phecode utilization	presence	physician_primary		endocrine/metabolic	OR	1.47676	0.154749	1.0904	2.00001	0.0117613	FALSE	TRUE	222109	1.92954
274.1	Gout	mild_vs_none	m4	1yr	Phecode utilization	presence	physician_primary		endocrine/metabolic	OR	1.3183	0.155475	0.972019	1.78795	0.0754975	FALSE	FALSE	222109	1.12207
274.1	Gout	mild_vs_none	unadjusted	1yr	Phecode utilization	presence	physician_primary		endocrine/metabolic	OR	1.76746	0.153807	1.30745	2.38931	0.000185737	TRUE	TRUE	127658	3.7311
274.1	Gout	moderate_vs_none	m1	1yr	Phecode utilization	presence	physician_primary		endocrine/metabolic	OR	2.48994	0.155365	1.83629	3.37626	4.31348e-09	TRUE	TRUE	222109	8.36517
274.1	Gout	moderate_vs_none	m3	1yr	Phecode utilization	presence	physician_primary		endocrine/metabolic	OR	1.85806	0.157411	1.3648	2.52958	8.29369e-05	TRUE	TRUE	222109	4.08125
274.1	Gout	moderate_vs_none	m4	1yr	Phecode utilization	presence	physician_primary		endocrine/metabolic	OR	1.53912	0.159592	1.12571	2.10435	0.00689308	FALSE	TRUE	222109	2.16159
274.1	Gout	moderate_vs_none	unadjusted	1yr	Phecode utilization	presence	physician_primary		endocrine/metabolic	OR	2.48994	0.155365	1.83628	3.37628	1.74995e-09	TRUE	TRUE	105575	8.75698
274.1	Gout	omnibus	m1	1yr	Phecode utilization	presence	physician_primary		endocrine/metabolic	wald_chi2	100.259				1.36743e-21	TRUE	TRUE	222109	20.8641
274.1	Gout	omnibus	m3	1yr	Phecode utilization	presence	physician_primary		endocrine/metabolic	wald_chi2	48.8609				1.39651e-10	TRUE	TRUE	222109	9.85496
274.1	Gout	omnibus	m4	1yr	Phecode utilization	presence	physician_primary		endocrine/metabolic	wald_chi2	18.7076				0.000314221	TRUE	TRUE	222109	3.50277
274.1	Gout	omnibus	unadjusted	1yr	Phecode utilization	presence	physician_primary		endocrine/metabolic	cramers_v	0.0222034				1.40749e-23	TRUE	TRUE	222109	22.8516
274.1	Gout	severe_vs_none	m1	1yr	Phecode utilization	presence	physician_primary		endocrine/metabolic	OR	3.76175	0.144097	2.83618	4.98936	3.77056e-20	TRUE	TRUE	222109	19.4236
274.1	Gout	severe_vs_none	m3	1yr	Phecode utilization	presence	physician_primary		endocrine/metabolic	OR	2.55796	0.146849	1.9182	3.41107	1.59776e-10	TRUE	TRUE	222109	9.79649
274.1	Gout	severe_vs_none	m4	1yr	Phecode utilization	presence	physician_primary		endocrine/metabolic	OR	1.87189	0.154477	1.3829	2.53379	4.93818e-05	TRUE	TRUE	222109	4.30643
274.1	Gout	severe_vs_none	unadjusted	1yr	Phecode utilization	presence	physician_primary		endocrine/metabolic	OR	3.76175	0.144097	2.83617	4.98939	2.83136e-23	TRUE	TRUE	110112	22.548
274.1	Gout	trend	m1	1yr	Phecode utilization	presence	physician_primary		endocrine/metabolic	OR	1.51988	0.0413599	1.40153	1.64821	4.43086e-24	TRUE	TRUE	222109	23.3535
274.1	Gout	trend	m3	1yr	Phecode utilization	presence	physician_primary		endocrine/metabolic	OR	1.34759	0.0426065	1.23963	1.46496	2.52751e-12	TRUE	TRUE	222109	11.5973
274.1	Gout	trend	m4	1yr	Phecode utilization	presence	physician_primary		endocrine/metabolic	OR	1.21705	0.0454384	1.11335	1.33041	1.53932e-05	TRUE	TRUE	222109	4.81267
274.1	Gout	trend	unadjusted	1yr	Phecode utilization	presence	physician_primary		endocrine/metabolic	ca_z	10.373				3.29142e-25	TRUE	TRUE	222109	24.4826
274.1	Gout	AHI≥15 vs <15	m1	5yr	Phecode utilization	count_among_present	ED_secondary		endocrine/metabolic	IRR	0.975305	0.0430202	0.896441	1.06111	0.561086	FALSE	FALSE	2299	0.250971
274.1	Gout	AHI≥15 vs <15	m3	5yr	Phecode utilization	count_among_present	ED_secondary		endocrine/metabolic	IRR	0.978149	0.0418768	0.901071	1.06182	0.597786	FALSE	FALSE	2299	0.223455
274.1	Gout	AHI≥15 vs <15	m4	5yr	Phecode utilization	count_among_present	ED_secondary		endocrine/metabolic	IRR	1.00506	0.0417024	0.926177	1.09066	0.903698	FALSE	FALSE	2299	0.0439766
274.1	Gout	AHI≥15 vs <15	unadjusted	5yr	Phecode utilization	count_among_present	ED_secondary		endocrine/metabolic	rank_biserial	0.0143461				0.515243	FALSE	FALSE	2299	0.287988
274.1	Gout	AHI≥5 vs <5	m1	5yr	Phecode utilization	count_among_present	ED_secondary		endocrine/metabolic	IRR	1.01892	0.0504215	0.923045	1.12476	0.710037	FALSE	FALSE	2299	0.148719
274.1	Gout	AHI≥5 vs <5	m3	5yr	Phecode utilization	count_among_present	ED_secondary		endocrine/metabolic	IRR	1.02806	0.0507361	0.930751	1.13555	0.585404	FALSE	FALSE	2299	0.232544
274.1	Gout	AHI≥5 vs <5	m4	5yr	Phecode utilization	count_among_present	ED_secondary		endocrine/metabolic	IRR	1.0578	0.0552753	0.94919	1.17884	0.309355	FALSE	FALSE	2299	0.509542
274.1	Gout	AHI≥5 vs <5	unadjusted	5yr	Phecode utilization	count_among_present	ED_secondary		endocrine/metabolic	rank_biserial	-0.0366559				0.232051	FALSE	FALSE	2299	0.634416
274.1	Gout	mild_vs_none	m1	5yr	Phecode utilization	count_among_present	ED_secondary		endocrine/metabolic	IRR	1.04739	0.0653754	0.92143	1.19058	0.478768	FALSE	FALSE	2299	0.319875
274.1	Gout	mild_vs_none	m3	5yr	Phecode utilization	count_among_present	ED_secondary		endocrine/metabolic	IRR	1.0559	0.0646413	0.930249	1.19852	0.400101	FALSE	FALSE	2299	0.39783
274.1	Gout	mild_vs_none	m4	5yr	Phecode utilization	count_among_present	ED_secondary		endocrine/metabolic	IRR	1.0692	0.0666111	0.938342	1.21832	0.315112	FALSE	FALSE	2299	0.501536
274.1	Gout	mild_vs_none	unadjusted	5yr	Phecode utilization	count_among_present	ED_secondary		endocrine/metabolic	rank_biserial	-0.0615546				0.0786536	FALSE	FALSE	970	1.10428
274.1	Gout	moderate_vs_none	m1	5yr	Phecode utilization	count_among_present	ED_secondary		endocrine/metabolic	IRR	1.01653	0.0609388	0.902092	1.14549	0.787852	FALSE	FALSE	2299	0.103555
274.1	Gout	moderate_vs_none	m3	5yr	Phecode utilization	count_among_present	ED_secondary		endocrine/metabolic	IRR	1.01553	0.0601344	0.902624	1.14256	0.797722	FALSE	FALSE	2299	0.0981484
274.1	Gout	moderate_vs_none	m4	5yr	Phecode utilization	count_among_present	ED_secondary		endocrine/metabolic	IRR	1.04224	0.0624681	0.922134	1.17799	0.507795	FALSE	FALSE	2299	0.294311
274.1	Gout	moderate_vs_none	unadjusted	5yr	Phecode utilization	count_among_present	ED_secondary		endocrine/metabolic	rank_biserial	-0.0374322				0.301613	FALSE	FALSE	882	0.52055
274.1	Gout	omnibus	m1	5yr	Phecode utilization	count_among_present	ED_secondary		endocrine/metabolic	wald_chi2	0.808765				0.847369	FALSE	FALSE	2299	0.0719272
274.1	Gout	omnibus	m3	5yr	Phecode utilization	count_among_present	ED_secondary		endocrine/metabolic	wald_chi2	0.818268				0.845093	FALSE	FALSE	2299	0.0730956
274.1	Gout	omnibus	m4	5yr	Phecode utilization	count_among_present	ED_secondary		endocrine/metabolic	wald_chi2	1.14092				0.767207	FALSE	FALSE	2299	0.115088
274.1	Gout	omnibus	unadjusted	5yr	Phecode utilization	count_among_present	ED_secondary		endocrine/metabolic	epsilon2	0.000434592				0.261746	FALSE	FALSE	2299	0.582119
274.1	Gout	severe_vs_none	m1	5yr	Phecode utilization	count_among_present	ED_secondary		endocrine/metabolic	IRR	0.997672	0.0547484	0.896161	1.11068	0.96605	FALSE	FALSE	2299	0.0150004
274.1	Gout	severe_vs_none	m3	5yr	Phecode utilization	count_among_present	ED_secondary		endocrine/metabolic	IRR	1.01278	0.0555857	0.908237	1.12935	0.819328	FALSE	FALSE	2299	0.0865423
274.1	Gout	severe_vs_none	m4	5yr	Phecode utilization	count_among_present	ED_secondary		endocrine/metabolic	IRR	1.05861	0.0616152	0.938185	1.19449	0.355294	FALSE	FALSE	2299	0.449412
274.1	Gout	severe_vs_none	unadjusted	5yr	Phecode utilization	count_among_present	ED_secondary		endocrine/metabolic	rank_biserial	-0.0161896				0.637019	FALSE	FALSE	1127	0.195848
274.1	Gout	trend	m1	5yr	Phecode utilization	count_among_present	ED_secondary		endocrine/metabolic	IRR	0.991394	0.0175588	0.957856	1.02611	0.622564	FALSE	FALSE	2299	0.205816
274.1	Gout	trend	m3	5yr	Phecode utilization	count_among_present	ED_secondary		endocrine/metabolic	IRR	0.995193	0.017568	0.961509	1.03006	0.783849	FALSE	FALSE	2299	0.105767
274.1	Gout	trend	m4	5yr	Phecode utilization	count_among_present	ED_secondary		endocrine/metabolic	IRR	1.01026	0.0184752	0.974335	1.04752	0.580498	FALSE	FALSE	2299	0.236199
274.1	Gout	trend	unadjusted	5yr	Phecode utilization	count_among_present	ED_secondary		endocrine/metabolic	spearman_rho	0.00971444				0.641542	FALSE	FALSE	2299	0.192775
274.1	Gout	AHI≥15 vs <15	m1	5yr	Phecode utilization	count_among_present	inpatient_secondary		endocrine/metabolic	IRR	0.936455	0.0412312	0.863755	1.01527	0.111308	FALSE	FALSE	1644	0.953474
274.1	Gout	AHI≥15 vs <15	m3	5yr	Phecode utilization	count_among_present	inpatient_secondary		endocrine/metabolic	IRR	0.938512	0.041469	0.86525	1.01798	0.125946	FALSE	FALSE	1644	0.899815
274.1	Gout	AHI≥15 vs <15	m4	5yr	Phecode utilization	count_among_present	inpatient_secondary		endocrine/metabolic	IRR	0.952593	0.0424946	0.876468	1.03533	0.253077	FALSE	FALSE	1644	0.596748
274.1	Gout	AHI≥15 vs <15	unadjusted	5yr	Phecode utilization	count_among_present	inpatient_secondary		endocrine/metabolic	rank_biserial	-0.0324983				0.197765	FALSE	FALSE	1644	0.703852
274.1	Gout	AHI≥5 vs <5	m1	5yr	Phecode utilization	count_among_present	inpatient_secondary		endocrine/metabolic	IRR	0.969746	0.0530266	0.874021	1.07596	0.562356	FALSE	FALSE	1644	0.249989
274.1	Gout	AHI≥5 vs <5	m3	5yr	Phecode utilization	count_among_present	inpatient_secondary		endocrine/metabolic	IRR	0.970672	0.0537624	0.873595	1.07854	0.579807	FALSE	FALSE	1644	0.236717
274.1	Gout	AHI≥5 vs <5	m4	5yr	Phecode utilization	count_among_present	inpatient_secondary		endocrine/metabolic	IRR	0.987231	0.0566463	0.883489	1.10315	0.820525	FALSE	FALSE	1644	0.0859079
274.1	Gout	AHI≥5 vs <5	unadjusted	5yr	Phecode utilization	count_among_present	inpatient_secondary		endocrine/metabolic	rank_biserial	-0.0619218				0.075914	FALSE	FALSE	1644	1.11968
274.1	Gout	mild_vs_none	m1	5yr	Phecode utilization	count_among_present	inpatient_secondary		endocrine/metabolic	IRR	1.01903	0.0658696	0.895611	1.15946	0.774717	FALSE	FALSE	1644	0.110857
274.1	Gout	mild_vs_none	m3	5yr	Phecode utilization	count_among_present	inpatient_secondary		endocrine/metabolic	IRR	1.01742	0.0651321	0.895485	1.15595	0.790932	FALSE	FALSE	1644	0.101861
274.1	Gout	mild_vs_none	m4	5yr	Phecode utilization	count_among_present	inpatient_secondary		endocrine/metabolic	IRR	1.02475	0.0662134	0.900032	1.16676	0.711926	FALSE	FALSE	1644	0.147565
274.1	Gout	mild_vs_none	unadjusted	5yr	Phecode utilization	count_among_present	inpatient_secondary		endocrine/metabolic	rank_biserial	-0.0524687				0.198739	FALSE	FALSE	679	0.701717
274.1	Gout	moderate_vs_none	m1	5yr	Phecode utilization	count_among_present	inpatient_secondary		endocrine/metabolic	IRR	0.911008	0.0589021	0.811679	1.02249	0.113568	FALSE	FALSE	1644	0.944744
274.1	Gout	moderate_vs_none	m3	5yr	Phecode utilization	count_among_present	inpatient_secondary		endocrine/metabolic	IRR	0.911225	0.059085	0.811582	1.0231	0.11562	FALSE	FALSE	1644	0.936967
274.1	Gout	moderate_vs_none	m4	5yr	Phecode utilization	count_among_present	inpatient_secondary		endocrine/metabolic	IRR	0.925505	0.0613117	0.820711	1.04368	0.206712	FALSE	FALSE	1644	0.684634
274.1	Gout	moderate_vs_none	unadjusted	5yr	Phecode utilization	count_among_present	inpatient_secondary		endocrine/metabolic	rank_biserial	-0.0718596				0.0831729	FALSE	FALSE	638	1.08002
274.1	Gout	omnibus	m1	5yr	Phecode utilization	count_among_present	inpatient_secondary		endocrine/metabolic	wald_chi2	5.02485				0.169987	FALSE	FALSE	1644	0.769585
274.1	Gout	omnibus	m3	5yr	Phecode utilization	count_among_present	inpatient_secondary		endocrine/metabolic	wald_chi2	5.18155				0.158976	FALSE	FALSE	1644	0.79867
274.1	Gout	omnibus	m4	5yr	Phecode utilization	count_among_present	inpatient_secondary		endocrine/metabolic	wald_chi2	4.68638				0.196256	FALSE	FALSE	1644	0.707177
274.1	Gout	omnibus	unadjusted	5yr	Phecode utilization	count_among_present	inpatient_secondary		endocrine/metabolic	epsilon2	0.000250451				0.332525	FALSE	FALSE	1644	0.478176
274.1	Gout	severe_vs_none	m1	5yr	Phecode utilization	count_among_present	inpatient_secondary		endocrine/metabolic	IRR	0.973165	0.0584722	0.86779	1.09133	0.641781	FALSE	FALSE	1644	0.192613
274.1	Gout	severe_vs_none	m3	5yr	Phecode utilization	count_among_present	inpatient_secondary		endocrine/metabolic	IRR	0.976787	0.0602366	0.868013	1.09919	0.696606	FALSE	FALSE	1644	0.157013
274.1	Gout	severe_vs_none	m4	5yr	Phecode utilization	count_among_present	inpatient_secondary		endocrine/metabolic	IRR	1.00163	0.0642363	0.883142	1.13602	0.979739	FALSE	FALSE	1644	0.00888973
274.1	Gout	severe_vs_none	unadjusted	5yr	Phecode utilization	count_among_present	inpatient_secondary		endocrine/metabolic	rank_biserial	-0.0622663				0.107155	FALSE	FALSE	817	0.969989
274.1	Gout	trend	m1	5yr	Phecode utilization	count_among_present	inpatient_secondary		endocrine/metabolic	IRR	0.982729	0.0184073	0.947907	1.01883	0.343921	FALSE	FALSE	1644	0.463541
274.1	Gout	trend	m3	5yr	Phecode utilization	count_among_present	inpatient_secondary		endocrine/metabolic	IRR	0.983917	0.0189555	0.948033	1.02116	0.39234	FALSE	FALSE	1644	0.406338
274.1	Gout	trend	m4	5yr	Phecode utilization	count_among_present	inpatient_secondary		endocrine/metabolic	IRR	0.99229	0.01993	0.954277	1.03182	0.697765	FALSE	FALSE	1644	0.156291
274.1	Gout	trend	unadjusted	5yr	Phecode utilization	count_among_present	inpatient_secondary		endocrine/metabolic	spearman_rho	-0.033551				0.17392	FALSE	FALSE	1644	0.75965
274.1	Gout	AHI≥15 vs <15	m1	5yr	Phecode utilization	count_among_present	physician_primary		endocrine/metabolic	IRR	0.971944	0.0364019	0.905016	1.04382	0.434371	FALSE	FALSE	2205	0.36214
274.1	Gout	AHI≥15 vs <15	m3	5yr	Phecode utilization	count_among_present	physician_primary		endocrine/metabolic	IRR	0.968752	0.0359216	0.902893	1.03942	0.376819	FALSE	FALSE	2205	0.423868
274.1	Gout	AHI≥15 vs <15	m4	5yr	Phecode utilization	count_among_present	physician_primary		endocrine/metabolic	IRR	0.946576	0.0376936	0.879165	1.01916	0.14523	FALSE	FALSE	2205	0.837945
274.1	Gout	AHI≥15 vs <15	unadjusted	5yr	Phecode utilization	count_among_present	physician_primary		endocrine/metabolic	rank_biserial	-0.013014				0.557007	FALSE	FALSE	2205	0.254139
274.1	Gout	AHI≥5 vs <5	m1	5yr	Phecode utilization	count_among_present	physician_primary		endocrine/metabolic	IRR	0.96693	0.0472564	0.881395	1.06077	0.476696	FALSE	FALSE	2205	0.321758
274.1	Gout	AHI≥5 vs <5	m3	5yr	Phecode utilization	count_among_present	physician_primary		endocrine/metabolic	IRR	0.971601	0.0476665	0.884941	1.06675	0.54557	FALSE	FALSE	2205	0.26315
274.1	Gout	AHI≥5 vs <5	m4	5yr	Phecode utilization	count_among_present	physician_primary		endocrine/metabolic	IRR	0.951902	0.0484144	0.865729	1.04665	0.30861	FALSE	FALSE	2205	0.510591
274.1	Gout	AHI≥5 vs <5	unadjusted	5yr	Phecode utilization	count_among_present	physician_primary		endocrine/metabolic	rank_biserial	-0.0507115				0.113435	FALSE	FALSE	2205	0.945254
274.1	Gout	mild_vs_none	m1	5yr	Phecode utilization	count_among_present	physician_primary		endocrine/metabolic	IRR	0.981962	0.0554869	0.880774	1.09478	0.742876	FALSE	FALSE	2205	0.129084
274.1	Gout	mild_vs_none	m3	5yr	Phecode utilization	count_among_present	physician_primary		endocrine/metabolic	IRR	0.990865	0.0555465	0.888655	1.10483	0.86877	FALSE	FALSE	2205	0.0610949
274.1	Gout	mild_vs_none	m4	5yr	Phecode utilization	count_among_present	physician_primary		endocrine/metabolic	IRR	0.982952	0.0553135	0.881961	1.09551	0.755902	FALSE	FALSE	2205	0.121535
274.1	Gout	mild_vs_none	unadjusted	5yr	Phecode utilization	count_among_present	physician_primary		endocrine/metabolic	rank_biserial	-0.0541017				0.139828	FALSE	FALSE	876	0.854405
274.1	Gout	moderate_vs_none	m1	5yr	Phecode utilization	count_among_present	physician_primary		endocrine/metabolic	IRR	0.917336	0.0591012	0.816999	1.03	0.14432	FALSE	FALSE	2205	0.840672
274.1	Gout	moderate_vs_none	m3	5yr	Phecode utilization	count_among_present	physician_primary		endocrine/metabolic	IRR	0.921583	0.0594703	0.820188	1.03551	0.169703	FALSE	FALSE	2205	0.77031
274.1	Gout	moderate_vs_none	m4	5yr	Phecode utilization	count_among_present	physician_primary		endocrine/metabolic	IRR	0.906374	0.060276	0.805379	1.02003	0.102913	FALSE	FALSE	2205	0.987528
274.1	Gout	moderate_vs_none	unadjusted	5yr	Phecode utilization	count_among_present	physician_primary		endocrine/metabolic	rank_biserial	-0.0887472				0.0162677	FALSE	FALSE	818	1.78867
274.1	Gout	omnibus	m1	5yr	Phecode utilization	count_among_present	physician_primary		endocrine/metabolic	wald_chi2	2.86596				0.412757	FALSE	FALSE	2205	0.384305
274.1	Gout	omnibus	m3	5yr	Phecode utilization	count_among_present	physician_primary		endocrine/metabolic	wald_chi2	2.67623				0.444282	FALSE	FALSE	2205	0.352342
274.1	Gout	omnibus	m4	5yr	Phecode utilization	count_among_present	physician_primary		endocrine/metabolic	wald_chi2	3.22535				0.358168	FALSE	FALSE	2205	0.445913
274.1	Gout	omnibus	unadjusted	5yr	Phecode utilization	count_among_present	physician_primary		endocrine/metabolic	epsilon2	0.00208118				0.0555213	FALSE	FALSE	2205	1.25554
274.1	Gout	severe_vs_none	m1	5yr	Phecode utilization	count_among_present	physician_primary		endocrine/metabolic	IRR	0.9887	0.0520091	0.892882	1.0948	0.827027	FALSE	FALSE	2205	0.0824802
274.1	Gout	severe_vs_none	m3	5yr	Phecode utilization	count_among_present	physician_primary		endocrine/metabolic	IRR	0.990456	0.052555	0.893512	1.09792	0.855212	FALSE	FALSE	2205	0.0679262
274.1	Gout	severe_vs_none	m4	5yr	Phecode utilization	count_among_present	physician_primary		endocrine/metabolic	IRR	0.957739	0.054267	0.861103	1.06522	0.426208	FALSE	FALSE	2205	0.370379
274.1	Gout	severe_vs_none	unadjusted	5yr	Phecode utilization	count_among_present	physician_primary		endocrine/metabolic	rank_biserial	-0.0232452				0.511699	FALSE	FALSE	1093	0.290985
274.1	Gout	trend	m1	5yr	Phecode utilization	count_among_present	physician_primary		endocrine/metabolic	IRR	0.996187	0.0162909	0.964881	1.02851	0.814583	FALSE	FALSE	2205	0.0890646
274.1	Gout	trend	m3	5yr	Phecode utilization	count_among_present	physician_primary		endocrine/metabolic	IRR	0.995292	0.0162364	0.964117	1.02747	0.771296	FALSE	FALSE	2205	0.112779
274.1	Gout	trend	m4	5yr	Phecode utilization	count_among_present	physician_primary		endocrine/metabolic	IRR	0.983326	0.0169937	0.951113	1.01663	0.322426	FALSE	FALSE	2205	0.491571
274.1	Gout	trend	unadjusted	5yr	Phecode utilization	count_among_present	physician_primary		endocrine/metabolic	spearman_rho	0.00197769				0.926051	FALSE	FALSE	2205	0.0333651
274.1	Gout	AHI≥15 vs <15	m1	5yr	Phecode utilization	count_among_present	urgent_primary		endocrine/metabolic	IRR	0.965441	0.048566	0.877781	1.06186	0.468961	FALSE	FALSE	849	0.328863
274.1	Gout	AHI≥15 vs <15	m3	5yr	Phecode utilization	count_among_present	urgent_primary		endocrine/metabolic	IRR	0.941816	0.0481741	0.856959	1.03508	0.21337	FALSE	FALSE	849	0.670866
274.1	Gout	AHI≥15 vs <15	m4	5yr	Phecode utilization	count_among_present	urgent_primary		endocrine/metabolic	IRR	0.946883	0.0486402	0.860783	1.0416	0.261818	FALSE	FALSE	849	0.582
274.1	Gout	AHI≥15 vs <15	unadjusted	5yr	Phecode utilization	count_among_present	urgent_primary		endocrine/metabolic	rank_biserial	0.0177469				0.595167	FALSE	FALSE	849	0.225361
274.1	Gout	AHI≥5 vs <5	m1	5yr	Phecode utilization	count_among_present	urgent_primary		endocrine/metabolic	IRR	0.963582	0.0767992	0.828929	1.12011	0.629065	FALSE	FALSE	849	0.201304
274.1	Gout	AHI≥5 vs <5	m3	5yr	Phecode utilization	count_among_present	urgent_primary		endocrine/metabolic	IRR	0.944429	0.0742106	0.816585	1.09229	0.441043	FALSE	FALSE	849	0.355519
274.1	Gout	AHI≥5 vs <5	m4	5yr	Phecode utilization	count_among_present	urgent_primary		endocrine/metabolic	IRR	0.950038	0.075535	0.819305	1.10163	0.497431	FALSE	FALSE	849	0.303267
274.1	Gout	AHI≥5 vs <5	unadjusted	5yr	Phecode utilization	count_among_present	urgent_primary		endocrine/metabolic	rank_biserial	-0.00953535				0.847913	FALSE	FALSE	849	0.0716485
274.1	Gout	mild_vs_none	m1	5yr	Phecode utilization	count_among_present	urgent_primary		endocrine/metabolic	IRR	0.984943	0.0886037	0.827926	1.17174	0.864043	FALSE	FALSE	849	0.0634646
274.1	Gout	mild_vs_none	m3	5yr	Phecode utilization	count_among_present	urgent_primary		endocrine/metabolic	IRR	0.98127	0.0860116	0.82904	1.16145	0.826007	FALSE	FALSE	849	0.0830162
274.1	Gout	mild_vs_none	m4	5yr	Phecode utilization	count_among_present	urgent_primary		endocrine/metabolic	IRR	0.981504	0.0860643	0.829152	1.16185	0.828267	FALSE	FALSE	849	0.0818297
274.1	Gout	mild_vs_none	unadjusted	5yr	Phecode utilization	count_among_present	urgent_primary		endocrine/metabolic	rank_biserial	-0.0302523				0.592336	FALSE	FALSE	298	0.227432
274.1	Gout	moderate_vs_none	m1	5yr	Phecode utilization	count_among_present	urgent_primary		endocrine/metabolic	IRR	0.960729	0.086751	0.81051	1.13879	0.644213	FALSE	FALSE	849	0.190971
274.1	Gout	moderate_vs_none	m3	5yr	Phecode utilization	count_among_present	urgent_primary		endocrine/metabolic	IRR	0.948992	0.0821025	0.807936	1.11467	0.523682	FALSE	FALSE	849	0.280932
274.1	Gout	moderate_vs_none	m4	5yr	Phecode utilization	count_among_present	urgent_primary		endocrine/metabolic	IRR	0.951318	0.0821371	0.809861	1.11748	0.543451	FALSE	FALSE	849	0.26484
274.1	Gout	moderate_vs_none	unadjusted	5yr	Phecode utilization	count_among_present	urgent_primary		endocrine/metabolic	rank_biserial	-0.0330623				0.55363	FALSE	FALSE	304	0.25678
274.1	Gout	omnibus	m1	5yr	Phecode utilization	count_among_present	urgent_primary		endocrine/metabolic	wald_chi2	0.597916				0.896909	FALSE	FALSE	849	0.0472515
274.1	Gout	omnibus	m3	5yr	Phecode utilization	count_among_present	urgent_primary		endocrine/metabolic	wald_chi2	1.96603				0.579488	FALSE	FALSE	849	0.236956
274.1	Gout	omnibus	m4	5yr	Phecode utilization	count_among_present	urgent_primary		endocrine/metabolic	wald_chi2	1.51791				0.678142	FALSE	FALSE	849	0.168679
274.1	Gout	omnibus	unadjusted	5yr	Phecode utilization	count_among_present	urgent_primary		endocrine/metabolic	epsilon2	-0.00105018				0.549369	FALSE	FALSE	849	0.260136
274.1	Gout	severe_vs_none	m1	5yr	Phecode utilization	count_among_present	urgent_primary		endocrine/metabolic	IRR	0.952609	0.0791585	0.815709	1.11249	0.539657	FALSE	FALSE	849	0.267882
274.1	Gout	severe_vs_none	m3	5yr	Phecode utilization	count_among_present	urgent_primary		endocrine/metabolic	IRR	0.918308	0.0781743	0.787855	1.07036	0.275645	FALSE	FALSE	849	0.559651
274.1	Gout	severe_vs_none	m4	5yr	Phecode utilization	count_among_present	urgent_primary		endocrine/metabolic	IRR	0.923552	0.0815932	0.787062	1.08371	0.329715	FALSE	FALSE	849	0.481861
274.1	Gout	severe_vs_none	unadjusted	5yr	Phecode utilization	count_among_present	urgent_primary		endocrine/metabolic	rank_biserial	0.0163193				0.764326	FALSE	FALSE	445	0.116722
274.1	Gout	trend	m1	5yr	Phecode utilization	count_among_present	urgent_primary		endocrine/metabolic	IRR	0.983606	0.0215741	0.942881	1.02609	0.443549	FALSE	FALSE	849	0.353059
274.1	Gout	trend	m3	5yr	Phecode utilization	count_among_present	urgent_primary		endocrine/metabolic	IRR	0.970235	0.0217844	0.929681	1.01256	0.165412	FALSE	FALSE	849	0.781433
274.1	Gout	trend	m4	5yr	Phecode utilization	count_among_present	urgent_primary		endocrine/metabolic	IRR	0.972437	0.0229638	0.92964	1.0172	0.223555	FALSE	FALSE	849	0.650616
274.1	Gout	trend	unadjusted	5yr	Phecode utilization	count_among_present	urgent_primary		endocrine/metabolic	spearman_rho	0.0323947				0.345803	FALSE	FALSE	849	0.461172
274.1	Gout	AHI≥15 vs <15	m1	5yr	Phecode utilization	count_among_present	urgent_secondary		endocrine/metabolic	IRR	1.06514	0.0360531	0.992473	1.14313	0.0800515	FALSE	FALSE	1330	1.09663
274.1	Gout	AHI≥15 vs <15	m3	5yr	Phecode utilization	count_among_present	urgent_secondary		endocrine/metabolic	IRR	1.04244	0.0355196	0.972339	1.1176	0.241903	FALSE	FALSE	1330	0.616359
274.1	Gout	AHI≥15 vs <15	m4	5yr	Phecode utilization	count_among_present	urgent_secondary		endocrine/metabolic	IRR	1.04452	0.0349062	0.975447	1.11848	0.212108	FALSE	FALSE	1330	0.673443
274.1	Gout	AHI≥15 vs <15	unadjusted	5yr	Phecode utilization	count_among_present	urgent_secondary		endocrine/metabolic	rank_biserial	0.0582442				0.0279379	FALSE	FALSE	1330	1.55381
274.1	Gout	AHI≥5 vs <5	m1	5yr	Phecode utilization	count_among_present	urgent_secondary		endocrine/metabolic	IRR	1.11598	0.0376722	1.03655	1.20149	0.00358268	FALSE	FALSE	1330	2.44579
274.1	Gout	AHI≥5 vs <5	m3	5yr	Phecode utilization	count_among_present	urgent_secondary		endocrine/metabolic	IRR	1.08907	0.0383217	1.01027	1.17402	0.0259712	FALSE	FALSE	1330	1.58551
274.1	Gout	AHI≥5 vs <5	m4	5yr	Phecode utilization	count_among_present	urgent_secondary		endocrine/metabolic	IRR	1.09078	0.0398589	1.00881	1.17941	0.0292529	FALSE	FALSE	1330	1.53383
274.1	Gout	AHI≥5 vs <5	unadjusted	5yr	Phecode utilization	count_among_present	urgent_secondary		endocrine/metabolic	rank_biserial	0.0477526				0.212209	FALSE	FALSE	1330	0.673236
274.1	Gout	mild_vs_none	m1	5yr	Phecode utilization	count_among_present	urgent_secondary		endocrine/metabolic	IRR	1.08867	0.0479867	0.990944	1.19603	0.0766638	FALSE	FALSE	1330	1.11541
274.1	Gout	mild_vs_none	m3	5yr	Phecode utilization	count_among_present	urgent_secondary		endocrine/metabolic	IRR	1.07577	0.0484536	0.978307	1.18294	0.131725	FALSE	FALSE	1330	0.880331
274.1	Gout	mild_vs_none	m4	5yr	Phecode utilization	count_among_present	urgent_secondary		endocrine/metabolic	IRR	1.07739	0.0491507	0.978447	1.18635	0.129352	FALSE	FALSE	1330	0.888228
274.1	Gout	mild_vs_none	unadjusted	5yr	Phecode utilization	count_among_present	urgent_secondary		endocrine/metabolic	rank_biserial	0.00734459				0.861308	FALSE	FALSE	522	0.0648416
274.1	Gout	moderate_vs_none	m1	5yr	Phecode utilization	count_among_present	urgent_secondary		endocrine/metabolic	IRR	1.07696	0.0461749	0.983771	1.17897	0.10836	FALSE	FALSE	1330	0.965133
274.1	Gout	moderate_vs_none	m3	5yr	Phecode utilization	count_among_present	urgent_secondary		endocrine/metabolic	IRR	1.05639	0.0472182	0.963017	1.15883	0.245283	FALSE	FALSE	1330	0.610332
274.1	Gout	moderate_vs_none	m4	5yr	Phecode utilization	count_among_present	urgent_secondary		endocrine/metabolic	IRR	1.06002	0.0470977	0.966547	1.16252	0.215893	FALSE	FALSE	1330	0.665762
274.1	Gout	moderate_vs_none	unadjusted	5yr	Phecode utilization	count_among_present	urgent_secondary		endocrine/metabolic	rank_biserial	0.0216391				0.616413	FALSE	FALSE	494	0.210128
274.1	Gout	omnibus	m1	5yr	Phecode utilization	count_among_present	urgent_secondary		endocrine/metabolic	wald_chi2	10.6388				0.0138484	FALSE	FALSE	1330	1.8586
274.1	Gout	omnibus	m3	5yr	Phecode utilization	count_among_present	urgent_secondary		endocrine/metabolic	wald_chi2	6.27053				0.099165	FALSE	FALSE	1330	1.00364
274.1	Gout	omnibus	m4	5yr	Phecode utilization	count_among_present	urgent_secondary		endocrine/metabolic	wald_chi2	6.12424				0.10572	FALSE	FALSE	1330	0.975844
274.1	Gout	omnibus	unadjusted	5yr	Phecode utilization	count_among_present	urgent_secondary		endocrine/metabolic	epsilon2	0.00459867				0.0280179	FALSE	FALSE	1330	1.55256
274.1	Gout	severe_vs_none	m1	5yr	Phecode utilization	count_among_present	urgent_secondary		endocrine/metabolic	IRR	1.16152	0.0461338	1.06111	1.27144	0.00117196	FALSE	FALSE	1330	2.93109
274.1	Gout	severe_vs_none	m3	5yr	Phecode utilization	count_among_present	urgent_secondary		endocrine/metabolic	IRR	1.12155	0.0464048	1.02404	1.22834	0.0134382	FALSE	FALSE	1330	1.87166
274.1	Gout	severe_vs_none	m4	5yr	Phecode utilization	count_among_present	urgent_secondary		endocrine/metabolic	IRR	1.12943	0.0494973	1.02501	1.24449	0.0139303	FALSE	FALSE	1330	1.85604
274.1	Gout	severe_vs_none	unadjusted	5yr	Phecode utilization	count_among_present	urgent_secondary		endocrine/metabolic	rank_biserial	0.0934619				0.0290215	FALSE	FALSE	664	1.53728
274.1	Gout	trend	m1	5yr	Phecode utilization	count_among_present	urgent_secondary		endocrine/metabolic	IRR	1.04302	0.0162421	1.01034	1.07676	0.00950242	FALSE	FALSE	1330	2.02217
274.1	Gout	trend	m3	5yr	Phecode utilization	count_among_present	urgent_secondary		endocrine/metabolic	IRR	1.03109	0.0160893	0.99908	1.06412	0.0570704	FALSE	FALSE	1330	1.24359
274.1	Gout	trend	m4	5yr	Phecode utilization	count_among_present	urgent_secondary		endocrine/metabolic	IRR	1.03355	0.016497	1.00067	1.06752	0.0454458	FALSE	FALSE	1330	1.34251
274.1	Gout	trend	unadjusted	5yr	Phecode utilization	count_among_present	urgent_secondary		endocrine/metabolic	spearman_rho	0.0780813				0.00438249	FALSE	FALSE	1330	2.35828
274.1	Gout	AHI≥15 vs <15	m1	5yr	Phecode utilization	presence	ED_secondary		endocrine/metabolic	OR	1.86396	0.04245	1.71515	2.02568	1.01716e-48	TRUE	TRUE	222109	47.9926
274.1	Gout	AHI≥15 vs <15	m3	5yr	Phecode utilization	presence	ED_secondary		endocrine/metabolic	OR	1.36735	0.0434987	1.25561	1.48904	6.34712e-13	TRUE	TRUE	222109	12.1974
274.1	Gout	AHI≥15 vs <15	m4	5yr	Phecode utilization	presence	ED_secondary		endocrine/metabolic	OR	1.12415	0.0452439	1.02875	1.22839	0.0096942	FALSE	TRUE	222109	2.01349
274.1	Gout	AHI≥15 vs <15	unadjusted	5yr	Phecode utilization	presence	ED_secondary		endocrine/metabolic	OR	1.86396	0.04245	1.71515	2.02568	1.77229e-49	TRUE	TRUE	222109	48.7515
274.1	Gout	AHI≥5 vs <5	m1	5yr	Phecode utilization	presence	ED_secondary		endocrine/metabolic	OR	2.17704	0.0589449	1.93951	2.44366	8.98517e-40	TRUE	TRUE	222109	39.0465
274.1	Gout	AHI≥5 vs <5	m3	5yr	Phecode utilization	presence	ED_secondary		endocrine/metabolic	OR	1.44229	0.0600079	1.28226	1.6223	1.04039e-09	TRUE	TRUE	222109	8.9828
274.1	Gout	AHI≥5 vs <5	m4	5yr	Phecode utilization	presence	ED_secondary		endocrine/metabolic	OR	1.17152	0.0613928	1.03871	1.32132	0.00992099	FALSE	TRUE	222109	2.00345
274.1	Gout	AHI≥5 vs <5	unadjusted	5yr	Phecode utilization	presence	ED_secondary		endocrine/metabolic	OR	2.17704	0.0589449	1.93951	2.44366	8.99993e-47	TRUE	TRUE	222109	46.0458
274.1	Gout	mild_vs_none	m1	5yr	Phecode utilization	presence	ED_secondary		endocrine/metabolic	OR	1.68185	0.0675287	1.47335	1.91985	1.37289e-14	TRUE	TRUE	222109	13.8624
274.1	Gout	mild_vs_none	m3	5yr	Phecode utilization	presence	ED_secondary		endocrine/metabolic	OR	1.24404	0.0684675	1.08781	1.4227	0.0014262	FALSE	TRUE	222109	2.84582
274.1	Gout	mild_vs_none	m4	5yr	Phecode utilization	presence	ED_secondary		endocrine/metabolic	OR	1.11985	0.0688866	0.978416	1.28173	0.100342	FALSE	FALSE	222109	0.998519
274.1	Gout	mild_vs_none	unadjusted	5yr	Phecode utilization	presence	ED_secondary		endocrine/metabolic	OR	1.68185	0.0675287	1.47335	1.91986	4.24273e-15	TRUE	TRUE	127658	14.3724
274.1	Gout	moderate_vs_none	m1	5yr	Phecode utilization	presence	ED_secondary		endocrine/metabolic	OR	2.16346	0.0694644	1.88808	2.47901	1.12864e-28	TRUE	TRUE	222109	27.9474
274.1	Gout	moderate_vs_none	m3	5yr	Phecode utilization	presence	ED_secondary		endocrine/metabolic	OR	1.34064	0.0707022	1.16716	1.53991	3.37981e-05	TRUE	TRUE	222109	4.47111
274.1	Gout	moderate_vs_none	m4	5yr	Phecode utilization	presence	ED_secondary		endocrine/metabolic	OR	1.1171	0.071682	0.97068	1.28561	0.122389	FALSE	FALSE	222109	0.912259
274.1	Gout	moderate_vs_none	unadjusted	5yr	Phecode utilization	presence	ED_secondary		endocrine/metabolic	OR	2.16346	0.0694644	1.88808	2.47901	1.59593e-29	TRUE	TRUE	105575	28.797
274.1	Gout	omnibus	m1	5yr	Phecode utilization	presence	ED_secondary		endocrine/metabolic	wald_chi2	284.232				2.57096e-61	TRUE	TRUE	222109	60.5899
274.1	Gout	omnibus	m3	5yr	Phecode utilization	presence	ED_secondary		endocrine/metabolic	wald_chi2	87.7345				6.7156e-19	TRUE	TRUE	222109	18.1729
274.1	Gout	omnibus	m4	5yr	Phecode utilization	presence	ED_secondary		endocrine/metabolic	wald_chi2	16.1467				0.00105811	FALSE	TRUE	222109	2.97547
274.1	Gout	omnibus	unadjusted	5yr	Phecode utilization	presence	ED_secondary		endocrine/metabolic	cramers_v	0.0367888				7.35619e-65	TRUE	TRUE	222109	64.1333
274.1	Gout	severe_vs_none	m1	5yr	Phecode utilization	presence	ED_secondary		endocrine/metabolic	OR	2.8646	0.0651839	2.52103	3.25498	1.22155e-58	TRUE	TRUE	222109	57.9131
274.1	Gout	severe_vs_none	m3	5yr	Phecode utilization	presence	ED_secondary		endocrine/metabolic	OR	1.78216	0.0667904	1.56348	2.03141	5.09164e-18	TRUE	TRUE	222109	17.2931
274.1	Gout	severe_vs_none	m4	5yr	Phecode utilization	presence	ED_secondary		endocrine/metabolic	OR	1.29951	0.0699319	1.13306	1.49041	0.000179456	TRUE	TRUE	222109	3.74604
274.1	Gout	severe_vs_none	unadjusted	5yr	Phecode utilization	presence	ED_secondary		endocrine/metabolic	OR	2.8646	0.0651839	2.52103	3.25498	2.1979e-64	TRUE	TRUE	110112	63.658
274.1	Gout	trend	m1	5yr	Phecode utilization	presence	ED_secondary		endocrine/metabolic	OR	1.38418	0.0190723	1.33339	1.4369	3.7446e-65	TRUE	TRUE	222109	64.4266
274.1	Gout	trend	m3	5yr	Phecode utilization	presence	ED_secondary		endocrine/metabolic	OR	1.20116	0.0201955	1.15454	1.24965	1.13162e-19	TRUE	TRUE	222109	18.9463
274.1	Gout	trend	m4	5yr	Phecode utilization	presence	ED_secondary		endocrine/metabolic	OR	1.08226	0.021274	1.03806	1.12834	0.000202513	TRUE	TRUE	222109	3.69355
274.1	Gout	trend	unadjusted	5yr	Phecode utilization	presence	ED_secondary		endocrine/metabolic	ca_z	17.2968				4.97402e-67	TRUE	TRUE	222109	66.3033
274.1	Gout	AHI≥15 vs <15	m1	5yr	Phecode utilization	presence	inpatient_secondary		endocrine/metabolic	OR	1.93038	0.0502752	1.74924	2.13028	4.15464e-39	TRUE	TRUE	222109	38.3815
274.1	Gout	AHI≥15 vs <15	m3	5yr	Phecode utilization	presence	inpatient_secondary		endocrine/metabolic	OR	1.41131	0.0514082	1.27604	1.56092	2.06125e-11	TRUE	TRUE	222109	10.6859
274.1	Gout	AHI≥15 vs <15	m4	5yr	Phecode utilization	presence	inpatient_secondary		endocrine/metabolic	OR	1.17823	0.0532949	1.06137	1.30796	0.00208731	FALSE	TRUE	222109	2.68041
274.1	Gout	AHI≥15 vs <15	unadjusted	5yr	Phecode utilization	presence	inpatient_secondary		endocrine/metabolic	OR	1.93038	0.0502752	1.74923	2.13029	7.72186e-40	TRUE	TRUE	222109	39.1123
274.1	Gout	AHI≥5 vs <5	m1	5yr	Phecode utilization	presence	inpatient_secondary		endocrine/metabolic	OR	2.1534	0.0694207	1.87946	2.46726	2.21019e-28	TRUE	TRUE	222109	27.6556
274.1	Gout	AHI≥5 vs <5	m3	5yr	Phecode utilization	presence	inpatient_secondary		endocrine/metabolic	OR	1.41125	0.0705711	1.22895	1.62059	1.05409e-06	TRUE	TRUE	222109	5.97712
274.1	Gout	AHI≥5 vs <5	m4	5yr	Phecode utilization	presence	inpatient_secondary		endocrine/metabolic	OR	1.16168	0.0720876	1.00862	1.33798	0.0376176	FALSE	FALSE	222109	1.42461
274.1	Gout	AHI≥5 vs <5	unadjusted	5yr	Phecode utilization	presence	inpatient_secondary		endocrine/metabolic	OR	2.1534	0.0694207	1.87946	2.46727	3.76608e-33	TRUE	TRUE	222109	32.4241
274.1	Gout	mild_vs_none	m1	5yr	Phecode utilization	presence	inpatient_secondary		endocrine/metabolic	OR	1.60566	0.0801084	1.37235	1.87863	3.39707e-09	TRUE	TRUE	222109	8.4689
274.1	Gout	mild_vs_none	m3	5yr	Phecode utilization	presence	inpatient_secondary		endocrine/metabolic	OR	1.17486	0.0811262	1.00215	1.37734	0.0469845	FALSE	FALSE	222109	1.32805
274.1	Gout	mild_vs_none	m4	5yr	Phecode utilization	presence	inpatient_secondary		endocrine/metabolic	OR	1.06744	0.0815737	0.909717	1.2525	0.423702	FALSE	FALSE	222109	0.372939
274.1	Gout	mild_vs_none	unadjusted	5yr	Phecode utilization	presence	inpatient_secondary		endocrine/metabolic	OR	1.60566	0.0801084	1.37235	1.87864	2.02496e-09	TRUE	TRUE	127658	8.69358
274.1	Gout	moderate_vs_none	m1	5yr	Phecode utilization	presence	inpatient_secondary		endocrine/metabolic	OR	2.17313	0.0816405	1.85179	2.55022	1.95983e-21	TRUE	TRUE	222109	20.7078
274.1	Gout	moderate_vs_none	m3	5yr	Phecode utilization	presence	inpatient_secondary		endocrine/metabolic	OR	1.32307	0.0829599	1.12452	1.55667	0.000739358	FALSE	TRUE	222109	3.13115
274.1	Gout	moderate_vs_none	m4	5yr	Phecode utilization	presence	inpatient_secondary		endocrine/metabolic	OR	1.11865	0.084039	0.948772	1.31895	0.182133	FALSE	FALSE	222109	0.739611
274.1	Gout	moderate_vs_none	unadjusted	5yr	Phecode utilization	presence	inpatient_secondary		endocrine/metabolic	OR	2.17313	0.0816405	1.85179	2.55023	4.02297e-22	TRUE	TRUE	105575	21.3955
274.1	Gout	omnibus	m1	5yr	Phecode utilization	presence	inpatient_secondary		endocrine/metabolic	wald_chi2	215.674				1.72887e-46	TRUE	TRUE	222109	45.7622
274.1	Gout	omnibus	m3	5yr	Phecode utilization	presence	inpatient_secondary		endocrine/metabolic	wald_chi2	70.7004				3.02188e-15	TRUE	TRUE	222109	14.5197
274.1	Gout	omnibus	m4	5yr	Phecode utilization	presence	inpatient_secondary		endocrine/metabolic	wald_chi2	17.1529				0.000657362	FALSE	TRUE	222109	3.1822
274.1	Gout	omnibus	unadjusted	5yr	Phecode utilization	presence	inpatient_secondary		endocrine/metabolic	cramers_v	0.032061				3.21138e-49	TRUE	TRUE	222109	48.4933
274.1	Gout	severe_vs_none	m1	5yr	Phecode utilization	presence	inpatient_secondary		endocrine/metabolic	OR	2.88117	0.0765956	2.47953	3.34786	2.0594e-43	TRUE	TRUE	222109	42.6863
274.1	Gout	severe_vs_none	m3	5yr	Phecode utilization	presence	inpatient_secondary		endocrine/metabolic	OR	1.78635	0.0783576	1.53204	2.08289	1.31917e-13	TRUE	TRUE	222109	12.8797
274.1	Gout	severe_vs_none	m4	5yr	Phecode utilization	presence	inpatient_secondary		endocrine/metabolic	OR	1.33526	0.0817794	1.13751	1.56739	0.000407032	TRUE	TRUE	222109	3.39037
274.1	Gout	severe_vs_none	unadjusted	5yr	Phecode utilization	presence	inpatient_secondary		endocrine/metabolic	OR	2.88117	0.0765956	2.47953	3.34787	1.15175e-47	TRUE	TRUE	110112	46.9386
274.1	Gout	trend	m1	5yr	Phecode utilization	presence	inpatient_secondary		endocrine/metabolic	OR	1.39831	0.0225572	1.33783	1.46152	5.74526e-50	TRUE	TRUE	222109	49.2407
274.1	Gout	trend	m3	5yr	Phecode utilization	presence	inpatient_secondary		endocrine/metabolic	OR	1.21407	0.023896	1.15852	1.27228	4.7553e-16	TRUE	TRUE	222109	15.3228
274.1	Gout	trend	m4	5yr	Phecode utilization	presence	inpatient_secondary		endocrine/metabolic	OR	1.10258	0.0250596	1.04974	1.15809	9.74232e-05	TRUE	TRUE	222109	4.01134
274.1	Gout	trend	unadjusted	5yr	Phecode utilization	presence	inpatient_secondary		endocrine/metabolic	ca_z	15.0967				1.70232e-51	TRUE	TRUE	222109	50.769
274.1	Gout	AHI≥15 vs <15	m1	5yr	Phecode utilization	presence	physician_primary		endocrine/metabolic	OR	2.0655	0.0437336	1.89583	2.25036	8.76615e-62	TRUE	TRUE	222109	61.0572
274.1	Gout	AHI≥15 vs <15	m3	5yr	Phecode utilization	presence	physician_primary		endocrine/metabolic	OR	1.53788	0.0445521	1.40928	1.6782	4.42986e-22	TRUE	TRUE	222109	21.3536
274.1	Gout	AHI≥15 vs <15	m4	5yr	Phecode utilization	presence	physician_primary		endocrine/metabolic	OR	1.28918	0.0466391	1.17656	1.41258	5.14355e-08	TRUE	TRUE	222109	7.28874
274.1	Gout	AHI≥15 vs <15	unadjusted	5yr	Phecode utilization	presence	physician_primary		endocrine/metabolic	OR	2.0655	0.0437336	1.89583	2.25036	2.25866e-63	TRUE	TRUE	222109	62.6461
274.1	Gout	AHI≥5 vs <5	m1	5yr	Phecode utilization	presence	physician_primary		endocrine/metabolic	OR	2.48651	0.0631009	2.19725	2.81386	3.1033e-47	TRUE	TRUE	222109	46.5082
274.1	Gout	AHI≥5 vs <5	m3	5yr	Phecode utilization	presence	physician_primary		endocrine/metabolic	OR	1.74524	0.0639487	1.53965	1.97828	3.08162e-18	TRUE	TRUE	222109	17.5112
274.1	Gout	AHI≥5 vs <5	m4	5yr	Phecode utilization	presence	physician_primary		endocrine/metabolic	OR	1.44112	0.0654814	1.26755	1.63847	2.39735e-08	TRUE	TRUE	222109	7.62027
274.1	Gout	AHI≥5 vs <5	unadjusted	5yr	Phecode utilization	presence	physician_primary		endocrine/metabolic	OR	2.48651	0.063101	2.19724	2.81386	1.00414e-57	TRUE	TRUE	222109	56.9982
274.1	Gout	mild_vs_none	m1	5yr	Phecode utilization	presence	physician_primary		endocrine/metabolic	OR	1.82493	0.0719545	1.58489	2.10133	6.26891e-17	TRUE	TRUE	222109	16.2028
274.1	Gout	mild_vs_none	m3	5yr	Phecode utilization	presence	physician_primary		endocrine/metabolic	OR	1.44149	0.0725314	1.25047	1.66169	4.61548e-07	TRUE	TRUE	222109	6.33578
274.1	Gout	mild_vs_none	m4	5yr	Phecode utilization	presence	physician_primary		endocrine/metabolic	OR	1.31062	0.0729151	1.13609	1.51197	0.000207395	FALSE	TRUE	222109	3.6832
274.1	Gout	mild_vs_none	unadjusted	5yr	Phecode utilization	presence	physician_primary		endocrine/metabolic	OR	1.82493	0.0719545	1.58489	2.10134	9.85444e-18	TRUE	TRUE	127658	17.0064
274.1	Gout	moderate_vs_none	m1	5yr	Phecode utilization	presence	physician_primary		endocrine/metabolic	OR	2.45897	0.073301	2.1299	2.83888	1.23968e-34	TRUE	TRUE	222109	33.9067
274.1	Gout	moderate_vs_none	m3	5yr	Phecode utilization	presence	physician_primary		endocrine/metabolic	OR	1.68047	0.0743099	1.45271	1.94394	2.84349e-12	TRUE	TRUE	222109	11.5461
274.1	Gout	moderate_vs_none	m4	5yr	Phecode utilization	presence	physician_primary		endocrine/metabolic	OR	1.43013	0.0753921	1.23368	1.65786	2.08107e-06	TRUE	TRUE	222109	5.68171
274.1	Gout	moderate_vs_none	unadjusted	5yr	Phecode utilization	presence	physician_primary		endocrine/metabolic	OR	2.45897	0.073301	2.12989	2.83889	2.30889e-36	TRUE	TRUE	105575	35.6366
274.1	Gout	omnibus	m1	5yr	Phecode utilization	presence	physician_primary		endocrine/metabolic	wald_chi2	357.089				4.352e-77	TRUE	TRUE	222109	76.3613
274.1	Gout	omnibus	m3	5yr	Phecode utilization	presence	physician_primary		endocrine/metabolic	wald_chi2	135.106				4.29166e-29	TRUE	TRUE	222109	28.3674
274.1	Gout	omnibus	m4	5yr	Phecode utilization	presence	physician_primary		endocrine/metabolic	wald_chi2	47.8099				2.33734e-10	TRUE	TRUE	222109	9.63128
274.1	Gout	omnibus	unadjusted	5yr	Phecode utilization	presence	physician_primary		endocrine/metabolic	cramers_v	0.0416371				3.815e-83	TRUE	TRUE	222109	82.4185
274.1	Gout	severe_vs_none	m1	5yr	Phecode utilization	presence	physician_primary		endocrine/metabolic	OR	3.41457	0.0687053	2.98438	3.90677	1.87425e-71	TRUE	TRUE	222109	70.7272
274.1	Gout	severe_vs_none	m3	5yr	Phecode utilization	presence	physician_primary		endocrine/metabolic	OR	2.16151	0.0699755	1.88449	2.47925	3.22264e-28	TRUE	TRUE	222109	27.4918
274.1	Gout	severe_vs_none	m4	5yr	Phecode utilization	presence	physician_primary		endocrine/metabolic	OR	1.6457	0.0736354	1.42453	1.90121	1.33032e-11	TRUE	TRUE	222109	10.876
274.1	Gout	severe_vs_none	unadjusted	5yr	Phecode utilization	presence	physician_primary		endocrine/metabolic	OR	3.41457	0.0687053	2.98437	3.90678	1.56939e-81	TRUE	TRUE	110112	80.8043
274.1	Gout	trend	m1	5yr	Phecode utilization	presence	physician_primary		endocrine/metabolic	OR	1.45821	0.019651	1.40312	1.51547	4.03513e-82	TRUE	TRUE	222109	81.3941
274.1	Gout	trend	m3	5yr	Phecode utilization	presence	physician_primary		endocrine/metabolic	OR	1.267	0.0203909	1.21736	1.31866	3.84846e-31	TRUE	TRUE	222109	30.4147
274.1	Gout	trend	m4	5yr	Phecode utilization	presence	physician_primary		endocrine/metabolic	OR	1.15874	0.0217279	1.11043	1.20915	1.19588e-11	TRUE	TRUE	222109	10.9223
274.1	Gout	trend	unadjusted	5yr	Phecode utilization	presence	physician_primary		endocrine/metabolic	ca_z	19.5766				2.44693e-85	TRUE	TRUE	222109	84.6114
274.1	Gout	AHI≥15 vs <15	m1	5yr	Phecode utilization	presence	urgent_primary		endocrine/metabolic	OR	2.50786	0.0720353	2.17764	2.88815	2.61881e-37	TRUE	TRUE	222109	36.5819
274.1	Gout	AHI≥15 vs <15	m3	5yr	Phecode utilization	presence	urgent_primary		endocrine/metabolic	OR	1.8405	0.0731852	1.59456	2.12437	7.71611e-17	TRUE	TRUE	222109	16.1126
274.1	Gout	AHI≥15 vs <15	m4	5yr	Phecode utilization	presence	urgent_primary		endocrine/metabolic	OR	1.46547	0.0765507	1.26129	1.70269	5.96255e-07	TRUE	TRUE	222109	6.22457
274.1	Gout	AHI≥15 vs <15	unadjusted	5yr	Phecode utilization	presence	urgent_primary		endocrine/metabolic	OR	2.50786	0.0720353	2.17763	2.88816	2.30634e-39	TRUE	TRUE	222109	38.6371
274.1	Gout	AHI≥5 vs <5	m1	5yr	Phecode utilization	presence	urgent_primary		endocrine/metabolic	OR	2.85227	0.107038	2.31249	3.51805	1.21814e-22	TRUE	TRUE	222109	21.9143
274.1	Gout	AHI≥5 vs <5	m3	5yr	Phecode utilization	presence	urgent_primary		endocrine/metabolic	OR	2.00449	0.108236	1.62134	2.47819	1.32067e-10	TRUE	TRUE	222109	9.87921
274.1	Gout	AHI≥5 vs <5	m4	5yr	Phecode utilization	presence	urgent_primary		endocrine/metabolic	OR	1.55551	0.110511	1.25258	1.9317	6.39363e-05	TRUE	TRUE	222109	4.19425
274.1	Gout	AHI≥5 vs <5	unadjusted	5yr	Phecode utilization	presence	urgent_primary		endocrine/metabolic	OR	2.85227	0.107038	2.31248	3.51806	1.51676e-28	TRUE	TRUE	222109	27.8191
274.1	Gout	mild_vs_none	m1	5yr	Phecode utilization	presence	urgent_primary		endocrine/metabolic	OR	1.81998	0.123116	1.42978	2.31667	1.15089e-06	TRUE	TRUE	222109	5.93896
274.1	Gout	mild_vs_none	m3	5yr	Phecode utilization	presence	urgent_primary		endocrine/metabolic	OR	1.46414	0.123811	1.14867	1.86625	0.00207405	FALSE	TRUE	222109	2.68318
274.1	Gout	mild_vs_none	m4	5yr	Phecode utilization	presence	urgent_primary		endocrine/metabolic	OR	1.29864	0.124259	1.01793	1.65675	0.0354654	FALSE	FALSE	222109	1.4502
274.1	Gout	mild_vs_none	unadjusted	5yr	Phecode utilization	presence	urgent_primary		endocrine/metabolic	OR	1.81998	0.123116	1.42978	2.31668	6.84587e-07	TRUE	TRUE	127658	6.16457
274.1	Gout	moderate_vs_none	m1	5yr	Phecode utilization	presence	urgent_primary		endocrine/metabolic	OR	2.80026	0.122547	2.20234	3.5605	4.36887e-17	TRUE	TRUE	222109	16.3596
274.1	Gout	moderate_vs_none	m3	5yr	Phecode utilization	presence	urgent_primary		endocrine/metabolic	OR	1.94458	0.123979	1.52509	2.47946	8.13123e-08	TRUE	TRUE	222109	7.08984
274.1	Gout	moderate_vs_none	m4	5yr	Phecode utilization	presence	urgent_primary		endocrine/metabolic	OR	1.58119	0.125482	1.23644	2.02206	0.000260893	TRUE	TRUE	222109	3.58354
274.1	Gout	moderate_vs_none	unadjusted	5yr	Phecode utilization	presence	urgent_primary		endocrine/metabolic	OR	2.80026	0.122548	2.20233	3.56051	2.80363e-18	TRUE	TRUE	105575	17.5523
274.1	Gout	omnibus	m1	5yr	Phecode utilization	presence	urgent_primary		endocrine/metabolic	wald_chi2	203.226				8.47185e-44	TRUE	TRUE	222109	43.072
274.1	Gout	omnibus	m3	5yr	Phecode utilization	presence	urgent_primary		endocrine/metabolic	wald_chi2	90.7975				1.4766e-19	TRUE	TRUE	222109	18.8307
274.1	Gout	omnibus	m4	5yr	Phecode utilization	presence	urgent_primary		endocrine/metabolic	wald_chi2	32.4841				4.13758e-07	TRUE	TRUE	222109	6.38325
274.1	Gout	omnibus	unadjusted	5yr	Phecode utilization	presence	urgent_primary		endocrine/metabolic	cramers_v	0.0319012				9.9427e-49	TRUE	TRUE	222109	48.0025
274.1	Gout	severe_vs_none	m1	5yr	Phecode utilization	presence	urgent_primary		endocrine/metabolic	OR	4.30355	0.11414	3.44089	5.38249	1.95394e-37	TRUE	TRUE	222109	36.7091
274.1	Gout	severe_vs_none	m3	5yr	Phecode utilization	presence	urgent_primary		endocrine/metabolic	OR	2.67348	0.116001	2.12979	3.35596	2.30322e-17	TRUE	TRUE	222109	16.6377
274.1	Gout	severe_vs_none	m4	5yr	Phecode utilization	presence	urgent_primary		endocrine/metabolic	OR	1.88362	0.121618	1.48413	2.39064	1.92541e-07	TRUE	TRUE	222109	6.71548
274.1	Gout	severe_vs_none	unadjusted	5yr	Phecode utilization	presence	urgent_primary		endocrine/metabolic	OR	4.30355	0.114141	3.44087	5.38251	3.13801e-45	TRUE	TRUE	110112	44.5033
274.1	Gout	trend	m1	5yr	Phecode utilization	presence	urgent_primary		endocrine/metabolic	OR	1.59321	0.0322372	1.49566	1.69713	2.59415e-47	TRUE	TRUE	222109	46.586
274.1	Gout	trend	m3	5yr	Phecode utilization	presence	urgent_primary		endocrine/metabolic	OR	1.37359	0.0331866	1.28709	1.4659	1.12355e-21	TRUE	TRUE	222109	20.9494
274.1	Gout	trend	m4	5yr	Phecode utilization	presence	urgent_primary		endocrine/metabolic	OR	1.22376	0.0353347	1.14187	1.31151	1.09923e-08	TRUE	TRUE	222109	7.95891
274.1	Gout	trend	unadjusted	5yr	Phecode utilization	presence	urgent_primary		endocrine/metabolic	ca_z	14.8909				3.77654e-50	TRUE	TRUE	222109	49.4229
274.1	Gout	AHI≥15 vs <15	m1	5yr	Phecode utilization	presence	urgent_secondary		endocrine/metabolic	OR	2.10152	0.0563194	1.88189	2.34678	1.04794e-39	TRUE	TRUE	222109	38.9797
274.1	Gout	AHI≥15 vs <15	m3	5yr	Phecode utilization	presence	urgent_secondary		endocrine/metabolic	OR	1.56388	0.0572986	1.39775	1.74975	5.98971e-15	TRUE	TRUE	222109	14.2226
274.1	Gout	AHI≥15 vs <15	m4	5yr	Phecode utilization	presence	urgent_secondary		endocrine/metabolic	OR	1.25917	0.0601049	1.11924	1.4166	0.000125962	TRUE	TRUE	222109	3.89976
274.1	Gout	AHI≥15 vs <15	unadjusted	5yr	Phecode utilization	presence	urgent_secondary		endocrine/metabolic	OR	2.10152	0.0563194	1.88189	2.34679	7.11506e-41	TRUE	TRUE	222109	40.1478
274.1	Gout	AHI≥5 vs <5	m1	5yr	Phecode utilization	presence	urgent_secondary		endocrine/metabolic	OR	2.48805	0.081258	2.12174	2.9176	3.3521e-29	TRUE	TRUE	222109	28.4747
274.1	Gout	AHI≥5 vs <5	m3	5yr	Phecode utilization	presence	urgent_secondary		endocrine/metabolic	OR	1.77874	0.0823105	1.51373	2.09014	2.61985e-12	TRUE	TRUE	222109	11.5817
274.1	Gout	AHI≥5 vs <5	m4	5yr	Phecode utilization	presence	urgent_secondary		endocrine/metabolic	OR	1.40843	0.0843096	1.19391	1.6615	4.86209e-05	TRUE	TRUE	222109	4.31318
274.1	Gout	AHI≥5 vs <5	unadjusted	5yr	Phecode utilization	presence	urgent_secondary		endocrine/metabolic	OR	2.48805	0.081258	2.12173	2.91761	1.28638e-35	TRUE	TRUE	222109	34.8906
274.1	Gout	mild_vs_none	m1	5yr	Phecode utilization	presence	urgent_secondary		endocrine/metabolic	OR	1.79704	0.0928852	1.49794	2.15586	2.78382e-10	TRUE	TRUE	222109	9.55536
274.1	Gout	mild_vs_none	m3	5yr	Phecode utilization	presence	urgent_secondary		endocrine/metabolic	OR	1.45647	0.0935242	1.21254	1.74949	5.80658e-05	TRUE	TRUE	222109	4.23608
274.1	Gout	mild_vs_none	m4	5yr	Phecode utilization	presence	urgent_secondary		endocrine/metabolic	OR	1.29399	0.0939632	1.07634	1.55565	0.00608989	FALSE	FALSE	222109	2.21539
274.1	Gout	mild_vs_none	unadjusted	5yr	Phecode utilization	presence	urgent_secondary		endocrine/metabolic	OR	1.79704	0.0928852	1.49793	2.15587	1.11067e-10	TRUE	TRUE	127658	9.95442
274.1	Gout	moderate_vs_none	m1	5yr	Phecode utilization	presence	urgent_secondary		endocrine/metabolic	OR	2.46828	0.0942763	2.05185	2.96922	9.35889e-22	TRUE	TRUE	222109	21.0288
274.1	Gout	moderate_vs_none	m3	5yr	Phecode utilization	presence	urgent_secondary		endocrine/metabolic	OR	1.74009	0.0955094	1.44303	2.09831	6.63804e-09	TRUE	TRUE	222109	8.17796
274.1	Gout	moderate_vs_none	m4	5yr	Phecode utilization	presence	urgent_secondary		endocrine/metabolic	OR	1.42413	0.0968417	1.17792	1.72179	0.000261315	TRUE	TRUE	222109	3.58284
274.1	Gout	moderate_vs_none	unadjusted	5yr	Phecode utilization	presence	urgent_secondary		endocrine/metabolic	OR	2.46828	0.0942763	2.05184	2.96923	8.40552e-23	TRUE	TRUE	105575	22.0754
274.1	Gout	omnibus	m1	5yr	Phecode utilization	presence	urgent_secondary		endocrine/metabolic	wald_chi2	222.737				5.14e-48	TRUE	TRUE	222109	47.289
274.1	Gout	omnibus	m3	5yr	Phecode utilization	presence	urgent_secondary		endocrine/metabolic	wald_chi2	84.3091				3.65129e-18	TRUE	TRUE	222109	17.4376
274.1	Gout	omnibus	m4	5yr	Phecode utilization	presence	urgent_secondary		endocrine/metabolic	wald_chi2	22.7908				4.46472e-05	TRUE	TRUE	222109	4.35021
274.1	Gout	omnibus	unadjusted	5yr	Phecode utilization	presence	urgent_secondary		endocrine/metabolic	cramers_v	0.0329118				7.10918e-52	TRUE	TRUE	222109	51.1482
274.1	Gout	severe_vs_none	m1	5yr	Phecode utilization	presence	urgent_secondary		endocrine/metabolic	OR	3.44649	0.0882962	2.8988	4.09764	1.28573e-44	TRUE	TRUE	222109	43.8909
274.1	Gout	severe_vs_none	m3	5yr	Phecode utilization	presence	urgent_secondary		endocrine/metabolic	OR	2.18448	0.0898682	1.83169	2.60522	3.4769e-18	TRUE	TRUE	222109	17.4588
274.1	Gout	severe_vs_none	m4	5yr	Phecode utilization	presence	urgent_secondary		endocrine/metabolic	OR	1.55454	0.0947086	1.29117	1.87162	3.18891e-06	TRUE	TRUE	222109	5.49636
274.1	Gout	severe_vs_none	unadjusted	5yr	Phecode utilization	presence	urgent_secondary		endocrine/metabolic	OR	3.44649	0.0882962	2.89879	4.09766	4.75342e-51	TRUE	TRUE	110112	50.323
274.1	Gout	trend	m1	5yr	Phecode utilization	presence	urgent_secondary		endocrine/metabolic	OR	1.46725	0.0252852	1.39631	1.54179	6.25461e-52	TRUE	TRUE	222109	51.2038
274.1	Gout	trend	m3	5yr	Phecode utilization	presence	urgent_secondary		endocrine/metabolic	OR	1.27114	0.0260712	1.20782	1.33779	3.50092e-20	TRUE	TRUE	222109	19.4558
274.1	Gout	trend	m4	5yr	Phecode utilization	presence	urgent_secondary		endocrine/metabolic	OR	1.13727	0.0278552	1.07685	1.20109	3.87501e-06	TRUE	TRUE	222109	5.41173
274.1	Gout	trend	unadjusted	5yr	Phecode utilization	presence	urgent_secondary		endocrine/metabolic	ca_z	15.4759				5.04518e-54	TRUE	TRUE	222109	53.2971
276.12	Hyposmolality and/or hyponatremia	AHI≥15 vs <15	m1	1yr	Phecode utilization	count_among_present	ED_secondary		endocrine/metabolic	IRR	1.00907	0.0393315	0.934204	1.08993	0.81845	FALSE	FALSE	996	0.0870081
276.12	Hyposmolality and/or hyponatremia	AHI≥15 vs <15	m3	1yr	Phecode utilization	count_among_present	ED_secondary		endocrine/metabolic	IRR	1.00022	0.0378057	0.928781	1.07714	0.995462	FALSE	FALSE	996	0.00197512
276.12	Hyposmolality and/or hyponatremia	AHI≥15 vs <15	m4	1yr	Phecode utilization	count_among_present	ED_secondary		endocrine/metabolic	IRR	1.01109	0.0437282	0.928047	1.10157	0.800816	FALSE	FALSE	996	0.0964672
276.12	Hyposmolality and/or hyponatremia	AHI≥15 vs <15	unadjusted	1yr	Phecode utilization	count_among_present	ED_secondary		endocrine/metabolic	rank_biserial	0.0245221				0.236906	FALSE	FALSE	996	0.625424
276.12	Hyposmolality and/or hyponatremia	AHI≥5 vs <5	m1	1yr	Phecode utilization	count_among_present	ED_secondary		endocrine/metabolic	IRR	0.975731	0.0512985	0.882398	1.07894	0.631988	FALSE	FALSE	996	0.199291
276.12	Hyposmolality and/or hyponatremia	AHI≥5 vs <5	m3	1yr	Phecode utilization	count_among_present	ED_secondary		endocrine/metabolic	IRR	0.967938	0.0528504	0.872692	1.07358	0.537501	FALSE	FALSE	996	0.269621
276.12	Hyposmolality and/or hyponatremia	AHI≥5 vs <5	m4	1yr	Phecode utilization	count_among_present	ED_secondary		endocrine/metabolic	IRR	0.978782	0.0570472	0.87524	1.09457	0.706963	FALSE	FALSE	996	0.150603
276.12	Hyposmolality and/or hyponatremia	AHI≥5 vs <5	unadjusted	1yr	Phecode utilization	count_among_present	ED_secondary		endocrine/metabolic	rank_biserial	-0.00226919				0.926358	FALSE	FALSE	996	0.0332213
276.12	Hyposmolality and/or hyponatremia	mild_vs_none	m1	1yr	Phecode utilization	count_among_present	ED_secondary		endocrine/metabolic	IRR	0.959976	0.0585245	0.855942	1.07666	0.485212	FALSE	FALSE	996	0.314069
276.12	Hyposmolality and/or hyponatremia	mild_vs_none	m3	1yr	Phecode utilization	count_among_present	ED_secondary		endocrine/metabolic	IRR	0.956837	0.0643467	0.843463	1.08545	0.492909	FALSE	FALSE	996	0.307234
276.12	Hyposmolality and/or hyponatremia	mild_vs_none	m4	1yr	Phecode utilization	count_among_present	ED_secondary		endocrine/metabolic	IRR	0.964239	0.0651475	0.848655	1.09557	0.576179	FALSE	FALSE	996	0.239443
276.12	Hyposmolality and/or hyponatremia	mild_vs_none	unadjusted	1yr	Phecode utilization	count_among_present	ED_secondary		endocrine/metabolic	rank_biserial	-0.0228839				0.400488	FALSE	FALSE	535	0.39741
276.12	Hyposmolality and/or hyponatremia	moderate_vs_none	m1	1yr	Phecode utilization	count_among_present	ED_secondary		endocrine/metabolic	IRR	0.990214	0.0572335	0.885139	1.10776	0.863568	FALSE	FALSE	996	0.0637035
276.12	Hyposmolality and/or hyponatremia	moderate_vs_none	m3	1yr	Phecode utilization	count_among_present	ED_secondary		endocrine/metabolic	IRR	0.985308	0.057526	0.880249	1.1029	0.796947	FALSE	FALSE	996	0.0985704
276.12	Hyposmolality and/or hyponatremia	moderate_vs_none	m4	1yr	Phecode utilization	count_among_present	ED_secondary		endocrine/metabolic	IRR	0.995701	0.060435	0.884477	1.12091	0.94317	FALSE	FALSE	996	0.02541
276.12	Hyposmolality and/or hyponatremia	moderate_vs_none	unadjusted	1yr	Phecode utilization	count_among_present	ED_secondary		endocrine/metabolic	rank_biserial	0.0225108				0.48344	FALSE	FALSE	451	0.315657
276.12	Hyposmolality and/or hyponatremia	omnibus	m1	1yr	Phecode utilization	count_among_present	ED_secondary		endocrine/metabolic	wald_chi2	0.622789				0.891196	FALSE	FALSE	996	0.0500267
276.12	Hyposmolality and/or hyponatremia	omnibus	m3	1yr	Phecode utilization	count_among_present	ED_secondary		endocrine/metabolic	wald_chi2	0.639915				0.887237	FALSE	FALSE	996	0.0519604
276.12	Hyposmolality and/or hyponatremia	omnibus	m4	1yr	Phecode utilization	count_among_present	ED_secondary		endocrine/metabolic	wald_chi2	0.491328				0.920792	FALSE	FALSE	996	0.0358383
276.12	Hyposmolality and/or hyponatremia	omnibus	unadjusted	1yr	Phecode utilization	count_among_present	ED_secondary		endocrine/metabolic	epsilon2	-0.000447668				0.465271	FALSE	FALSE	996	0.332294
276.12	Hyposmolality and/or hyponatremia	severe_vs_none	m1	1yr	Phecode utilization	count_among_present	ED_secondary		endocrine/metabolic	IRR	0.982384	0.0626586	0.868852	1.11075	0.776675	FALSE	FALSE	996	0.109761
276.12	Hyposmolality and/or hyponatremia	severe_vs_none	m3	1yr	Phecode utilization	count_among_present	ED_secondary		endocrine/metabolic	IRR	0.965966	0.0610911	0.856961	1.08884	0.570853	FALSE	FALSE	996	0.243476
276.12	Hyposmolality and/or hyponatremia	severe_vs_none	m4	1yr	Phecode utilization	count_among_present	ED_secondary		endocrine/metabolic	IRR	0.983521	0.0725991	0.853075	1.13391	0.818969	FALSE	FALSE	996	0.0867323
276.12	Hyposmolality and/or hyponatremia	severe_vs_none	unadjusted	1yr	Phecode utilization	count_among_present	ED_secondary		endocrine/metabolic	rank_biserial	0.00111369				0.971162	FALSE	FALSE	472	0.0127081
276.12	Hyposmolality and/or hyponatremia	trend	m1	1yr	Phecode utilization	count_among_present	ED_secondary		endocrine/metabolic	IRR	0.998408	0.0194806	0.961006	1.03727	0.9348	FALSE	FALSE	996	0.0292814
276.12	Hyposmolality and/or hyponatremia	trend	m3	1yr	Phecode utilization	count_among_present	ED_secondary		endocrine/metabolic	IRR	0.993192	0.0186203	0.957598	1.03011	0.713698	FALSE	FALSE	996	0.146486
276.12	Hyposmolality and/or hyponatremia	trend	m4	1yr	Phecode utilization	count_among_present	ED_secondary		endocrine/metabolic	IRR	0.998981	0.0224377	0.956001	1.04389	0.963759	FALSE	FALSE	996	0.0160314
276.12	Hyposmolality and/or hyponatremia	trend	unadjusted	1yr	Phecode utilization	count_among_present	ED_secondary		endocrine/metabolic	spearman_rho	0.0182162				0.56582	FALSE	FALSE	996	0.247322
276.12	Hyposmolality and/or hyponatremia	AHI≥15 vs <15	m1	1yr	Phecode utilization	count_among_present	inpatient_secondary		endocrine/metabolic	IRR	0.989095	0.0293485	0.933805	1.04766	0.708687	FALSE	FALSE	942	0.149545
276.12	Hyposmolality and/or hyponatremia	AHI≥15 vs <15	m3	1yr	Phecode utilization	count_among_present	inpatient_secondary		endocrine/metabolic	IRR	0.988254	0.0275456	0.936314	1.04307	0.667955	FALSE	FALSE	942	0.175253
276.12	Hyposmolality and/or hyponatremia	AHI≥15 vs <15	m4	1yr	Phecode utilization	count_among_present	inpatient_secondary		endocrine/metabolic	IRR	0.998905	0.0299174	0.942016	1.05923	0.970782	FALSE	FALSE	942	0.0128782
276.12	Hyposmolality and/or hyponatremia	AHI≥15 vs <15	unadjusted	1yr	Phecode utilization	count_among_present	inpatient_secondary		endocrine/metabolic	rank_biserial	-0.00864945				0.647541	FALSE	FALSE	942	0.188733
276.12	Hyposmolality and/or hyponatremia	AHI≥5 vs <5	m1	1yr	Phecode utilization	count_among_present	inpatient_secondary		endocrine/metabolic	IRR	0.95491	0.0452862	0.873806	1.04354	0.308293	FALSE	FALSE	942	0.511037
276.12	Hyposmolality and/or hyponatremia	AHI≥5 vs <5	m3	1yr	Phecode utilization	count_among_present	inpatient_secondary		endocrine/metabolic	IRR	0.953585	0.0443252	0.874238	1.04013	0.28362	FALSE	FALSE	942	0.547263
276.12	Hyposmolality and/or hyponatremia	AHI≥5 vs <5	m4	1yr	Phecode utilization	count_among_present	inpatient_secondary		endocrine/metabolic	IRR	0.96521	0.0475626	0.879299	1.05952	0.456584	FALSE	FALSE	942	0.340479
276.12	Hyposmolality and/or hyponatremia	AHI≥5 vs <5	unadjusted	1yr	Phecode utilization	count_among_present	inpatient_secondary		endocrine/metabolic	rank_biserial	-0.029061				0.226651	FALSE	FALSE	942	0.644643
276.12	Hyposmolality and/or hyponatremia	mild_vs_none	m1	1yr	Phecode utilization	count_among_present	inpatient_secondary		endocrine/metabolic	IRR	0.94858	0.0486989	0.862226	1.04358	0.278366	FALSE	FALSE	942	0.555383
276.12	Hyposmolality and/or hyponatremia	mild_vs_none	m3	1yr	Phecode utilization	count_among_present	inpatient_secondary		endocrine/metabolic	IRR	0.947489	0.0506827	0.857893	1.04644	0.287207	FALSE	FALSE	942	0.541805
276.12	Hyposmolality and/or hyponatremia	mild_vs_none	m4	1yr	Phecode utilization	count_among_present	inpatient_secondary		endocrine/metabolic	IRR	0.955446	0.052205	0.86252	1.05838	0.382645	FALSE	FALSE	942	0.417205
276.12	Hyposmolality and/or hyponatremia	mild_vs_none	unadjusted	1yr	Phecode utilization	count_among_present	inpatient_secondary		endocrine/metabolic	rank_biserial	-0.0316036				0.267662	FALSE	FALSE	453	0.572413
276.12	Hyposmolality and/or hyponatremia	moderate_vs_none	m1	1yr	Phecode utilization	count_among_present	inpatient_secondary		endocrine/metabolic	IRR	0.958006	0.0514857	0.866051	1.05972	0.404699	FALSE	FALSE	942	0.392868
276.12	Hyposmolality and/or hyponatremia	moderate_vs_none	m3	1yr	Phecode utilization	count_among_present	inpatient_secondary		endocrine/metabolic	IRR	0.955537	0.0494895	0.867205	1.05287	0.358086	FALSE	FALSE	942	0.446012
276.12	Hyposmolality and/or hyponatremia	moderate_vs_none	m4	1yr	Phecode utilization	count_among_present	inpatient_secondary		endocrine/metabolic	IRR	0.966971	0.0522803	0.872795	1.07131	0.520592	FALSE	FALSE	942	0.283503
276.12	Hyposmolality and/or hyponatremia	moderate_vs_none	unadjusted	1yr	Phecode utilization	count_among_present	inpatient_secondary		endocrine/metabolic	rank_biserial	-0.0311701				0.296637	FALSE	FALSE	406	0.527775
276.12	Hyposmolality and/or hyponatremia	omnibus	m1	1yr	Phecode utilization	count_among_present	inpatient_secondary		endocrine/metabolic	wald_chi2	1.17908				0.758026	FALSE	FALSE	942	0.120316
276.12	Hyposmolality and/or hyponatremia	omnibus	m3	1yr	Phecode utilization	count_among_present	inpatient_secondary		endocrine/metabolic	wald_chi2	1.18896				0.755654	FALSE	FALSE	942	0.121677
276.12	Hyposmolality and/or hyponatremia	omnibus	m4	1yr	Phecode utilization	count_among_present	inpatient_secondary		endocrine/metabolic	wald_chi2	0.84542				0.838575	FALSE	FALSE	942	0.076458
276.12	Hyposmolality and/or hyponatremia	omnibus	unadjusted	1yr	Phecode utilization	count_among_present	inpatient_secondary		endocrine/metabolic	epsilon2	-0.00153843				0.66919	FALSE	FALSE	942	0.174451
276.12	Hyposmolality and/or hyponatremia	severe_vs_none	m1	1yr	Phecode utilization	count_among_present	inpatient_secondary		endocrine/metabolic	IRR	0.958821	0.0498444	0.86958	1.05722	0.398864	FALSE	FALSE	942	0.399175
276.12	Hyposmolality and/or hyponatremia	severe_vs_none	m3	1yr	Phecode utilization	count_among_present	inpatient_secondary		endocrine/metabolic	IRR	0.95853	0.0475263	0.873276	1.05211	0.372838	FALSE	FALSE	942	0.42848
276.12	Hyposmolality and/or hyponatremia	severe_vs_none	m4	1yr	Phecode utilization	count_among_present	inpatient_secondary		endocrine/metabolic	IRR	0.975999	0.0524729	0.880611	1.08172	0.643381	FALSE	FALSE	942	0.191532
276.12	Hyposmolality and/or hyponatremia	severe_vs_none	unadjusted	1yr	Phecode utilization	count_among_present	inpatient_secondary		endocrine/metabolic	rank_biserial	-0.0246092				0.401176	FALSE	FALSE	443	0.396665
276.12	Hyposmolality and/or hyponatremia	trend	m1	1yr	Phecode utilization	count_among_present	inpatient_secondary		endocrine/metabolic	IRR	0.990436	0.0148363	0.96205	1.01966	0.517154	FALSE	FALSE	942	0.28638
276.12	Hyposmolality and/or hyponatremia	trend	m3	1yr	Phecode utilization	count_among_present	inpatient_secondary		endocrine/metabolic	IRR	0.990182	0.0139527	0.96347	1.01763	0.479464	FALSE	FALSE	942	0.319244
276.12	Hyposmolality and/or hyponatremia	trend	m4	1yr	Phecode utilization	count_among_present	inpatient_secondary		endocrine/metabolic	IRR	0.99593	0.0155177	0.966095	1.02669	0.792676	FALSE	FALSE	942	0.100904
276.12	Hyposmolality and/or hyponatremia	trend	unadjusted	1yr	Phecode utilization	count_among_present	inpatient_secondary		endocrine/metabolic	spearman_rho	-0.0214364				0.511099	FALSE	FALSE	942	0.291495
276.12	Hyposmolality and/or hyponatremia	AHI≥15 vs <15	m1	1yr	Phecode utilization	presence	ED_secondary		endocrine/metabolic	OR	1.16544	0.0636935	1.02866	1.3204	0.0162315	FALSE	TRUE	222109	1.78964
276.12	Hyposmolality and/or hyponatremia	AHI≥15 vs <15	m3	1yr	Phecode utilization	presence	ED_secondary		endocrine/metabolic	OR	0.982813	0.0649036	0.865416	1.11614	0.78939	FALSE	FALSE	222109	0.102708
276.12	Hyposmolality and/or hyponatremia	AHI≥15 vs <15	m4	1yr	Phecode utilization	presence	ED_secondary		endocrine/metabolic	OR	1.05255	0.0673594	0.922368	1.20109	0.447095	FALSE	FALSE	222109	0.3496
276.12	Hyposmolality and/or hyponatremia	AHI≥15 vs <15	unadjusted	1yr	Phecode utilization	presence	ED_secondary		endocrine/metabolic	OR	1.16544	0.0636935	1.02866	1.3204	0.0174228	FALSE	TRUE	222109	1.75888
276.12	Hyposmolality and/or hyponatremia	AHI≥5 vs <5	m1	1yr	Phecode utilization	presence	ED_secondary		endocrine/metabolic	OR	1.24425	0.0752262	1.07368	1.44191	0.0036727	FALSE	TRUE	222109	2.43501
276.12	Hyposmolality and/or hyponatremia	AHI≥5 vs <5	m3	1yr	Phecode utilization	presence	ED_secondary		endocrine/metabolic	OR	0.945125	0.0763594	0.813752	1.09771	0.459839	FALSE	FALSE	222109	0.337395
276.12	Hyposmolality and/or hyponatremia	AHI≥5 vs <5	m4	1yr	Phecode utilization	presence	ED_secondary		endocrine/metabolic	OR	1.01603	0.0788994	0.870454	1.18594	0.840295	FALSE	FALSE	222109	0.0755681
276.12	Hyposmolality and/or hyponatremia	AHI≥5 vs <5	unadjusted	1yr	Phecode utilization	presence	ED_secondary		endocrine/metabolic	OR	1.24425	0.0752262	1.07368	1.44192	0.00344542	FALSE	TRUE	222109	2.46276
276.12	Hyposmolality and/or hyponatremia	mild_vs_none	m1	1yr	Phecode utilization	presence	ED_secondary		endocrine/metabolic	OR	1.19082	0.0874644	1.00322	1.4135	0.0458589	FALSE	FALSE	222109	1.33858
276.12	Hyposmolality and/or hyponatremia	mild_vs_none	m3	1yr	Phecode utilization	presence	ED_secondary		endocrine/metabolic	OR	0.940793	0.0880489	0.791675	1.118	0.488208	FALSE	FALSE	222109	0.311395
276.12	Hyposmolality and/or hyponatremia	mild_vs_none	m4	1yr	Phecode utilization	presence	ED_secondary		endocrine/metabolic	OR	0.987562	0.0890089	0.829469	1.17579	0.888177	FALSE	FALSE	222109	0.0515006
276.12	Hyposmolality and/or hyponatremia	mild_vs_none	unadjusted	1yr	Phecode utilization	presence	ED_secondary		endocrine/metabolic	OR	1.19082	0.0874644	1.00321	1.4135	0.0460569	FALSE	FALSE	127658	1.33671
276.12	Hyposmolality and/or hyponatremia	moderate_vs_none	m1	1yr	Phecode utilization	presence	ED_secondary		endocrine/metabolic	OR	1.28555	0.0944107	1.06838	1.54686	0.00780168	FALSE	TRUE	222109	2.10781
276.12	Hyposmolality and/or hyponatremia	moderate_vs_none	m3	1yr	Phecode utilization	presence	ED_secondary		endocrine/metabolic	OR	0.919462	0.0955228	0.762474	1.10877	0.379393	FALSE	FALSE	222109	0.420911
276.12	Hyposmolality and/or hyponatremia	moderate_vs_none	m4	1yr	Phecode utilization	presence	ED_secondary		endocrine/metabolic	OR	0.992948	0.0977	0.819906	1.20251	0.942254	FALSE	FALSE	222109	0.0258322
276.12	Hyposmolality and/or hyponatremia	moderate_vs_none	unadjusted	1yr	Phecode utilization	presence	ED_secondary		endocrine/metabolic	OR	1.28555	0.0944107	1.06837	1.54686	0.00861106	FALSE	TRUE	105575	2.06494
276.12	Hyposmolality and/or hyponatremia	omnibus	m1	1yr	Phecode utilization	presence	ED_secondary		endocrine/metabolic	wald_chi2	9.48891				0.0234497	FALSE	TRUE	222109	1.62986
276.12	Hyposmolality and/or hyponatremia	omnibus	m3	1yr	Phecode utilization	presence	ED_secondary		endocrine/metabolic	wald_chi2	0.976128				0.807028	FALSE	FALSE	222109	0.0931114
276.12	Hyposmolality and/or hyponatremia	omnibus	m4	1yr	Phecode utilization	presence	ED_secondary		endocrine/metabolic	wald_chi2	1.87622				0.598491	FALSE	FALSE	222109	0.222942
276.12	Hyposmolality and/or hyponatremia	omnibus	unadjusted	1yr	Phecode utilization	presence	ED_secondary		endocrine/metabolic	cramers_v	0.00654974				0.0230326	FALSE	TRUE	222109	1.63766
276.12	Hyposmolality and/or hyponatremia	severe_vs_none	m1	1yr	Phecode utilization	presence	ED_secondary		endocrine/metabolic	OR	1.27913	0.0922781	1.0675	1.53272	0.00763415	FALSE	TRUE	222109	2.11724
276.12	Hyposmolality and/or hyponatremia	severe_vs_none	m3	1yr	Phecode utilization	presence	ED_secondary		endocrine/metabolic	OR	0.97748	0.0943692	0.81242	1.17607	0.80927	FALSE	FALSE	222109	0.0919065
276.12	Hyposmolality and/or hyponatremia	severe_vs_none	m4	1yr	Phecode utilization	presence	ED_secondary		endocrine/metabolic	OR	1.10375	0.0995039	0.90818	1.34143	0.32118	FALSE	FALSE	222109	0.493251
276.12	Hyposmolality and/or hyponatremia	severe_vs_none	unadjusted	1yr	Phecode utilization	presence	ED_secondary		endocrine/metabolic	OR	1.27913	0.0922781	1.0675	1.53273	0.008168	FALSE	TRUE	110112	2.08788
276.12	Hyposmolality and/or hyponatremia	trend	m1	1yr	Phecode utilization	presence	ED_secondary		endocrine/metabolic	OR	1.08274	0.0284996	1.02392	1.14494	0.00528006	FALSE	TRUE	222109	2.27736
276.12	Hyposmolality and/or hyponatremia	trend	m3	1yr	Phecode utilization	presence	ED_secondary		endocrine/metabolic	OR	0.992077	0.0300889	0.935262	1.05234	0.791483	FALSE	FALSE	222109	0.101558
276.12	Hyposmolality and/or hyponatremia	trend	m4	1yr	Phecode utilization	presence	ED_secondary		endocrine/metabolic	OR	1.03167	0.0317397	0.969443	1.09788	0.325992	FALSE	FALSE	222109	0.486793
276.12	Hyposmolality and/or hyponatremia	trend	unadjusted	1yr	Phecode utilization	presence	ED_secondary		endocrine/metabolic	ca_z	2.79187				0.00524045	FALSE	TRUE	222109	2.28063
276.12	Hyposmolality and/or hyponatremia	AHI≥15 vs <15	m1	1yr	Phecode utilization	presence	inpatient_secondary		endocrine/metabolic	OR	1.46138	0.0653529	1.28568	1.66108	6.43284e-09	TRUE	TRUE	222109	8.1916
276.12	Hyposmolality and/or hyponatremia	AHI≥15 vs <15	m3	1yr	Phecode utilization	presence	inpatient_secondary		endocrine/metabolic	OR	1.19854	0.0665653	1.05194	1.36556	0.00651497	FALSE	TRUE	222109	2.18609
276.12	Hyposmolality and/or hyponatremia	AHI≥15 vs <15	m4	1yr	Phecode utilization	presence	inpatient_secondary		endocrine/metabolic	OR	1.28135	0.0691255	1.119	1.46727	0.000335167	TRUE	TRUE	222109	3.47474
276.12	Hyposmolality and/or hyponatremia	AHI≥15 vs <15	unadjusted	1yr	Phecode utilization	presence	inpatient_secondary		endocrine/metabolic	OR	1.46138	0.0653529	1.28568	1.66109	6.85826e-09	TRUE	TRUE	222109	8.16379
276.12	Hyposmolality and/or hyponatremia	AHI≥5 vs <5	m1	1yr	Phecode utilization	presence	inpatient_secondary		endocrine/metabolic	OR	1.59184	0.08301	1.35282	1.87308	2.13875e-08	TRUE	TRUE	222109	7.66984
276.12	Hyposmolality and/or hyponatremia	AHI≥5 vs <5	m3	1yr	Phecode utilization	presence	inpatient_secondary		endocrine/metabolic	OR	1.17882	0.0840611	0.999756	1.38995	0.05034	FALSE	FALSE	222109	1.29809
276.12	Hyposmolality and/or hyponatremia	AHI≥5 vs <5	m4	1yr	Phecode utilization	presence	inpatient_secondary		endocrine/metabolic	OR	1.26036	0.0865017	1.06381	1.49323	0.0074706	FALSE	TRUE	222109	2.12664
276.12	Hyposmolality and/or hyponatremia	AHI≥5 vs <5	unadjusted	1yr	Phecode utilization	presence	inpatient_secondary		endocrine/metabolic	OR	1.59184	0.08301	1.35282	1.87309	6.21764e-09	TRUE	TRUE	222109	8.20637
276.12	Hyposmolality and/or hyponatremia	mild_vs_none	m1	1yr	Phecode utilization	presence	inpatient_secondary		endocrine/metabolic	OR	1.3729	0.0961773	1.13703	1.6577	0.0009835	TRUE	TRUE	222109	3.00723
276.12	Hyposmolality and/or hyponatremia	mild_vs_none	m3	1yr	Phecode utilization	presence	inpatient_secondary		endocrine/metabolic	OR	1.07499	0.0967264	0.889344	1.29938	0.454724	FALSE	FALSE	222109	0.342252
276.12	Hyposmolality and/or hyponatremia	mild_vs_none	m4	1yr	Phecode utilization	presence	inpatient_secondary		endocrine/metabolic	OR	1.12977	0.0976305	0.933011	1.36802	0.211392	FALSE	FALSE	222109	0.674912
276.12	Hyposmolality and/or hyponatremia	mild_vs_none	unadjusted	1yr	Phecode utilization	presence	inpatient_secondary		endocrine/metabolic	OR	1.3729	0.0961773	1.13703	1.6577	0.000955394	TRUE	TRUE	127658	3.01982
276.12	Hyposmolality and/or hyponatremia	moderate_vs_none	m1	1yr	Phecode utilization	presence	inpatient_secondary		endocrine/metabolic	OR	1.69644	0.100096	1.39423	2.06414	1.2903e-07	TRUE	TRUE	222109	6.88931
276.12	Hyposmolality and/or hyponatremia	moderate_vs_none	m3	1yr	Phecode utilization	presence	inpatient_secondary		endocrine/metabolic	OR	1.18872	0.101176	0.974899	1.44944	0.0875058	FALSE	FALSE	222109	1.05796
276.12	Hyposmolality and/or hyponatremia	moderate_vs_none	m4	1yr	Phecode utilization	presence	inpatient_secondary		endocrine/metabolic	OR	1.28726	0.103348	1.05123	1.57629	0.0145513	FALSE	FALSE	222109	1.8371
276.12	Hyposmolality and/or hyponatremia	moderate_vs_none	unadjusted	1yr	Phecode utilization	presence	inpatient_secondary		endocrine/metabolic	OR	1.69644	0.100096	1.39423	2.06415	1.45168e-07	TRUE	TRUE	105575	6.83813
276.12	Hyposmolality and/or hyponatremia	omnibus	m1	1yr	Phecode utilization	presence	inpatient_secondary		endocrine/metabolic	wald_chi2	42.8729				2.61878e-09	TRUE	TRUE	222109	8.5819
276.12	Hyposmolality and/or hyponatremia	omnibus	m3	1yr	Phecode utilization	presence	inpatient_secondary		endocrine/metabolic	wald_chi2	9.19345				0.0268264	FALSE	TRUE	222109	1.57144
276.12	Hyposmolality and/or hyponatremia	omnibus	m4	1yr	Phecode utilization	presence	inpatient_secondary		endocrine/metabolic	wald_chi2	16.9461				0.000725002	TRUE	TRUE	222109	3.13966
276.12	Hyposmolality and/or hyponatremia	omnibus	unadjusted	1yr	Phecode utilization	presence	inpatient_secondary		endocrine/metabolic	cramers_v	0.0140309				1.72583e-09	TRUE	TRUE	222109	8.763
276.12	Hyposmolality and/or hyponatremia	severe_vs_none	m1	1yr	Phecode utilization	presence	inpatient_secondary		endocrine/metabolic	OR	1.79372	0.0969262	1.48337	2.16899	1.65785e-09	TRUE	TRUE	222109	8.78045
276.12	Hyposmolality and/or hyponatremia	severe_vs_none	m3	1yr	Phecode utilization	presence	inpatient_secondary		endocrine/metabolic	OR	1.31388	0.0989494	1.08225	1.59508	0.00580108	FALSE	TRUE	222109	2.23649
276.12	Hyposmolality and/or hyponatremia	severe_vs_none	m4	1yr	Phecode utilization	presence	inpatient_secondary		endocrine/metabolic	OR	1.49052	0.104147	1.21531	1.82805	0.000126927	TRUE	TRUE	222109	3.89644
276.12	Hyposmolality and/or hyponatremia	severe_vs_none	unadjusted	1yr	Phecode utilization	presence	inpatient_secondary		endocrine/metabolic	OR	1.79372	0.0969262	1.48337	2.169	1.28191e-09	TRUE	TRUE	110112	8.89214
276.12	Hyposmolality and/or hyponatremia	trend	m1	1yr	Phecode utilization	presence	inpatient_secondary		endocrine/metabolic	OR	1.20673	0.029295	1.1394	1.27805	1.41184e-10	TRUE	TRUE	222109	9.85021
276.12	Hyposmolality and/or hyponatremia	trend	m3	1yr	Phecode utilization	presence	inpatient_secondary		endocrine/metabolic	OR	1.09752	0.0308589	1.03311	1.16595	0.00256555	FALSE	TRUE	222109	2.59082
276.12	Hyposmolality and/or hyponatremia	trend	m4	1yr	Phecode utilization	presence	inpatient_secondary		endocrine/metabolic	OR	1.14294	0.0325573	1.07229	1.21825	4.06721e-05	TRUE	TRUE	222109	4.3907
276.12	Hyposmolality and/or hyponatremia	trend	unadjusted	1yr	Phecode utilization	presence	inpatient_secondary		endocrine/metabolic	ca_z	6.44626				1.14646e-10	TRUE	TRUE	222109	9.94064
276.12	Hyposmolality and/or hyponatremia	AHI≥15 vs <15	m1	5yr	Phecode utilization	count_among_present	ED_secondary		endocrine/metabolic	IRR	0.981279	0.0279376	0.928993	1.03651	0.498763	FALSE	FALSE	2755	0.302106
276.12	Hyposmolality and/or hyponatremia	AHI≥15 vs <15	m3	5yr	Phecode utilization	count_among_present	ED_secondary		endocrine/metabolic	IRR	0.977949	0.0270075	0.927529	1.03111	0.409023	FALSE	FALSE	2755	0.388253
276.12	Hyposmolality and/or hyponatremia	AHI≥15 vs <15	m4	5yr	Phecode utilization	count_among_present	ED_secondary		endocrine/metabolic	IRR	0.996607	0.029181	0.941207	1.05527	0.907273	FALSE	FALSE	2755	0.042262
276.12	Hyposmolality and/or hyponatremia	AHI≥15 vs <15	unadjusted	5yr	Phecode utilization	count_among_present	ED_secondary		endocrine/metabolic	rank_biserial	-0.0131136				0.435659	FALSE	FALSE	2755	0.360853
276.12	Hyposmolality and/or hyponatremia	AHI≥5 vs <5	m1	5yr	Phecode utilization	count_among_present	ED_secondary		endocrine/metabolic	IRR	0.958532	0.0371709	0.891182	1.03097	0.254536	FALSE	FALSE	2755	0.594251
276.12	Hyposmolality and/or hyponatremia	AHI≥5 vs <5	m3	5yr	Phecode utilization	count_among_present	ED_secondary		endocrine/metabolic	IRR	0.958681	0.036711	0.892125	1.0302	0.250373	FALSE	FALSE	2755	0.601412
276.12	Hyposmolality and/or hyponatremia	AHI≥5 vs <5	m4	5yr	Phecode utilization	count_among_present	ED_secondary		endocrine/metabolic	IRR	0.9801	0.039611	0.906888	1.05922	0.611839	FALSE	FALSE	2755	0.213363
276.12	Hyposmolality and/or hyponatremia	AHI≥5 vs <5	unadjusted	5yr	Phecode utilization	count_among_present	ED_secondary		endocrine/metabolic	rank_biserial	-0.0330748				0.105828	FALSE	FALSE	2755	0.975399
276.12	Hyposmolality and/or hyponatremia	mild_vs_none	m1	5yr	Phecode utilization	count_among_present	ED_secondary		endocrine/metabolic	IRR	0.959035	0.0420395	0.883182	1.0414	0.319748	FALSE	FALSE	2755	0.495192
276.12	Hyposmolality and/or hyponatremia	mild_vs_none	m3	5yr	Phecode utilization	count_among_present	ED_secondary		endocrine/metabolic	IRR	0.962245	0.0424067	0.885501	1.04564	0.364119	FALSE	FALSE	2755	0.438757
276.12	Hyposmolality and/or hyponatremia	mild_vs_none	m4	5yr	Phecode utilization	count_among_present	ED_secondary		endocrine/metabolic	IRR	0.976968	0.0437024	0.89677	1.06434	0.593913	FALSE	FALSE	2755	0.226277
276.12	Hyposmolality and/or hyponatremia	mild_vs_none	unadjusted	5yr	Phecode utilization	count_among_present	ED_secondary		endocrine/metabolic	rank_biserial	-0.0341269				0.158242	FALSE	FALSE	1390	0.800679
276.12	Hyposmolality and/or hyponatremia	moderate_vs_none	m1	5yr	Phecode utilization	count_among_present	ED_secondary		endocrine/metabolic	IRR	0.958971	0.0451021	0.877838	1.0476	0.352947	FALSE	FALSE	2755	0.45229
276.12	Hyposmolality and/or hyponatremia	moderate_vs_none	m3	5yr	Phecode utilization	count_among_present	ED_secondary		endocrine/metabolic	IRR	0.954429	0.0437688	0.875966	1.03992	0.286578	FALSE	FALSE	2755	0.542756
276.12	Hyposmolality and/or hyponatremia	moderate_vs_none	m4	5yr	Phecode utilization	count_among_present	ED_secondary		endocrine/metabolic	IRR	0.973896	0.0461067	0.889747	1.066	0.566183	FALSE	FALSE	2755	0.247043
276.12	Hyposmolality and/or hyponatremia	moderate_vs_none	unadjusted	5yr	Phecode utilization	count_among_present	ED_secondary		endocrine/metabolic	rank_biserial	-0.0319216				0.213677	FALSE	FALSE	1216	0.670243
276.12	Hyposmolality and/or hyponatremia	omnibus	m1	5yr	Phecode utilization	count_among_present	ED_secondary		endocrine/metabolic	wald_chi2	1.30361				0.728276	FALSE	FALSE	2755	0.137704
276.12	Hyposmolality and/or hyponatremia	omnibus	m3	5yr	Phecode utilization	count_among_present	ED_secondary		endocrine/metabolic	wald_chi2	1.39636				0.706388	FALSE	FALSE	2755	0.150957
276.12	Hyposmolality and/or hyponatremia	omnibus	m4	5yr	Phecode utilization	count_among_present	ED_secondary		endocrine/metabolic	wald_chi2	0.511245				0.916414	FALSE	FALSE	2755	0.0379082
276.12	Hyposmolality and/or hyponatremia	omnibus	unadjusted	5yr	Phecode utilization	count_among_present	ED_secondary		endocrine/metabolic	epsilon2	-0.000137245				0.453569	FALSE	FALSE	2755	0.343356
276.12	Hyposmolality and/or hyponatremia	severe_vs_none	m1	5yr	Phecode utilization	count_among_present	ED_secondary		endocrine/metabolic	IRR	0.957628	0.0420504	0.881868	1.0399	0.303194	FALSE	FALSE	2755	0.51828
276.12	Hyposmolality and/or hyponatremia	severe_vs_none	m3	5yr	Phecode utilization	count_among_present	ED_secondary		endocrine/metabolic	IRR	0.958212	0.0412219	0.88384	1.03884	0.300429	FALSE	FALSE	2755	0.522258
276.12	Hyposmolality and/or hyponatremia	severe_vs_none	m4	5yr	Phecode utilization	count_among_present	ED_secondary		endocrine/metabolic	IRR	0.991503	0.0459446	0.90612	1.08493	0.852652	FALSE	FALSE	2755	0.0692282
276.12	Hyposmolality and/or hyponatremia	severe_vs_none	unadjusted	5yr	Phecode utilization	count_among_present	ED_secondary		endocrine/metabolic	rank_biserial	-0.0329133				0.179918	FALSE	FALSE	1337	0.744925
276.12	Hyposmolality and/or hyponatremia	trend	m1	5yr	Phecode utilization	count_among_present	ED_secondary		endocrine/metabolic	IRR	0.987998	0.0130546	0.963039	1.0136	0.354987	FALSE	FALSE	2755	0.449788
276.12	Hyposmolality and/or hyponatremia	trend	m3	5yr	Phecode utilization	count_among_present	ED_secondary		endocrine/metabolic	IRR	0.987315	0.0127322	0.962982	1.01226	0.316019	FALSE	FALSE	2755	0.500287
276.12	Hyposmolality and/or hyponatremia	trend	m4	5yr	Phecode utilization	count_among_present	ED_secondary		endocrine/metabolic	IRR	0.997935	0.0142208	0.970505	1.02614	0.884434	FALSE	FALSE	2755	0.0533344
276.12	Hyposmolality and/or hyponatremia	trend	unadjusted	5yr	Phecode utilization	count_among_present	ED_secondary		endocrine/metabolic	spearman_rho	-0.0221462				0.245224	FALSE	FALSE	2755	0.610436
276.12	Hyposmolality and/or hyponatremia	AHI≥15 vs <15	m1	5yr	Phecode utilization	count_among_present	inpatient_secondary		endocrine/metabolic	IRR	0.99468	0.0249283	0.947249	1.04449	0.830558	FALSE	FALSE	2675	0.0806299
276.12	Hyposmolality and/or hyponatremia	AHI≥15 vs <15	m3	5yr	Phecode utilization	count_among_present	inpatient_secondary		endocrine/metabolic	IRR	0.989085	0.0239444	0.94374	1.03661	0.646703	FALSE	FALSE	2675	0.189295
276.12	Hyposmolality and/or hyponatremia	AHI≥15 vs <15	m4	5yr	Phecode utilization	count_among_present	inpatient_secondary		endocrine/metabolic	IRR	1.00664	0.0261639	0.956324	1.05961	0.800202	FALSE	FALSE	2675	0.0968006
276.12	Hyposmolality and/or hyponatremia	AHI≥15 vs <15	unadjusted	5yr	Phecode utilization	count_among_present	inpatient_secondary		endocrine/metabolic	rank_biserial	-0.00385017				0.816249	FALSE	FALSE	2675	0.0881773
276.12	Hyposmolality and/or hyponatremia	AHI≥5 vs <5	m1	5yr	Phecode utilization	count_among_present	inpatient_secondary		endocrine/metabolic	IRR	0.981647	0.0316436	0.922614	1.04446	0.558286	FALSE	FALSE	2675	0.253143
276.12	Hyposmolality and/or hyponatremia	AHI≥5 vs <5	m3	5yr	Phecode utilization	count_among_present	inpatient_secondary		endocrine/metabolic	IRR	0.975767	0.031322	0.917667	1.03755	0.433518	FALSE	FALSE	2675	0.362992
276.12	Hyposmolality and/or hyponatremia	AHI≥5 vs <5	m4	5yr	Phecode utilization	count_among_present	inpatient_secondary		endocrine/metabolic	IRR	0.997169	0.0351855	0.930719	1.06836	0.935774	FALSE	FALSE	2675	0.0288288
276.12	Hyposmolality and/or hyponatremia	AHI≥5 vs <5	unadjusted	5yr	Phecode utilization	count_among_present	inpatient_secondary		endocrine/metabolic	rank_biserial	-0.0286855				0.170924	FALSE	FALSE	2675	0.767197
276.12	Hyposmolality and/or hyponatremia	mild_vs_none	m1	5yr	Phecode utilization	count_among_present	inpatient_secondary		endocrine/metabolic	IRR	0.979713	0.0364729	0.912122	1.05231	0.574154	FALSE	FALSE	2675	0.240972
276.12	Hyposmolality and/or hyponatremia	mild_vs_none	m3	5yr	Phecode utilization	count_among_present	inpatient_secondary		endocrine/metabolic	IRR	0.97692	0.0367546	0.90902	1.04989	0.525222	FALSE	FALSE	2675	0.279657
276.12	Hyposmolality and/or hyponatremia	mild_vs_none	m4	5yr	Phecode utilization	count_among_present	inpatient_secondary		endocrine/metabolic	IRR	0.991855	0.0386507	0.919493	1.06991	0.832418	FALSE	FALSE	2675	0.0796588
276.12	Hyposmolality and/or hyponatremia	mild_vs_none	unadjusted	5yr	Phecode utilization	count_among_present	inpatient_secondary		endocrine/metabolic	rank_biserial	-0.035849				0.144473	FALSE	FALSE	1268	0.840215
276.12	Hyposmolality and/or hyponatremia	moderate_vs_none	m1	5yr	Phecode utilization	count_among_present	inpatient_secondary		endocrine/metabolic	IRR	0.977443	0.0407276	0.902452	1.05867	0.575349	FALSE	FALSE	2675	0.240069
276.12	Hyposmolality and/or hyponatremia	moderate_vs_none	m3	5yr	Phecode utilization	count_among_present	inpatient_secondary		endocrine/metabolic	IRR	0.963772	0.0398797	0.89131	1.04213	0.354815	FALSE	FALSE	2675	0.449998
276.12	Hyposmolality and/or hyponatremia	moderate_vs_none	m4	5yr	Phecode utilization	count_among_present	inpatient_secondary		endocrine/metabolic	IRR	0.985507	0.0442115	0.903706	1.07471	0.741248	FALSE	FALSE	2675	0.130037
276.12	Hyposmolality and/or hyponatremia	moderate_vs_none	unadjusted	5yr	Phecode utilization	count_among_present	inpatient_secondary		endocrine/metabolic	rank_biserial	-0.0246115				0.339623	FALSE	FALSE	1155	0.469002
276.12	Hyposmolality and/or hyponatremia	omnibus	m1	5yr	Phecode utilization	count_among_present	inpatient_secondary		endocrine/metabolic	wald_chi2	0.414885				0.937151	FALSE	FALSE	2675	0.0281906
276.12	Hyposmolality and/or hyponatremia	omnibus	m3	5yr	Phecode utilization	count_among_present	inpatient_secondary		endocrine/metabolic	wald_chi2	0.902538				0.824815	FALSE	FALSE	2675	0.0836433
276.12	Hyposmolality and/or hyponatremia	omnibus	m4	5yr	Phecode utilization	count_among_present	inpatient_secondary		endocrine/metabolic	wald_chi2	1.02196				0.795938	FALSE	FALSE	2675	0.0991208
276.12	Hyposmolality and/or hyponatremia	omnibus	unadjusted	5yr	Phecode utilization	count_among_present	inpatient_secondary		endocrine/metabolic	epsilon2	-0.000305215				0.534955	FALSE	FALSE	2675	0.271683
276.12	Hyposmolality and/or hyponatremia	severe_vs_none	m1	5yr	Phecode utilization	count_among_present	inpatient_secondary		endocrine/metabolic	IRR	0.987012	0.0352909	0.92105	1.0577	0.711065	FALSE	FALSE	2675	0.148091
276.12	Hyposmolality and/or hyponatremia	severe_vs_none	m3	5yr	Phecode utilization	count_among_present	inpatient_secondary		endocrine/metabolic	IRR	0.985275	0.0346118	0.920653	1.05443	0.668225	FALSE	FALSE	2675	0.175077
276.12	Hyposmolality and/or hyponatremia	severe_vs_none	m4	5yr	Phecode utilization	count_among_present	inpatient_secondary		endocrine/metabolic	IRR	1.01638	0.0382383	0.942988	1.09548	0.67097	FALSE	FALSE	2675	0.173297
276.12	Hyposmolality and/or hyponatremia	severe_vs_none	unadjusted	5yr	Phecode utilization	count_among_present	inpatient_secondary		endocrine/metabolic	rank_biserial	-0.0250696				0.307321	FALSE	FALSE	1286	0.512408
276.12	Hyposmolality and/or hyponatremia	trend	m1	5yr	Phecode utilization	count_among_present	inpatient_secondary		endocrine/metabolic	IRR	0.996914	0.0109831	0.975683	1.01861	0.778398	FALSE	FALSE	2675	0.108798
276.12	Hyposmolality and/or hyponatremia	trend	m3	5yr	Phecode utilization	count_among_present	inpatient_secondary		endocrine/metabolic	IRR	0.99567	0.0106828	0.975039	1.01674	0.684572	FALSE	FALSE	2675	0.164581
276.12	Hyposmolality and/or hyponatremia	trend	m4	5yr	Phecode utilization	count_among_present	inpatient_secondary		endocrine/metabolic	IRR	1.00553	0.0118036	0.982538	1.02907	0.640151	FALSE	FALSE	2675	0.193718
276.12	Hyposmolality and/or hyponatremia	trend	unadjusted	5yr	Phecode utilization	count_among_present	inpatient_secondary		endocrine/metabolic	spearman_rho	-0.012565				0.515957	FALSE	FALSE	2675	0.287387
276.12	Hyposmolality and/or hyponatremia	AHI≥15 vs <15	m1	5yr	Phecode utilization	count_among_present	urgent_secondary		endocrine/metabolic	IRR	1.03995	0.0314615	0.977759	1.10609	0.213113	FALSE	FALSE	514	0.671391
276.12	Hyposmolality and/or hyponatremia	AHI≥15 vs <15	m3	5yr	Phecode utilization	count_among_present	urgent_secondary		endocrine/metabolic	IRR	1.03734	0.0334574	0.971496	1.10764	0.273235	FALSE	FALSE	514	0.563463
276.12	Hyposmolality and/or hyponatremia	AHI≥15 vs <15	m4	5yr	Phecode utilization	count_among_present	urgent_secondary		endocrine/metabolic	IRR	1.05298	0.0359878	0.981271	1.12994	0.151403	FALSE	FALSE	514	0.819865
276.12	Hyposmolality and/or hyponatremia	AHI≥15 vs <15	unadjusted	5yr	Phecode utilization	count_among_present	urgent_secondary		endocrine/metabolic	rank_biserial	0.0286201				0.410334	FALSE	FALSE	514	0.386862
276.12	Hyposmolality and/or hyponatremia	AHI≥5 vs <5	m1	5yr	Phecode utilization	count_among_present	urgent_secondary		endocrine/metabolic	IRR	1.03992	0.0321007	0.976504	1.10745	0.222733	FALSE	FALSE	514	0.652215
276.12	Hyposmolality and/or hyponatremia	AHI≥5 vs <5	m3	5yr	Phecode utilization	count_among_present	urgent_secondary		endocrine/metabolic	IRR	1.03325	0.0327201	0.969069	1.10169	0.317446	FALSE	FALSE	514	0.49833
276.12	Hyposmolality and/or hyponatremia	AHI≥5 vs <5	m4	5yr	Phecode utilization	count_among_present	urgent_secondary		endocrine/metabolic	IRR	1.04981	0.0355778	0.979101	1.12563	0.171834	FALSE	FALSE	514	0.76489
276.12	Hyposmolality and/or hyponatremia	AHI≥5 vs <5	unadjusted	5yr	Phecode utilization	count_among_present	urgent_secondary		endocrine/metabolic	rank_biserial	0.0209821				0.597077	FALSE	FALSE	514	0.223969
276.12	Hyposmolality and/or hyponatremia	mild_vs_none	m1	5yr	Phecode utilization	count_among_present	urgent_secondary		endocrine/metabolic	IRR	1.02102	0.0380329	0.947675	1.10004	0.584462	FALSE	FALSE	514	0.233244
276.12	Hyposmolality and/or hyponatremia	mild_vs_none	m3	5yr	Phecode utilization	count_among_present	urgent_secondary		endocrine/metabolic	IRR	1.01486	0.0370502	0.943776	1.0913	0.69053	FALSE	FALSE	514	0.160817
276.12	Hyposmolality and/or hyponatremia	mild_vs_none	m4	5yr	Phecode utilization	count_among_present	urgent_secondary		endocrine/metabolic	IRR	1.02709	0.0381857	0.953029	1.10691	0.483879	FALSE	FALSE	514	0.315263
276.12	Hyposmolality and/or hyponatremia	mild_vs_none	unadjusted	5yr	Phecode utilization	count_among_present	urgent_secondary		endocrine/metabolic	rank_biserial	0.00410354				0.929866	FALSE	FALSE	276	0.0315795
276.12	Hyposmolality and/or hyponatremia	moderate_vs_none	m1	5yr	Phecode utilization	count_among_present	urgent_secondary		endocrine/metabolic	IRR	1.03918	0.0403028	0.960247	1.12459	0.340349	FALSE	FALSE	514	0.468076
276.12	Hyposmolality and/or hyponatremia	moderate_vs_none	m3	5yr	Phecode utilization	count_among_present	urgent_secondary		endocrine/metabolic	IRR	1.03935	0.0437224	0.95399	1.13234	0.37742	FALSE	FALSE	514	0.423175
276.12	Hyposmolality and/or hyponatremia	moderate_vs_none	m4	5yr	Phecode utilization	count_among_present	urgent_secondary		endocrine/metabolic	IRR	1.05975	0.0471079	0.966283	1.16225	0.217996	FALSE	FALSE	514	0.661551
276.12	Hyposmolality and/or hyponatremia	moderate_vs_none	unadjusted	5yr	Phecode utilization	count_among_present	urgent_secondary		endocrine/metabolic	rank_biserial	0.03367				0.495353	FALSE	FALSE	258	0.305085
276.12	Hyposmolality and/or hyponatremia	omnibus	m1	5yr	Phecode utilization	count_among_present	urgent_secondary		endocrine/metabolic	wald_chi2	2.034				0.565379	FALSE	FALSE	514	0.24766
276.12	Hyposmolality and/or hyponatremia	omnibus	m3	5yr	Phecode utilization	count_among_present	urgent_secondary		endocrine/metabolic	wald_chi2	1.41763				0.701408	FALSE	FALSE	514	0.154029
276.12	Hyposmolality and/or hyponatremia	omnibus	m4	5yr	Phecode utilization	count_among_present	urgent_secondary		endocrine/metabolic	wald_chi2	2.58276				0.460521	FALSE	FALSE	514	0.336751
276.12	Hyposmolality and/or hyponatremia	omnibus	unadjusted	5yr	Phecode utilization	count_among_present	urgent_secondary		endocrine/metabolic	epsilon2	-0.0045212				0.87457	FALSE	FALSE	514	0.0582055
276.12	Hyposmolality and/or hyponatremia	severe_vs_none	m1	5yr	Phecode utilization	count_among_present	urgent_secondary		endocrine/metabolic	IRR	1.06509	0.0477796	0.969874	1.16965	0.18692	FALSE	FALSE	514	0.728345
276.12	Hyposmolality and/or hyponatremia	severe_vs_none	m3	5yr	Phecode utilization	count_among_present	urgent_secondary		endocrine/metabolic	IRR	1.05263	0.049334	0.955612	1.15949	0.298503	FALSE	FALSE	514	0.525051
276.12	Hyposmolality and/or hyponatremia	severe_vs_none	m4	5yr	Phecode utilization	count_among_present	urgent_secondary		endocrine/metabolic	IRR	1.081	0.0531662	0.974023	1.19972	0.142947	FALSE	FALSE	514	0.844824
276.12	Hyposmolality and/or hyponatremia	severe_vs_none	unadjusted	5yr	Phecode utilization	count_among_present	urgent_secondary		endocrine/metabolic	rank_biserial	0.0284091				0.572822	FALSE	FALSE	244	0.24198
276.12	Hyposmolality and/or hyponatremia	trend	m1	5yr	Phecode utilization	count_among_present	urgent_secondary		endocrine/metabolic	IRR	1.02084	0.0148162	0.991625	1.05092	0.163833	FALSE	FALSE	514	0.785599
276.12	Hyposmolality and/or hyponatremia	trend	m3	5yr	Phecode utilization	count_among_present	urgent_secondary		endocrine/metabolic	IRR	1.018	0.015531	0.987477	1.04946	0.250749	FALSE	FALSE	514	0.60076
276.12	Hyposmolality and/or hyponatremia	trend	m4	5yr	Phecode utilization	count_among_present	urgent_secondary		endocrine/metabolic	IRR	1.02692	0.0170196	0.993229	1.06175	0.118581	FALSE	FALSE	514	0.925986
276.12	Hyposmolality and/or hyponatremia	trend	unadjusted	5yr	Phecode utilization	count_among_present	urgent_secondary		endocrine/metabolic	spearman_rho	0.0329266				0.456343	FALSE	FALSE	514	0.340709
276.12	Hyposmolality and/or hyponatremia	AHI≥15 vs <15	m1	5yr	Phecode utilization	presence	ED_secondary		endocrine/metabolic	OR	1.33207	0.0383495	1.23562	1.43605	7.61294e-14	TRUE	TRUE	222109	13.1184
276.12	Hyposmolality and/or hyponatremia	AHI≥15 vs <15	m3	5yr	Phecode utilization	presence	ED_secondary		endocrine/metabolic	OR	1.12995	0.0392104	1.04637	1.22022	0.00183363	FALSE	TRUE	222109	2.73669
276.12	Hyposmolality and/or hyponatremia	AHI≥15 vs <15	m4	5yr	Phecode utilization	presence	ED_secondary		endocrine/metabolic	OR	1.16702	0.0406965	1.07755	1.26391	0.000147555	TRUE	TRUE	222109	3.83105
276.12	Hyposmolality and/or hyponatremia	AHI≥15 vs <15	unadjusted	5yr	Phecode utilization	presence	ED_secondary		endocrine/metabolic	OR	1.33207	0.0383495	1.23561	1.43605	8.8475e-14	TRUE	TRUE	222109	13.0532
276.12	Hyposmolality and/or hyponatremia	AHI≥5 vs <5	m1	5yr	Phecode utilization	presence	ED_secondary		endocrine/metabolic	OR	1.37055	0.0465745	1.25098	1.50155	1.30621e-11	TRUE	TRUE	222109	10.884
276.12	Hyposmolality and/or hyponatremia	AHI≥5 vs <5	m3	5yr	Phecode utilization	presence	ED_secondary		endocrine/metabolic	OR	1.03261	0.047408	0.940986	1.13316	0.498464	FALSE	FALSE	222109	0.302366
276.12	Hyposmolality and/or hyponatremia	AHI≥5 vs <5	m4	5yr	Phecode utilization	presence	ED_secondary		endocrine/metabolic	OR	1.06045	0.0488561	0.963613	1.16701	0.229639	FALSE	FALSE	222109	0.638955
276.12	Hyposmolality and/or hyponatremia	AHI≥5 vs <5	unadjusted	5yr	Phecode utilization	presence	ED_secondary		endocrine/metabolic	OR	1.37055	0.0465745	1.25098	1.50155	3.91511e-12	TRUE	TRUE	222109	11.4073
276.12	Hyposmolality and/or hyponatremia	mild_vs_none	m1	5yr	Phecode utilization	presence	ED_secondary		endocrine/metabolic	OR	1.21424	0.0545118	1.0912	1.35116	0.000369371	FALSE	TRUE	222109	3.43254
276.12	Hyposmolality and/or hyponatremia	mild_vs_none	m3	5yr	Phecode utilization	presence	ED_secondary		endocrine/metabolic	OR	0.947521	0.0550426	0.850622	1.05546	0.327405	FALSE	FALSE	222109	0.484915
276.12	Hyposmolality and/or hyponatremia	mild_vs_none	m4	5yr	Phecode utilization	presence	ED_secondary		endocrine/metabolic	OR	0.970867	0.0555575	0.870701	1.08256	0.594617	FALSE	FALSE	222109	0.225763
276.12	Hyposmolality and/or hyponatremia	mild_vs_none	unadjusted	5yr	Phecode utilization	presence	ED_secondary		endocrine/metabolic	OR	1.21424	0.0545118	1.0912	1.35116	0.000362251	FALSE	TRUE	127658	3.44099
276.12	Hyposmolality and/or hyponatremia	moderate_vs_none	m1	5yr	Phecode utilization	presence	ED_secondary		endocrine/metabolic	OR	1.41769	0.0577099	1.26607	1.58747	1.46635e-09	TRUE	TRUE	222109	8.83376
276.12	Hyposmolality and/or hyponatremia	moderate_vs_none	m3	5yr	Phecode utilization	presence	ED_secondary		endocrine/metabolic	OR	1.0034	0.0585702	0.894575	1.12545	0.953855	FALSE	FALSE	222109	0.0205178
276.12	Hyposmolality and/or hyponatremia	moderate_vs_none	m4	5yr	Phecode utilization	presence	ED_secondary		endocrine/metabolic	OR	1.04343	0.0598083	0.92801	1.1732	0.477231	FALSE	FALSE	222109	0.321271
276.12	Hyposmolality and/or hyponatremia	moderate_vs_none	unadjusted	5yr	Phecode utilization	presence	ED_secondary		endocrine/metabolic	OR	1.41769	0.0577099	1.26607	1.58747	1.7158e-09	TRUE	TRUE	105575	8.76553
276.12	Hyposmolality and/or hyponatremia	omnibus	m1	5yr	Phecode utilization	presence	ED_secondary		endocrine/metabolic	wald_chi2	69.4279				5.65927e-15	TRUE	TRUE	222109	14.2472
276.12	Hyposmolality and/or hyponatremia	omnibus	m3	5yr	Phecode utilization	presence	ED_secondary		endocrine/metabolic	wald_chi2	20.5246				0.000132133	TRUE	TRUE	222109	3.87899
276.12	Hyposmolality and/or hyponatremia	omnibus	m4	5yr	Phecode utilization	presence	ED_secondary		endocrine/metabolic	wald_chi2	27.3819				4.89589e-06	TRUE	TRUE	222109	5.31017
276.12	Hyposmolality and/or hyponatremia	omnibus	unadjusted	5yr	Phecode utilization	presence	ED_secondary		endocrine/metabolic	cramers_v	0.0177677				4.02774e-15	TRUE	TRUE	222109	14.3949
276.12	Hyposmolality and/or hyponatremia	severe_vs_none	m1	5yr	Phecode utilization	presence	ED_secondary		endocrine/metabolic	OR	1.54008	0.0553766	1.38168	1.71664	6.28179e-15	TRUE	TRUE	222109	14.2019
276.12	Hyposmolality and/or hyponatremia	severe_vs_none	m3	5yr	Phecode utilization	presence	ED_secondary		endocrine/metabolic	OR	1.18886	0.0568641	1.06348	1.32903	0.00234818	FALSE	TRUE	222109	2.62927
276.12	Hyposmolality and/or hyponatremia	severe_vs_none	m4	5yr	Phecode utilization	presence	ED_secondary		endocrine/metabolic	OR	1.26539	0.0599727	1.12506	1.42322	8.6823e-05	TRUE	TRUE	222109	4.06137
276.12	Hyposmolality and/or hyponatremia	severe_vs_none	unadjusted	5yr	Phecode utilization	presence	ED_secondary		endocrine/metabolic	OR	1.54008	0.0553766	1.38168	1.71665	5.02359e-15	TRUE	TRUE	110112	14.299
276.12	Hyposmolality and/or hyponatremia	trend	m1	5yr	Phecode utilization	presence	ED_secondary		endocrine/metabolic	OR	1.15321	0.0171843	1.11502	1.19271	1.0831e-16	TRUE	TRUE	222109	15.9653
276.12	Hyposmolality and/or hyponatremia	trend	m3	5yr	Phecode utilization	presence	ED_secondary		endocrine/metabolic	OR	1.06489	0.0182514	1.02747	1.10367	0.000571958	FALSE	TRUE	222109	3.24264
276.12	Hyposmolality and/or hyponatremia	trend	m4	5yr	Phecode utilization	presence	ED_secondary		endocrine/metabolic	OR	1.08661	0.0192533	1.04637	1.1284	1.60052e-05	TRUE	TRUE	222109	4.79574
276.12	Hyposmolality and/or hyponatremia	trend	unadjusted	5yr	Phecode utilization	presence	ED_secondary		endocrine/metabolic	ca_z	8.31847				8.91094e-17	TRUE	TRUE	222109	16.0501
276.12	Hyposmolality and/or hyponatremia	AHI≥15 vs <15	m1	5yr	Phecode utilization	presence	inpatient_secondary		endocrine/metabolic	OR	1.5073	0.038962	1.39648	1.62691	6.19967e-26	TRUE	TRUE	222109	25.2076
276.12	Hyposmolality and/or hyponatremia	AHI≥15 vs <15	m3	5yr	Phecode utilization	presence	inpatient_secondary		endocrine/metabolic	OR	1.2438	0.0398222	1.15041	1.34477	4.28691e-08	TRUE	TRUE	222109	7.36786
276.12	Hyposmolality and/or hyponatremia	AHI≥15 vs <15	m4	5yr	Phecode utilization	presence	inpatient_secondary		endocrine/metabolic	OR	1.26638	0.041327	1.16785	1.37322	1.10053e-08	TRUE	TRUE	222109	7.9584
276.12	Hyposmolality and/or hyponatremia	AHI≥15 vs <15	unadjusted	5yr	Phecode utilization	presence	inpatient_secondary		endocrine/metabolic	OR	1.5073	0.038962	1.39648	1.62691	6.87373e-26	TRUE	TRUE	222109	25.1628
276.12	Hyposmolality and/or hyponatremia	AHI≥5 vs <5	m1	5yr	Phecode utilization	presence	inpatient_secondary		endocrine/metabolic	OR	1.57448	0.049199	1.42975	1.73386	2.80166e-20	TRUE	TRUE	222109	19.5526
276.12	Hyposmolality and/or hyponatremia	AHI≥5 vs <5	m3	5yr	Phecode utilization	presence	inpatient_secondary		endocrine/metabolic	OR	1.15685	0.0500025	1.04886	1.27597	0.00356896	FALSE	TRUE	222109	2.44746
276.12	Hyposmolality and/or hyponatremia	AHI≥5 vs <5	m4	5yr	Phecode utilization	presence	inpatient_secondary		endocrine/metabolic	OR	1.16832	0.0514035	1.05635	1.29216	0.00247494	FALSE	TRUE	222109	2.60644
276.12	Hyposmolality and/or hyponatremia	AHI≥5 vs <5	unadjusted	5yr	Phecode utilization	presence	inpatient_secondary		endocrine/metabolic	OR	1.57448	0.049199	1.42974	1.73387	6.81236e-22	TRUE	TRUE	222109	21.1667
276.12	Hyposmolality and/or hyponatremia	mild_vs_none	m1	5yr	Phecode utilization	presence	inpatient_secondary		endocrine/metabolic	OR	1.31701	0.057424	1.17682	1.4739	1.62433e-06	TRUE	TRUE	222109	5.78933
276.12	Hyposmolality and/or hyponatremia	mild_vs_none	m3	5yr	Phecode utilization	presence	inpatient_secondary		endocrine/metabolic	OR	1.01716	0.0579419	0.907961	1.13948	0.769086	FALSE	FALSE	222109	0.114025
276.12	Hyposmolality and/or hyponatremia	mild_vs_none	m4	5yr	Phecode utilization	presence	inpatient_secondary		endocrine/metabolic	OR	1.03291	0.0584215	0.921155	1.15822	0.579442	FALSE	FALSE	222109	0.23699
276.12	Hyposmolality and/or hyponatremia	mild_vs_none	unadjusted	5yr	Phecode utilization	presence	inpatient_secondary		endocrine/metabolic	OR	1.31701	0.057424	1.17682	1.47391	1.50526e-06	TRUE	TRUE	127658	5.82239
276.12	Hyposmolality and/or hyponatremia	moderate_vs_none	m1	5yr	Phecode utilization	presence	inpatient_secondary		endocrine/metabolic	OR	1.67349	0.0595049	1.48926	1.8805	5.00724e-18	TRUE	TRUE	222109	17.3004
276.12	Hyposmolality and/or hyponatremia	moderate_vs_none	m3	5yr	Phecode utilization	presence	inpatient_secondary		endocrine/metabolic	OR	1.15858	0.060354	1.02932	1.30406	0.0147353	FALSE	FALSE	222109	1.83164
276.12	Hyposmolality and/or hyponatremia	moderate_vs_none	m4	5yr	Phecode utilization	presence	inpatient_secondary		endocrine/metabolic	OR	1.18779	0.0615544	1.05279	1.34009	0.00517755	FALSE	TRUE	222109	2.28588
276.12	Hyposmolality and/or hyponatremia	moderate_vs_none	unadjusted	5yr	Phecode utilization	presence	inpatient_secondary		endocrine/metabolic	OR	1.67349	0.0595049	1.48926	1.8805	4.61069e-18	TRUE	TRUE	105575	17.3362
276.12	Hyposmolality and/or hyponatremia	omnibus	m1	5yr	Phecode utilization	presence	inpatient_secondary		endocrine/metabolic	wald_chi2	132.47				1.58799e-28	TRUE	TRUE	222109	27.7992
276.12	Hyposmolality and/or hyponatremia	omnibus	m3	5yr	Phecode utilization	presence	inpatient_secondary		endocrine/metabolic	wald_chi2	39.0745				1.67371e-08	TRUE	TRUE	222109	7.77632
276.12	Hyposmolality and/or hyponatremia	omnibus	m4	5yr	Phecode utilization	presence	inpatient_secondary		endocrine/metabolic	wald_chi2	43.3968				2.027e-09	TRUE	TRUE	222109	8.69315
276.12	Hyposmolality and/or hyponatremia	omnibus	unadjusted	5yr	Phecode utilization	presence	inpatient_secondary		endocrine/metabolic	cramers_v	0.0246651				4.25286e-29	TRUE	TRUE	222109	28.3713
276.12	Hyposmolality and/or hyponatremia	severe_vs_none	m1	5yr	Phecode utilization	presence	inpatient_secondary		endocrine/metabolic	OR	1.8347	0.0571995	1.64013	2.05236	2.67992e-26	TRUE	TRUE	222109	25.5719
276.12	Hyposmolality and/or hyponatremia	severe_vs_none	m3	5yr	Phecode utilization	presence	inpatient_secondary		endocrine/metabolic	OR	1.35524	0.0586462	1.20808	1.52032	2.181e-07	TRUE	TRUE	222109	6.66134
276.12	Hyposmolality and/or hyponatremia	severe_vs_none	m4	5yr	Phecode utilization	presence	inpatient_secondary		endocrine/metabolic	OR	1.41051	0.0617285	1.24977	1.59191	2.51881e-08	TRUE	TRUE	222109	7.5988
276.12	Hyposmolality and/or hyponatremia	severe_vs_none	unadjusted	5yr	Phecode utilization	presence	inpatient_secondary		endocrine/metabolic	OR	1.8347	0.0571995	1.64012	2.05237	7.08221e-27	TRUE	TRUE	110112	26.1498
276.12	Hyposmolality and/or hyponatremia	trend	m1	5yr	Phecode utilization	presence	inpatient_secondary		endocrine/metabolic	OR	1.22142	0.0174657	1.18032	1.26396	2.30077e-30	TRUE	TRUE	222109	29.6381
276.12	Hyposmolality and/or hyponatremia	trend	m3	5yr	Phecode utilization	presence	inpatient_secondary		endocrine/metabolic	OR	1.11578	0.0185178	1.07601	1.15702	3.29784e-09	TRUE	TRUE	222109	8.48177
276.12	Hyposmolality and/or hyponatremia	trend	m4	5yr	Phecode utilization	presence	inpatient_secondary		endocrine/metabolic	OR	1.13037	0.0195285	1.08793	1.17448	3.48758e-10	TRUE	TRUE	222109	9.45748
276.12	Hyposmolality and/or hyponatremia	trend	unadjusted	5yr	Phecode utilization	presence	inpatient_secondary		endocrine/metabolic	ca_z	11.5151				1.10704e-30	TRUE	TRUE	222109	29.9558
276.12	Hyposmolality and/or hyponatremia	AHI≥15 vs <15	m1	5yr	Phecode utilization	presence	urgent_secondary		endocrine/metabolic	OR	1.16591	0.0885626	0.980123	1.38691	0.0830493	FALSE	FALSE	222109	1.08066
276.12	Hyposmolality and/or hyponatremia	AHI≥15 vs <15	m3	5yr	Phecode utilization	presence	urgent_secondary		endocrine/metabolic	OR	1.03625	0.0901284	0.868451	1.23646	0.692816	FALSE	FALSE	222109	0.159382
276.12	Hyposmolality and/or hyponatremia	AHI≥15 vs <15	m4	5yr	Phecode utilization	presence	urgent_secondary		endocrine/metabolic	OR	1.11632	0.0936821	0.929068	1.34132	0.24015	FALSE	FALSE	222109	0.619517
276.12	Hyposmolality and/or hyponatremia	AHI≥15 vs <15	unadjusted	5yr	Phecode utilization	presence	urgent_secondary		endocrine/metabolic	OR	1.16591	0.0885626	0.98012	1.38692	0.0895754	FALSE	FALSE	222109	1.04781
276.12	Hyposmolality and/or hyponatremia	AHI≥5 vs <5	m1	5yr	Phecode utilization	presence	urgent_secondary		endocrine/metabolic	OR	1.08649	0.101076	0.891228	1.32453	0.411836	FALSE	FALSE	222109	0.385276
276.12	Hyposmolality and/or hyponatremia	AHI≥5 vs <5	m3	5yr	Phecode utilization	presence	urgent_secondary		endocrine/metabolic	OR	0.858751	0.1026	0.702319	1.05003	0.137762	FALSE	FALSE	222109	0.860871
276.12	Hyposmolality and/or hyponatremia	AHI≥5 vs <5	m4	5yr	Phecode utilization	presence	urgent_secondary		endocrine/metabolic	OR	0.917958	0.106326	0.745277	1.13065	0.420758	FALSE	FALSE	222109	0.375967
276.12	Hyposmolality and/or hyponatremia	AHI≥5 vs <5	unadjusted	5yr	Phecode utilization	presence	urgent_secondary		endocrine/metabolic	OR	1.08649	0.101076	0.891225	1.32453	0.428048	FALSE	FALSE	222109	0.368507
276.12	Hyposmolality and/or hyponatremia	mild_vs_none	m1	5yr	Phecode utilization	presence	urgent_secondary		endocrine/metabolic	OR	0.986378	0.12063	0.778686	1.24946	0.909474	FALSE	FALSE	222109	0.0412096
276.12	Hyposmolality and/or hyponatremia	mild_vs_none	m3	5yr	Phecode utilization	presence	urgent_secondary		endocrine/metabolic	OR	0.791254	0.121271	0.623863	1.00356	0.0535217	FALSE	FALSE	222109	1.27147
276.12	Hyposmolality and/or hyponatremia	mild_vs_none	m4	5yr	Phecode utilization	presence	urgent_secondary		endocrine/metabolic	OR	0.828695	0.122679	0.651583	1.05395	0.125606	FALSE	FALSE	222109	0.900988
276.12	Hyposmolality and/or hyponatremia	mild_vs_none	unadjusted	5yr	Phecode utilization	presence	urgent_secondary		endocrine/metabolic	OR	0.986378	0.12063	0.778683	1.24947	0.951904	FALSE	FALSE	127658	0.0214069
276.12	Hyposmolality and/or hyponatremia	moderate_vs_none	m1	5yr	Phecode utilization	presence	urgent_secondary		endocrine/metabolic	OR	1.28787	0.124704	1.00861	1.64445	0.0424848	FALSE	FALSE	222109	1.37177
276.12	Hyposmolality and/or hyponatremia	moderate_vs_none	m3	5yr	Phecode utilization	presence	urgent_secondary		endocrine/metabolic	OR	0.957914	0.126189	0.748022	1.2267	0.733301	FALSE	FALSE	222109	0.134717
276.12	Hyposmolality and/or hyponatremia	moderate_vs_none	m4	5yr	Phecode utilization	presence	urgent_secondary		endocrine/metabolic	OR	1.03109	0.129527	0.799909	1.32907	0.813171	FALSE	FALSE	222109	0.0898184
276.12	Hyposmolality and/or hyponatremia	moderate_vs_none	unadjusted	5yr	Phecode utilization	presence	urgent_secondary		endocrine/metabolic	OR	1.28787	0.124704	1.00861	1.64446	0.0437341	FALSE	FALSE	105575	1.35918
276.12	Hyposmolality and/or hyponatremia	omnibus	m1	5yr	Phecode utilization	presence	urgent_secondary		endocrine/metabolic	wald_chi2	5.96443				0.113354	FALSE	FALSE	222109	0.945564
276.12	Hyposmolality and/or hyponatremia	omnibus	m3	5yr	Phecode utilization	presence	urgent_secondary		endocrine/metabolic	wald_chi2	4.55055				0.207825	FALSE	FALSE	222109	0.682302
276.12	Hyposmolality and/or hyponatremia	omnibus	m4	5yr	Phecode utilization	presence	urgent_secondary		endocrine/metabolic	wald_chi2	3.87463				0.275324	FALSE	FALSE	222109	0.560156
276.12	Hyposmolality and/or hyponatremia	omnibus	unadjusted	5yr	Phecode utilization	presence	urgent_secondary		endocrine/metabolic	cramers_v	0.00519533				0.111851	FALSE	FALSE	222109	0.951359
276.12	Hyposmolality and/or hyponatremia	severe_vs_none	m1	5yr	Phecode utilization	presence	urgent_secondary		endocrine/metabolic	OR	1.03927	0.128612	0.80771	1.33723	0.764538	FALSE	FALSE	222109	0.116601
276.12	Hyposmolality and/or hyponatremia	severe_vs_none	m3	5yr	Phecode utilization	presence	urgent_secondary		endocrine/metabolic	OR	0.857519	0.131399	0.662821	1.10941	0.242077	FALSE	FALSE	222109	0.616046
276.12	Hyposmolality and/or hyponatremia	severe_vs_none	m4	5yr	Phecode utilization	presence	urgent_secondary		endocrine/metabolic	OR	0.962619	0.138798	0.733347	1.26357	0.783716	FALSE	FALSE	222109	0.105841
276.12	Hyposmolality and/or hyponatremia	severe_vs_none	unadjusted	5yr	Phecode utilization	presence	urgent_secondary		endocrine/metabolic	OR	1.03927	0.128612	0.807706	1.33723	0.796744	FALSE	FALSE	110112	0.0986815
276.12	Hyposmolality and/or hyponatremia	trend	m1	5yr	Phecode utilization	presence	urgent_secondary		endocrine/metabolic	OR	1.04067	0.0397289	0.962713	1.12495	0.315623	FALSE	FALSE	222109	0.500831
276.12	Hyposmolality and/or hyponatremia	trend	m3	5yr	Phecode utilization	presence	urgent_secondary		endocrine/metabolic	OR	0.975814	0.0420167	0.898674	1.05957	0.560088	FALSE	FALSE	222109	0.251744
276.12	Hyposmolality and/or hyponatremia	trend	m4	5yr	Phecode utilization	presence	urgent_secondary		endocrine/metabolic	OR	1.01395	0.0444022	0.929436	1.10614	0.755118	FALSE	FALSE	222109	0.121985
276.12	Hyposmolality and/or hyponatremia	trend	unadjusted	5yr	Phecode utilization	presence	urgent_secondary		endocrine/metabolic	ca_z	1.00371				0.315518	FALSE	FALSE	222109	0.500976
276.13	Hyperpotassemia	AHI≥15 vs <15	m1	5yr	Phecode utilization	count_among_present	ED_secondary		endocrine/metabolic	IRR	0.950048	0.0483542	0.864144	1.04449	0.289263	FALSE	FALSE	1111	0.538707
276.13	Hyperpotassemia	AHI≥15 vs <15	m3	5yr	Phecode utilization	count_among_present	ED_secondary		endocrine/metabolic	IRR	0.935993	0.0487487	0.850702	1.02983	0.174811	FALSE	FALSE	1111	0.757431
276.13	Hyperpotassemia	AHI≥15 vs <15	m4	5yr	Phecode utilization	count_among_present	ED_secondary		endocrine/metabolic	IRR	0.959039	0.0483941	0.872255	1.05446	0.387468	FALSE	FALSE	1111	0.411764
276.13	Hyperpotassemia	AHI≥15 vs <15	unadjusted	5yr	Phecode utilization	count_among_present	ED_secondary		endocrine/metabolic	rank_biserial	0.0225882				0.413213	FALSE	FALSE	1111	0.383826
276.13	Hyperpotassemia	AHI≥5 vs <5	m1	5yr	Phecode utilization	count_among_present	ED_secondary		endocrine/metabolic	IRR	0.984848	0.0683388	0.861388	1.126	0.823207	FALSE	FALSE	1111	0.0844907
276.13	Hyperpotassemia	AHI≥5 vs <5	m3	5yr	Phecode utilization	count_among_present	ED_secondary		endocrine/metabolic	IRR	0.974979	0.0665469	0.855757	1.11081	0.703367	FALSE	FALSE	1111	0.152818
276.13	Hyperpotassemia	AHI≥5 vs <5	m4	5yr	Phecode utilization	count_among_present	ED_secondary		endocrine/metabolic	IRR	1.01036	0.0694562	0.88177	1.1577	0.882024	FALSE	FALSE	1111	0.0545197
276.13	Hyperpotassemia	AHI≥5 vs <5	unadjusted	5yr	Phecode utilization	count_among_present	ED_secondary		endocrine/metabolic	rank_biserial	0.0217264				0.548681	FALSE	FALSE	1111	0.26068
276.13	Hyperpotassemia	mild_vs_none	m1	5yr	Phecode utilization	count_among_present	ED_secondary		endocrine/metabolic	IRR	1.02884	0.0847211	0.871427	1.21468	0.737217	FALSE	FALSE	1111	0.132405
276.13	Hyperpotassemia	mild_vs_none	m3	5yr	Phecode utilization	count_among_present	ED_secondary		endocrine/metabolic	IRR	1.02577	0.0828336	0.87205	1.20658	0.75873	FALSE	FALSE	1111	0.119913
276.13	Hyperpotassemia	mild_vs_none	m4	5yr	Phecode utilization	count_among_present	ED_secondary		endocrine/metabolic	IRR	1.05007	0.0846319	0.889569	1.23953	0.563744	FALSE	FALSE	1111	0.248918
276.13	Hyperpotassemia	mild_vs_none	unadjusted	5yr	Phecode utilization	count_among_present	ED_secondary		endocrine/metabolic	rank_biserial	0.00714479				0.865503	FALSE	FALSE	463	0.0627316
276.13	Hyperpotassemia	moderate_vs_none	m1	5yr	Phecode utilization	count_among_present	ED_secondary		endocrine/metabolic	IRR	0.959107	0.0750944	0.827841	1.11119	0.578212	FALSE	FALSE	1111	0.237913
276.13	Hyperpotassemia	moderate_vs_none	m3	5yr	Phecode utilization	count_among_present	ED_secondary		endocrine/metabolic	IRR	0.958885	0.0739524	0.829504	1.10845	0.570229	FALSE	FALSE	1111	0.24395
276.13	Hyperpotassemia	moderate_vs_none	m4	5yr	Phecode utilization	count_among_present	ED_secondary		endocrine/metabolic	IRR	0.986865	0.0755657	0.851013	1.1444	0.861102	FALSE	FALSE	1111	0.0649453
276.13	Hyperpotassemia	moderate_vs_none	unadjusted	5yr	Phecode utilization	count_among_present	ED_secondary		endocrine/metabolic	rank_biserial	0.0203467				0.641981	FALSE	FALSE	435	0.192478
276.13	Hyperpotassemia	omnibus	m1	5yr	Phecode utilization	count_among_present	ED_secondary		endocrine/metabolic	wald_chi2	1.26383				0.737739	FALSE	FALSE	1111	0.132097
276.13	Hyperpotassemia	omnibus	m3	5yr	Phecode utilization	count_among_present	ED_secondary		endocrine/metabolic	wald_chi2	1.92651				0.587799	FALSE	FALSE	1111	0.230771
276.13	Hyperpotassemia	omnibus	m4	5yr	Phecode utilization	count_among_present	ED_secondary		endocrine/metabolic	wald_chi2	1.0254				0.795107	FALSE	FALSE	1111	0.0995746
276.13	Hyperpotassemia	omnibus	unadjusted	5yr	Phecode utilization	count_among_present	ED_secondary		endocrine/metabolic	epsilon2	-0.00197143				0.845247	FALSE	FALSE	1111	0.0730162
276.13	Hyperpotassemia	severe_vs_none	m1	5yr	Phecode utilization	count_among_present	ED_secondary		endocrine/metabolic	IRR	0.970644	0.0708145	0.844855	1.11516	0.673931	FALSE	FALSE	1111	0.171385
276.13	Hyperpotassemia	severe_vs_none	m3	5yr	Phecode utilization	count_among_present	ED_secondary		endocrine/metabolic	IRR	0.945125	0.0688523	0.825813	1.08167	0.412385	FALSE	FALSE	1111	0.384697
276.13	Hyperpotassemia	severe_vs_none	m4	5yr	Phecode utilization	count_among_present	ED_secondary		endocrine/metabolic	IRR	0.990111	0.0714303	0.86076	1.1389	0.889344	FALSE	FALSE	1111	0.05093
276.13	Hyperpotassemia	severe_vs_none	unadjusted	5yr	Phecode utilization	count_among_present	ED_secondary		endocrine/metabolic	rank_biserial	0.0325094				0.41942	FALSE	FALSE	591	0.377351
276.13	Hyperpotassemia	trend	m1	5yr	Phecode utilization	count_among_present	ED_secondary		endocrine/metabolic	IRR	0.983371	0.0208734	0.943952	1.02444	0.421754	FALSE	FALSE	1111	0.37494
276.13	Hyperpotassemia	trend	m3	5yr	Phecode utilization	count_among_present	ED_secondary		endocrine/metabolic	IRR	0.974388	0.0208829	0.935312	1.0151	0.214072	FALSE	FALSE	1111	0.66944
276.13	Hyperpotassemia	trend	m4	5yr	Phecode utilization	count_among_present	ED_secondary		endocrine/metabolic	IRR	0.987996	0.0211325	0.94791	1.02978	0.567682	FALSE	FALSE	1111	0.245895
276.13	Hyperpotassemia	trend	unadjusted	5yr	Phecode utilization	count_among_present	ED_secondary		endocrine/metabolic	spearman_rho	0.0271211				0.366451	FALSE	FALSE	1111	0.435984
276.13	Hyperpotassemia	AHI≥15 vs <15	m1	5yr	Phecode utilization	count_among_present	inpatient_secondary		endocrine/metabolic	IRR	0.986577	0.0469274	0.899884	1.08162	0.773367	FALSE	FALSE	1130	0.111614
276.13	Hyperpotassemia	AHI≥15 vs <15	m3	5yr	Phecode utilization	count_among_present	inpatient_secondary		endocrine/metabolic	IRR	0.980571	0.0483555	0.891905	1.07805	0.684921	FALSE	FALSE	1130	0.16436
276.13	Hyperpotassemia	AHI≥15 vs <15	m4	5yr	Phecode utilization	count_among_present	inpatient_secondary		endocrine/metabolic	IRR	1.00682	0.0468235	0.918536	1.10359	0.884563	FALSE	FALSE	1130	0.0532713
276.13	Hyperpotassemia	AHI≥15 vs <15	unadjusted	5yr	Phecode utilization	count_among_present	inpatient_secondary		endocrine/metabolic	rank_biserial	0.0379382				0.158817	FALSE	FALSE	1130	0.799102
276.13	Hyperpotassemia	AHI≥5 vs <5	m1	5yr	Phecode utilization	count_among_present	inpatient_secondary		endocrine/metabolic	IRR	1.00656	0.0565388	0.900973	1.12451	0.908	FALSE	FALSE	1130	0.0419142
276.13	Hyperpotassemia	AHI≥5 vs <5	m3	5yr	Phecode utilization	count_among_present	inpatient_secondary		endocrine/metabolic	IRR	0.998088	0.0573779	0.891926	1.11689	0.973392	FALSE	FALSE	1130	0.0117124
276.13	Hyperpotassemia	AHI≥5 vs <5	m4	5yr	Phecode utilization	count_among_present	inpatient_secondary		endocrine/metabolic	IRR	1.03525	0.0610558	0.918493	1.16686	0.570404	FALSE	FALSE	1130	0.243817
276.13	Hyperpotassemia	AHI≥5 vs <5	unadjusted	5yr	Phecode utilization	count_among_present	inpatient_secondary		endocrine/metabolic	rank_biserial	0.0206609				0.555903	FALSE	FALSE	1130	0.255001
276.13	Hyperpotassemia	mild_vs_none	m1	5yr	Phecode utilization	count_among_present	inpatient_secondary		endocrine/metabolic	IRR	1.02296	0.0787416	0.876666	1.19367	0.773119	FALSE	FALSE	1130	0.111754
276.13	Hyperpotassemia	mild_vs_none	m3	5yr	Phecode utilization	count_among_present	inpatient_secondary		endocrine/metabolic	IRR	1.0161	0.0804037	0.867952	1.18953	0.842566	FALSE	FALSE	1130	0.074396
276.13	Hyperpotassemia	mild_vs_none	m4	5yr	Phecode utilization	count_among_present	inpatient_secondary		endocrine/metabolic	IRR	1.04112	0.0832264	0.884424	1.22559	0.628215	FALSE	FALSE	1130	0.201891
276.13	Hyperpotassemia	mild_vs_none	unadjusted	5yr	Phecode utilization	count_among_present	inpatient_secondary		endocrine/metabolic	rank_biserial	-0.0100104				0.805198	FALSE	FALSE	466	0.0940973
276.13	Hyperpotassemia	moderate_vs_none	m1	5yr	Phecode utilization	count_among_present	inpatient_secondary		endocrine/metabolic	IRR	1.01237	0.0655564	0.890303	1.15117	0.851241	FALSE	FALSE	1130	0.0699475
276.13	Hyperpotassemia	moderate_vs_none	m3	5yr	Phecode utilization	count_among_present	inpatient_secondary		endocrine/metabolic	IRR	1.00896	0.0663957	0.885841	1.14918	0.893181	FALSE	FALSE	1130	0.0490607
276.13	Hyperpotassemia	moderate_vs_none	m4	5yr	Phecode utilization	count_among_present	inpatient_secondary		endocrine/metabolic	IRR	1.0396	0.0680132	0.909855	1.18784	0.568024	FALSE	FALSE	1130	0.245633
276.13	Hyperpotassemia	moderate_vs_none	unadjusted	5yr	Phecode utilization	count_among_present	inpatient_secondary		endocrine/metabolic	rank_biserial	0.0269486				0.52645	FALSE	FALSE	446	0.278643
276.13	Hyperpotassemia	omnibus	m1	5yr	Phecode utilization	count_among_present	inpatient_secondary		endocrine/metabolic	wald_chi2	0.318465				0.956519	FALSE	FALSE	1130	0.0193063
276.13	Hyperpotassemia	omnibus	m3	5yr	Phecode utilization	count_among_present	inpatient_secondary		endocrine/metabolic	wald_chi2	0.579589				0.901089	FALSE	FALSE	1130	0.0452325
276.13	Hyperpotassemia	omnibus	m4	5yr	Phecode utilization	count_among_present	inpatient_secondary		endocrine/metabolic	wald_chi2	0.364016				0.947571	FALSE	FALSE	1130	0.023388
276.13	Hyperpotassemia	omnibus	unadjusted	5yr	Phecode utilization	count_among_present	inpatient_secondary		endocrine/metabolic	epsilon2	-0.000792426				0.550351	FALSE	FALSE	1130	0.25936
276.13	Hyperpotassemia	severe_vs_none	m1	5yr	Phecode utilization	count_among_present	inpatient_secondary		endocrine/metabolic	IRR	0.992176	0.0577974	0.885914	1.11118	0.8919	FALSE	FALSE	1130	0.049684
276.13	Hyperpotassemia	severe_vs_none	m3	5yr	Phecode utilization	count_among_present	inpatient_secondary		endocrine/metabolic	IRR	0.977749	0.0582817	0.872204	1.09607	0.699428	FALSE	FALSE	1130	0.155257
276.13	Hyperpotassemia	severe_vs_none	m4	5yr	Phecode utilization	count_among_present	inpatient_secondary		endocrine/metabolic	IRR	1.02651	0.0600562	0.912526	1.15474	0.663025	FALSE	FALSE	1130	0.17847
276.13	Hyperpotassemia	severe_vs_none	unadjusted	5yr	Phecode utilization	count_among_present	inpatient_secondary		endocrine/metabolic	rank_biserial	0.0369653				0.345457	FALSE	FALSE	608	0.461606
276.13	Hyperpotassemia	trend	m1	5yr	Phecode utilization	count_among_present	inpatient_secondary		endocrine/metabolic	IRR	0.994267	0.0181725	0.959477	1.03032	0.751702	FALSE	FALSE	1130	0.123954
276.13	Hyperpotassemia	trend	m3	5yr	Phecode utilization	count_among_present	inpatient_secondary		endocrine/metabolic	IRR	0.990058	0.0187802	0.954278	1.02718	0.594688	FALSE	FALSE	1130	0.225711
276.13	Hyperpotassemia	trend	m4	5yr	Phecode utilization	count_among_present	inpatient_secondary		endocrine/metabolic	IRR	1.00479	0.0183164	0.969354	1.04151	0.794357	FALSE	FALSE	1130	0.0999843
276.13	Hyperpotassemia	trend	unadjusted	5yr	Phecode utilization	count_among_present	inpatient_secondary		endocrine/metabolic	spearman_rho	0.038996				0.190224	FALSE	FALSE	1130	0.720735
276.13	Hyperpotassemia	AHI≥15 vs <15	m1	5yr	Phecode utilization	presence	ED_secondary		endocrine/metabolic	OR	1.89779	0.0610046	1.68391	2.13882	8.43055e-26	TRUE	TRUE	222109	25.0741
276.13	Hyperpotassemia	AHI≥15 vs <15	m3	5yr	Phecode utilization	presence	ED_secondary		endocrine/metabolic	OR	1.50672	0.0621145	1.33402	1.70179	4.11918e-11	TRUE	TRUE	222109	10.3852
276.13	Hyperpotassemia	AHI≥15 vs <15	m4	5yr	Phecode utilization	presence	ED_secondary		endocrine/metabolic	OR	1.49334	0.064257	1.31663	1.69377	4.35272e-10	TRUE	TRUE	222109	9.36124
276.13	Hyperpotassemia	AHI≥15 vs <15	unadjusted	5yr	Phecode utilization	presence	ED_secondary		endocrine/metabolic	OR	1.89779	0.0610046	1.68391	2.13883	3.54756e-26	TRUE	TRUE	222109	25.4501
276.13	Hyperpotassemia	AHI≥5 vs <5	m1	5yr	Phecode utilization	presence	ED_secondary		endocrine/metabolic	OR	1.83592	0.0799899	1.56951	2.14754	3.07185e-14	TRUE	TRUE	222109	13.5126
276.13	Hyperpotassemia	AHI≥5 vs <5	m3	5yr	Phecode utilization	presence	ED_secondary		endocrine/metabolic	OR	1.29573	0.080913	1.10571	1.51841	0.00136518	FALSE	TRUE	222109	2.86481
276.13	Hyperpotassemia	AHI≥5 vs <5	m4	5yr	Phecode utilization	presence	ED_secondary		endocrine/metabolic	OR	1.26066	0.0828205	1.07177	1.48284	0.00516036	FALSE	TRUE	222109	2.28732
276.13	Hyperpotassemia	AHI≥5 vs <5	unadjusted	5yr	Phecode utilization	presence	ED_secondary		endocrine/metabolic	OR	1.83592	0.0799899	1.56951	2.14754	8.49885e-16	TRUE	TRUE	222109	15.0706
276.13	Hyperpotassemia	mild_vs_none	m1	5yr	Phecode utilization	presence	ED_secondary		endocrine/metabolic	OR	1.31214	0.0947215	1.08981	1.57981	0.00413145	FALSE	TRUE	222109	2.3839
276.13	Hyperpotassemia	mild_vs_none	m3	5yr	Phecode utilization	presence	ED_secondary		endocrine/metabolic	OR	0.99588	0.0952379	0.826305	1.20026	0.965427	FALSE	FALSE	222109	0.0152806
276.13	Hyperpotassemia	mild_vs_none	m4	5yr	Phecode utilization	presence	ED_secondary		endocrine/metabolic	OR	0.998009	0.0958392	0.827096	1.20424	0.983409	FALSE	FALSE	222109	0.00726563
276.13	Hyperpotassemia	mild_vs_none	unadjusted	5yr	Phecode utilization	presence	ED_secondary		endocrine/metabolic	OR	1.31214	0.0947215	1.08981	1.57982	0.00441101	FALSE	TRUE	127658	2.35546
276.13	Hyperpotassemia	moderate_vs_none	m1	5yr	Phecode utilization	presence	ED_secondary		endocrine/metabolic	OR	1.75916	0.0969276	1.45479	2.1272	5.63039e-09	TRUE	TRUE	222109	8.24946
276.13	Hyperpotassemia	moderate_vs_none	m3	5yr	Phecode utilization	presence	ED_secondary		endocrine/metabolic	OR	1.1681	0.0978717	0.964208	1.4151	0.112386	FALSE	FALSE	222109	0.949288
276.13	Hyperpotassemia	moderate_vs_none	m4	5yr	Phecode utilization	presence	ED_secondary		endocrine/metabolic	OR	1.1722	0.0994444	0.96462	1.42446	0.1101	FALSE	FALSE	222109	0.958212
276.13	Hyperpotassemia	moderate_vs_none	unadjusted	5yr	Phecode utilization	presence	ED_secondary		endocrine/metabolic	OR	1.75916	0.0969276	1.45478	2.12721	5.92986e-09	TRUE	TRUE	105575	8.22696
276.13	Hyperpotassemia	omnibus	m1	5yr	Phecode utilization	presence	ED_secondary		endocrine/metabolic	wald_chi2	145.91				2.00875e-31	TRUE	TRUE	222109	30.6971
276.13	Hyperpotassemia	omnibus	m3	5yr	Phecode utilization	presence	ED_secondary		endocrine/metabolic	wald_chi2	79.2456				4.45498e-17	TRUE	TRUE	222109	16.3512
276.13	Hyperpotassemia	omnibus	m4	5yr	Phecode utilization	presence	ED_secondary		endocrine/metabolic	wald_chi2	73.6521				7.04649e-16	TRUE	TRUE	222109	15.152
276.13	Hyperpotassemia	omnibus	unadjusted	5yr	Phecode utilization	presence	ED_secondary		endocrine/metabolic	cramers_v	0.0262735				5.06211e-33	TRUE	TRUE	222109	32.2957
276.13	Hyperpotassemia	severe_vs_none	m1	5yr	Phecode utilization	presence	ED_secondary		endocrine/metabolic	OR	2.61818	0.0884052	2.20165	3.11351	1.32778e-27	TRUE	TRUE	222109	26.8769
276.13	Hyperpotassemia	severe_vs_none	m3	5yr	Phecode utilization	presence	ED_secondary		endocrine/metabolic	OR	1.83983	0.0903	1.54139	2.19604	1.46215e-11	TRUE	TRUE	222109	10.835
276.13	Hyperpotassemia	severe_vs_none	m4	5yr	Phecode utilization	presence	ED_secondary		endocrine/metabolic	OR	1.85025	0.0946394	1.537	2.22735	7.93946e-11	TRUE	TRUE	222109	10.1002
276.13	Hyperpotassemia	severe_vs_none	unadjusted	5yr	Phecode utilization	presence	ED_secondary		endocrine/metabolic	OR	2.61818	0.0884052	2.20164	3.11352	1.11029e-29	TRUE	TRUE	110112	28.9546
276.13	Hyperpotassemia	trend	m1	5yr	Phecode utilization	presence	ED_secondary		endocrine/metabolic	OR	1.38448	0.0273627	1.31219	1.46076	1.34437e-32	TRUE	TRUE	222109	31.8715
276.13	Hyperpotassemia	trend	m3	5yr	Phecode utilization	presence	ED_secondary		endocrine/metabolic	OR	1.25347	0.0289195	1.1844	1.32657	5.63334e-15	TRUE	TRUE	222109	14.2492
276.13	Hyperpotassemia	trend	m4	5yr	Phecode utilization	presence	ED_secondary		endocrine/metabolic	OR	1.25553	0.0303457	1.18303	1.33247	6.43732e-14	TRUE	TRUE	222109	13.1913
276.13	Hyperpotassemia	trend	unadjusted	5yr	Phecode utilization	presence	ED_secondary		endocrine/metabolic	ca_z	12.0662				1.59283e-33	TRUE	TRUE	222109	32.7978
276.13	Hyperpotassemia	AHI≥15 vs <15	m1	5yr	Phecode utilization	presence	inpatient_secondary		endocrine/metabolic	OR	1.93241	0.0605844	1.71605	2.17605	1.54077e-27	TRUE	TRUE	222109	26.8123
276.13	Hyperpotassemia	AHI≥15 vs <15	m3	5yr	Phecode utilization	presence	inpatient_secondary		endocrine/metabolic	OR	1.51504	0.0616706	1.34255	1.7097	1.62258e-11	TRUE	TRUE	222109	10.7898
276.13	Hyperpotassemia	AHI≥15 vs <15	m4	5yr	Phecode utilization	presence	inpatient_secondary		endocrine/metabolic	OR	1.49925	0.063827	1.32295	1.69904	2.22813e-10	TRUE	TRUE	222109	9.65206
276.13	Hyperpotassemia	AHI≥15 vs <15	unadjusted	5yr	Phecode utilization	presence	inpatient_secondary		endocrine/metabolic	OR	1.93241	0.0605844	1.71605	2.17605	4.59715e-28	TRUE	TRUE	222109	27.3375
276.13	Hyperpotassemia	AHI≥5 vs <5	m1	5yr	Phecode utilization	presence	inpatient_secondary		endocrine/metabolic	OR	1.80448	0.0788702	1.54603	2.10614	7.20263e-14	TRUE	TRUE	222109	13.1425
276.13	Hyperpotassemia	AHI≥5 vs <5	m3	5yr	Phecode utilization	presence	inpatient_secondary		endocrine/metabolic	OR	1.25931	0.0797896	1.077	1.47248	0.00385682	FALSE	TRUE	222109	2.41377
276.13	Hyperpotassemia	AHI≥5 vs <5	m4	5yr	Phecode utilization	presence	inpatient_secondary		endocrine/metabolic	OR	1.22062	0.0817111	1.03999	1.43263	0.0146942	FALSE	FALSE	222109	1.83285
276.13	Hyperpotassemia	AHI≥5 vs <5	unadjusted	5yr	Phecode utilization	presence	inpatient_secondary		endocrine/metabolic	OR	1.80448	0.0788702	1.54603	2.10615	2.58145e-15	TRUE	TRUE	222109	14.5881
276.13	Hyperpotassemia	mild_vs_none	m1	5yr	Phecode utilization	presence	inpatient_secondary		endocrine/metabolic	OR	1.25766	0.0940732	1.04589	1.5123	0.0148124	FALSE	TRUE	222109	1.82937
276.13	Hyperpotassemia	mild_vs_none	m3	5yr	Phecode utilization	presence	inpatient_secondary		endocrine/metabolic	OR	0.950559	0.0945798	0.789719	1.14416	0.59188	FALSE	FALSE	222109	0.227766
276.13	Hyperpotassemia	mild_vs_none	m4	5yr	Phecode utilization	presence	inpatient_secondary		endocrine/metabolic	OR	0.951163	0.0951708	0.789306	1.14621	0.598816	FALSE	FALSE	222109	0.222707
276.13	Hyperpotassemia	mild_vs_none	unadjusted	5yr	Phecode utilization	presence	inpatient_secondary		endocrine/metabolic	OR	1.25766	0.0940732	1.04589	1.5123	0.0156059	FALSE	TRUE	127658	1.80671
276.13	Hyperpotassemia	moderate_vs_none	m1	5yr	Phecode utilization	presence	inpatient_secondary		endocrine/metabolic	OR	1.7397	0.0956618	1.44228	2.09847	7.11197e-09	TRUE	TRUE	222109	8.14801
276.13	Hyperpotassemia	moderate_vs_none	m3	5yr	Phecode utilization	presence	inpatient_secondary		endocrine/metabolic	OR	1.14466	0.096605	0.947212	1.38327	0.161938	FALSE	FALSE	222109	0.790651
276.13	Hyperpotassemia	moderate_vs_none	m4	5yr	Phecode utilization	presence	inpatient_secondary		endocrine/metabolic	OR	1.14586	0.0981721	0.945298	1.38898	0.165459	FALSE	FALSE	222109	0.781309
276.13	Hyperpotassemia	moderate_vs_none	unadjusted	5yr	Phecode utilization	presence	inpatient_secondary		endocrine/metabolic	OR	1.7397	0.0956618	1.44227	2.09848	6.91406e-09	TRUE	TRUE	105575	8.16027
276.13	Hyperpotassemia	omnibus	m1	5yr	Phecode utilization	presence	inpatient_secondary		endocrine/metabolic	wald_chi2	154.29				3.12714e-33	TRUE	TRUE	222109	32.5049
276.13	Hyperpotassemia	omnibus	m3	5yr	Phecode utilization	presence	inpatient_secondary		endocrine/metabolic	wald_chi2	81.2731				1.63654e-17	TRUE	TRUE	222109	16.7861
276.13	Hyperpotassemia	omnibus	m4	5yr	Phecode utilization	presence	inpatient_secondary		endocrine/metabolic	wald_chi2	74.9298				3.75104e-16	TRUE	TRUE	222109	15.4258
276.13	Hyperpotassemia	omnibus	unadjusted	5yr	Phecode utilization	presence	inpatient_secondary		endocrine/metabolic	cramers_v	0.0270301				5.90674e-35	TRUE	TRUE	222109	34.2287
276.13	Hyperpotassemia	severe_vs_none	m1	5yr	Phecode utilization	presence	inpatient_secondary		endocrine/metabolic	OR	2.60738	0.0871002	2.19819	3.09274	3.70434e-28	TRUE	TRUE	222109	27.4313
276.13	Hyperpotassemia	severe_vs_none	m3	5yr	Phecode utilization	presence	inpatient_secondary		endocrine/metabolic	OR	1.79327	0.0889624	1.50633	2.13487	5.20155e-11	TRUE	TRUE	222109	10.2839
276.13	Hyperpotassemia	severe_vs_none	m4	5yr	Phecode utilization	presence	inpatient_secondary		endocrine/metabolic	OR	1.79632	0.0933358	1.49601	2.1569	3.48283e-10	TRUE	TRUE	222109	9.45807
276.13	Hyperpotassemia	severe_vs_none	unadjusted	5yr	Phecode utilization	presence	inpatient_secondary		endocrine/metabolic	OR	2.60738	0.0871002	2.19818	3.09275	2.61778e-30	TRUE	TRUE	110112	29.5821
276.13	Hyperpotassemia	trend	m1	5yr	Phecode utilization	presence	inpatient_secondary		endocrine/metabolic	OR	1.39094	0.027153	1.31885	1.46697	5.56196e-34	TRUE	TRUE	222109	33.2548
276.13	Hyperpotassemia	trend	m3	5yr	Phecode utilization	presence	inpatient_secondary		endocrine/metabolic	OR	1.25037	0.0286612	1.18207	1.32262	6.39514e-15	TRUE	TRUE	222109	14.1941
276.13	Hyperpotassemia	trend	m4	5yr	Phecode utilization	presence	inpatient_secondary		endocrine/metabolic	OR	1.25087	0.0300963	1.17922	1.32688	1.02665e-13	TRUE	TRUE	222109	12.9886
276.13	Hyperpotassemia	trend	unadjusted	5yr	Phecode utilization	presence	inpatient_secondary		endocrine/metabolic	ca_z	12.3385				5.61803e-35	TRUE	TRUE	222109	34.2504
276.14	Hypopotassemia	AHI≥15 vs <15	m1	1yr	Phecode utilization	count_among_present	ED_secondary		endocrine/metabolic	IRR	0.992045	0.0181358	0.957402	1.02794	0.659665	FALSE	FALSE	1628	0.180677
276.14	Hypopotassemia	AHI≥15 vs <15	m3	1yr	Phecode utilization	count_among_present	ED_secondary		endocrine/metabolic	IRR	1.00127	0.0175071	0.967497	1.03622	0.942157	FALSE	FALSE	1628	0.0258768
276.14	Hypopotassemia	AHI≥15 vs <15	m4	1yr	Phecode utilization	count_among_present	ED_secondary		endocrine/metabolic	IRR	1.00862	0.0180405	0.973576	1.04492	0.634378	FALSE	FALSE	1628	0.197652
276.14	Hypopotassemia	AHI≥15 vs <15	unadjusted	1yr	Phecode utilization	count_among_present	ED_secondary		endocrine/metabolic	rank_biserial	-0.00178152				0.908322	FALSE	FALSE	1628	0.0417603
276.14	Hypopotassemia	AHI≥5 vs <5	m1	1yr	Phecode utilization	count_among_present	ED_secondary		endocrine/metabolic	IRR	1.00833	0.0193344	0.970838	1.04728	0.667729	FALSE	FALSE	1628	0.1754
276.14	Hypopotassemia	AHI≥5 vs <5	m3	1yr	Phecode utilization	count_among_present	ED_secondary		endocrine/metabolic	IRR	1.01876	0.0201506	0.979309	1.0598	0.356338	FALSE	FALSE	1628	0.448137
276.14	Hypopotassemia	AHI≥5 vs <5	m4	1yr	Phecode utilization	count_among_present	ED_secondary		endocrine/metabolic	IRR	1.02771	0.0206837	0.986881	1.07023	0.186343	FALSE	FALSE	1628	0.729687
276.14	Hypopotassemia	AHI≥5 vs <5	unadjusted	1yr	Phecode utilization	count_among_present	ED_secondary		endocrine/metabolic	rank_biserial	0.00339828				0.840913	FALSE	FALSE	1628	0.0752487
276.14	Hypopotassemia	mild_vs_none	m1	1yr	Phecode utilization	count_among_present	ED_secondary		endocrine/metabolic	IRR	1.01783	0.0241494	0.97078	1.06717	0.464199	FALSE	FALSE	1628	0.333296
276.14	Hypopotassemia	mild_vs_none	m3	1yr	Phecode utilization	count_among_present	ED_secondary		endocrine/metabolic	IRR	1.02385	0.024794	0.975281	1.07483	0.34187	FALSE	FALSE	1628	0.466139
276.14	Hypopotassemia	mild_vs_none	m4	1yr	Phecode utilization	count_among_present	ED_secondary		endocrine/metabolic	IRR	1.02943	0.0249029	0.980387	1.08092	0.244191	FALSE	FALSE	1628	0.612271
276.14	Hypopotassemia	mild_vs_none	unadjusted	1yr	Phecode utilization	count_among_present	ED_secondary		endocrine/metabolic	rank_biserial	0.00609516				0.759703	FALSE	FALSE	957	0.119356
276.14	Hypopotassemia	moderate_vs_none	m1	1yr	Phecode utilization	count_among_present	ED_secondary		endocrine/metabolic	IRR	1.01022	0.0264696	0.959145	1.06401	0.700915	FALSE	FALSE	1628	0.154335
276.14	Hypopotassemia	moderate_vs_none	m3	1yr	Phecode utilization	count_among_present	ED_secondary		endocrine/metabolic	IRR	1.02229	0.0262092	0.971102	1.07618	0.400277	FALSE	FALSE	1628	0.397639
276.14	Hypopotassemia	moderate_vs_none	m4	1yr	Phecode utilization	count_among_present	ED_secondary		endocrine/metabolic	IRR	1.03206	0.0268621	0.979125	1.08785	0.240142	FALSE	FALSE	1628	0.619532
276.14	Hypopotassemia	moderate_vs_none	unadjusted	1yr	Phecode utilization	count_among_present	ED_secondary		endocrine/metabolic	rank_biserial	0.00130739				0.952842	FALSE	FALSE	787	0.0209789
276.14	Hypopotassemia	omnibus	m1	1yr	Phecode utilization	count_among_present	ED_secondary		endocrine/metabolic	wald_chi2	1.1789				0.75807	FALSE	FALSE	1628	0.120291
276.14	Hypopotassemia	omnibus	m3	1yr	Phecode utilization	count_among_present	ED_secondary		endocrine/metabolic	wald_chi2	1.26536				0.737376	FALSE	FALSE	1628	0.132311
276.14	Hypopotassemia	omnibus	m4	1yr	Phecode utilization	count_among_present	ED_secondary		endocrine/metabolic	wald_chi2	1.88374				0.596883	FALSE	FALSE	1628	0.224111
276.14	Hypopotassemia	omnibus	unadjusted	1yr	Phecode utilization	count_among_present	ED_secondary		endocrine/metabolic	epsilon2	-0.00178116				0.990935	FALSE	FALSE	1628	0.00395472
276.14	Hypopotassemia	severe_vs_none	m1	1yr	Phecode utilization	count_among_present	ED_secondary		endocrine/metabolic	IRR	0.992662	0.0230985	0.948724	1.03863	0.749824	FALSE	FALSE	1628	0.12504
276.14	Hypopotassemia	severe_vs_none	m3	1yr	Phecode utilization	count_among_present	ED_secondary		endocrine/metabolic	IRR	1.00637	0.0238138	0.960473	1.05445	0.789903	FALSE	FALSE	1628	0.102426
276.14	Hypopotassemia	severe_vs_none	m4	1yr	Phecode utilization	count_among_present	ED_secondary		endocrine/metabolic	IRR	1.01908	0.0241509	0.971963	1.06848	0.433932	FALSE	FALSE	1628	0.362579
276.14	Hypopotassemia	severe_vs_none	unadjusted	1yr	Phecode utilization	count_among_present	ED_secondary		endocrine/metabolic	rank_biserial	0.00147476				0.946353	FALSE	FALSE	800	0.0239469
276.14	Hypopotassemia	trend	m1	1yr	Phecode utilization	count_among_present	ED_secondary		endocrine/metabolic	IRR	0.997483	0.00743448	0.983054	1.01212	0.734638	FALSE	FALSE	1628	0.133927
276.14	Hypopotassemia	trend	m3	1yr	Phecode utilization	count_among_present	ED_secondary		endocrine/metabolic	IRR	1.00213	0.00743628	0.987626	1.01684	0.775202	FALSE	FALSE	1628	0.110585
276.14	Hypopotassemia	trend	m4	1yr	Phecode utilization	count_among_present	ED_secondary		endocrine/metabolic	IRR	1.0062	0.00760773	0.991307	1.02132	0.416591	FALSE	FALSE	1628	0.38029
276.14	Hypopotassemia	trend	unadjusted	1yr	Phecode utilization	count_among_present	ED_secondary		endocrine/metabolic	spearman_rho	0.000595209				0.980855	FALSE	FALSE	1628	0.00839531
276.14	Hypopotassemia	AHI≥15 vs <15	m1	1yr	Phecode utilization	count_among_present	inpatient_secondary		endocrine/metabolic	IRR	0.982709	0.0177817	0.94905	1.01756	0.326631	FALSE	FALSE	1052	0.485942
276.14	Hypopotassemia	AHI≥15 vs <15	m3	1yr	Phecode utilization	count_among_present	inpatient_secondary		endocrine/metabolic	IRR	0.986681	0.0173738	0.953648	1.02086	0.440244	FALSE	FALSE	1052	0.356307
276.14	Hypopotassemia	AHI≥15 vs <15	m4	1yr	Phecode utilization	count_among_present	inpatient_secondary		endocrine/metabolic	IRR	0.994912	0.0173957	0.961562	1.02942	0.769354	FALSE	FALSE	1052	0.113874
276.14	Hypopotassemia	AHI≥15 vs <15	unadjusted	1yr	Phecode utilization	count_among_present	inpatient_secondary		endocrine/metabolic	rank_biserial	-0.0136393				0.381553	FALSE	FALSE	1052	0.418445
276.14	Hypopotassemia	AHI≥5 vs <5	m1	1yr	Phecode utilization	count_among_present	inpatient_secondary		endocrine/metabolic	IRR	1.00727	0.0202042	0.968165	1.04796	0.719853	FALSE	FALSE	1052	0.142756
276.14	Hypopotassemia	AHI≥5 vs <5	m3	1yr	Phecode utilization	count_among_present	inpatient_secondary		endocrine/metabolic	IRR	1.01571	0.0199557	0.976752	1.05623	0.434662	FALSE	FALSE	1052	0.361848
276.14	Hypopotassemia	AHI≥5 vs <5	m4	1yr	Phecode utilization	count_among_present	inpatient_secondary		endocrine/metabolic	IRR	1.02441	0.0205702	0.983929	1.06655	0.241052	FALSE	FALSE	1052	0.617888
276.14	Hypopotassemia	AHI≥5 vs <5	unadjusted	1yr	Phecode utilization	count_among_present	inpatient_secondary		endocrine/metabolic	rank_biserial	0.000682911				0.97179	FALSE	FALSE	1052	0.0124275
276.14	Hypopotassemia	mild_vs_none	m1	1yr	Phecode utilization	count_among_present	inpatient_secondary		endocrine/metabolic	IRR	1.02453	0.0256246	0.974346	1.0773	0.34428	FALSE	FALSE	1052	0.463088
276.14	Hypopotassemia	mild_vs_none	m3	1yr	Phecode utilization	count_among_present	inpatient_secondary		endocrine/metabolic	IRR	1.03173	0.0252468	0.981921	1.08407	0.215963	FALSE	FALSE	1052	0.66562
276.14	Hypopotassemia	mild_vs_none	m4	1yr	Phecode utilization	count_among_present	inpatient_secondary		endocrine/metabolic	IRR	1.03574	0.0254414	0.985356	1.08869	0.167547	FALSE	FALSE	1052	0.775864
276.14	Hypopotassemia	mild_vs_none	unadjusted	1yr	Phecode utilization	count_among_present	inpatient_secondary		endocrine/metabolic	rank_biserial	0.012431				0.592682	FALSE	FALSE	533	0.227178
276.14	Hypopotassemia	moderate_vs_none	m1	1yr	Phecode utilization	count_among_present	inpatient_secondary		endocrine/metabolic	IRR	0.999863	0.0260682	0.950061	1.05228	0.995816	FALSE	FALSE	1052	0.00182086
276.14	Hypopotassemia	moderate_vs_none	m3	1yr	Phecode utilization	count_among_present	inpatient_secondary		endocrine/metabolic	IRR	1.00841	0.0252897	0.959649	1.05966	0.740396	FALSE	FALSE	1052	0.130536
276.14	Hypopotassemia	moderate_vs_none	m4	1yr	Phecode utilization	count_among_present	inpatient_secondary		endocrine/metabolic	IRR	1.01749	0.0257312	0.967452	1.07012	0.500322	FALSE	FALSE	1052	0.30075
276.14	Hypopotassemia	moderate_vs_none	unadjusted	1yr	Phecode utilization	count_among_present	inpatient_secondary		endocrine/metabolic	rank_biserial	-0.0111437				0.618772	FALSE	FALSE	468	0.208469
276.14	Hypopotassemia	omnibus	m1	1yr	Phecode utilization	count_among_present	inpatient_secondary		endocrine/metabolic	wald_chi2	1.72128				0.632212	FALSE	FALSE	1052	0.199137
276.14	Hypopotassemia	omnibus	m3	1yr	Phecode utilization	count_among_present	inpatient_secondary		endocrine/metabolic	wald_chi2	1.92662				0.587777	FALSE	FALSE	1052	0.230788
276.14	Hypopotassemia	omnibus	m4	1yr	Phecode utilization	count_among_present	inpatient_secondary		endocrine/metabolic	wald_chi2	1.91995				0.589185	FALSE	FALSE	1052	0.229748
276.14	Hypopotassemia	omnibus	unadjusted	1yr	Phecode utilization	count_among_present	inpatient_secondary		endocrine/metabolic	epsilon2	-0.00167748				0.74295	FALSE	FALSE	1052	0.129041
276.14	Hypopotassemia	severe_vs_none	m1	1yr	Phecode utilization	count_among_present	inpatient_secondary		endocrine/metabolic	IRR	0.994121	0.0224386	0.951348	1.03882	0.792721	FALSE	FALSE	1052	0.10088
276.14	Hypopotassemia	severe_vs_none	m3	1yr	Phecode utilization	count_among_present	inpatient_secondary		endocrine/metabolic	IRR	1.00234	0.0223483	0.959385	1.04722	0.916643	FALSE	FALSE	1052	0.0377996
276.14	Hypopotassemia	severe_vs_none	m4	1yr	Phecode utilization	count_among_present	inpatient_secondary		endocrine/metabolic	IRR	1.01515	0.0228549	0.970675	1.06165	0.510732	FALSE	FALSE	1052	0.291807
276.14	Hypopotassemia	severe_vs_none	unadjusted	1yr	Phecode utilization	count_among_present	inpatient_secondary		endocrine/metabolic	rank_biserial	-0.00206307				0.92832	FALSE	FALSE	491	0.0323021
276.14	Hypopotassemia	trend	m1	1yr	Phecode utilization	count_among_present	inpatient_secondary		endocrine/metabolic	IRR	0.994816	0.0072166	0.980844	1.00899	0.471358	FALSE	FALSE	1052	0.326649
276.14	Hypopotassemia	trend	m3	1yr	Phecode utilization	count_among_present	inpatient_secondary		endocrine/metabolic	IRR	0.997256	0.00713939	0.983399	1.01131	0.700373	FALSE	FALSE	1052	0.154671
276.14	Hypopotassemia	trend	m4	1yr	Phecode utilization	count_among_present	inpatient_secondary		endocrine/metabolic	IRR	1.00159	0.00722341	0.987513	1.01587	0.825553	FALSE	FALSE	1052	0.0832551
276.14	Hypopotassemia	trend	unadjusted	1yr	Phecode utilization	count_among_present	inpatient_secondary		endocrine/metabolic	spearman_rho	-0.0148263				0.630986	FALSE	FALSE	1052	0.19998
276.14	Hypopotassemia	AHI≥15 vs <15	m1	1yr	Phecode utilization	presence	ED_secondary		endocrine/metabolic	OR	0.947284	0.0505351	0.857956	1.04591	0.283878	FALSE	FALSE	222109	0.546868
276.14	Hypopotassemia	AHI≥15 vs <15	m3	1yr	Phecode utilization	presence	ED_secondary		endocrine/metabolic	OR	0.97186	0.0519	0.877862	1.07592	0.582334	FALSE	FALSE	222109	0.234828
276.14	Hypopotassemia	AHI≥15 vs <15	m4	1yr	Phecode utilization	presence	ED_secondary		endocrine/metabolic	OR	1.00125	0.0541935	0.900353	1.11345	0.981616	FALSE	FALSE	222109	0.00805836
276.14	Hypopotassemia	AHI≥15 vs <15	unadjusted	1yr	Phecode utilization	presence	ED_secondary		endocrine/metabolic	OR	0.947284	0.0505351	0.857954	1.04592	0.290706	FALSE	FALSE	222109	0.536546
276.14	Hypopotassemia	AHI≥5 vs <5	m1	1yr	Phecode utilization	presence	ED_secondary		endocrine/metabolic	OR	0.958601	0.055326	0.860091	1.06839	0.444744	FALSE	FALSE	222109	0.35189
276.14	Hypopotassemia	AHI≥5 vs <5	m3	1yr	Phecode utilization	presence	ED_secondary		endocrine/metabolic	OR	0.920838	0.0569357	0.823606	1.02955	0.147477	FALSE	FALSE	222109	0.831277
276.14	Hypopotassemia	AHI≥5 vs <5	m4	1yr	Phecode utilization	presence	ED_secondary		endocrine/metabolic	OR	0.947009	0.0594301	0.842883	1.064	0.359589	FALSE	FALSE	222109	0.444194
276.14	Hypopotassemia	AHI≥5 vs <5	unadjusted	1yr	Phecode utilization	presence	ED_secondary		endocrine/metabolic	OR	0.958601	0.055326	0.860089	1.0684	0.450925	FALSE	FALSE	222109	0.345896
276.14	Hypopotassemia	mild_vs_none	m1	1yr	Phecode utilization	presence	ED_secondary		endocrine/metabolic	OR	0.985039	0.0649543	0.86729	1.11878	0.816487	FALSE	FALSE	222109	0.088051
276.14	Hypopotassemia	mild_vs_none	m3	1yr	Phecode utilization	presence	ED_secondary		endocrine/metabolic	OR	0.915433	0.065811	0.804652	1.04147	0.179402	FALSE	FALSE	222109	0.746173
276.14	Hypopotassemia	mild_vs_none	m4	1yr	Phecode utilization	presence	ED_secondary		endocrine/metabolic	OR	0.934807	0.066835	0.820034	1.06564	0.313127	FALSE	FALSE	222109	0.504279
276.14	Hypopotassemia	mild_vs_none	unadjusted	1yr	Phecode utilization	presence	ED_secondary		endocrine/metabolic	OR	0.985039	0.0649543	0.867288	1.11878	0.820173	FALSE	FALSE	127658	0.0860944
276.14	Hypopotassemia	moderate_vs_none	m1	1yr	Phecode utilization	presence	ED_secondary		endocrine/metabolic	OR	0.968347	0.0725393	0.840012	1.11629	0.657464	FALSE	FALSE	222109	0.182128
276.14	Hypopotassemia	moderate_vs_none	m3	1yr	Phecode utilization	presence	ED_secondary		endocrine/metabolic	OR	0.89476	0.0741058	0.773798	1.03463	0.13347	FALSE	FALSE	222109	0.874615
276.14	Hypopotassemia	moderate_vs_none	m4	1yr	Phecode utilization	presence	ED_secondary		endocrine/metabolic	OR	0.924409	0.0762736	0.796049	1.07347	0.30277	FALSE	FALSE	222109	0.518887
276.14	Hypopotassemia	moderate_vs_none	unadjusted	1yr	Phecode utilization	presence	ED_secondary		endocrine/metabolic	OR	0.968347	0.0725393	0.840009	1.11629	0.664356	FALSE	FALSE	105575	0.177599
276.14	Hypopotassemia	omnibus	m1	1yr	Phecode utilization	presence	ED_secondary		endocrine/metabolic	wald_chi2	1.74236				0.627557	FALSE	FALSE	222109	0.202347
276.14	Hypopotassemia	omnibus	m3	1yr	Phecode utilization	presence	ED_secondary		endocrine/metabolic	wald_chi2	2.8923				0.408529	FALSE	FALSE	222109	0.388777
276.14	Hypopotassemia	omnibus	m4	1yr	Phecode utilization	presence	ED_secondary		endocrine/metabolic	wald_chi2	2.25329				0.521528	FALSE	FALSE	222109	0.282722
276.14	Hypopotassemia	omnibus	unadjusted	1yr	Phecode utilization	presence	ED_secondary		endocrine/metabolic	cramers_v	0.00280151				0.627369	FALSE	FALSE	222109	0.202477
276.14	Hypopotassemia	severe_vs_none	m1	1yr	Phecode utilization	presence	ED_secondary		endocrine/metabolic	OR	0.91396	0.0717241	0.794101	1.05191	0.209709	FALSE	FALSE	222109	0.678383
276.14	Hypopotassemia	severe_vs_none	m3	1yr	Phecode utilization	presence	ED_secondary		endocrine/metabolic	OR	0.958416	0.0742206	0.828662	1.10849	0.567144	FALSE	FALSE	222109	0.246306
276.14	Hypopotassemia	severe_vs_none	m4	1yr	Phecode utilization	presence	ED_secondary		endocrine/metabolic	OR	1.007	0.0790145	0.862524	1.17567	0.929678	FALSE	FALSE	222109	0.0316673
276.14	Hypopotassemia	severe_vs_none	unadjusted	1yr	Phecode utilization	presence	ED_secondary		endocrine/metabolic	OR	0.91396	0.0717241	0.794099	1.05191	0.212096	FALSE	FALSE	110112	0.673469
276.14	Hypopotassemia	trend	m1	1yr	Phecode utilization	presence	ED_secondary		endocrine/metabolic	OR	0.972152	0.0225453	0.93013	1.01607	0.210311	FALSE	FALSE	222109	0.677137
276.14	Hypopotassemia	trend	m3	1yr	Phecode utilization	presence	ED_secondary		endocrine/metabolic	OR	0.983433	0.0238336	0.93855	1.03046	0.483348	FALSE	FALSE	222109	0.31574
276.14	Hypopotassemia	trend	m4	1yr	Phecode utilization	presence	ED_secondary		endocrine/metabolic	OR	0.999668	0.0253946	0.95113	1.05068	0.989569	FALSE	FALSE	222109	0.00455375
276.14	Hypopotassemia	trend	unadjusted	1yr	Phecode utilization	presence	ED_secondary		endocrine/metabolic	ca_z	-1.25284				0.210263	FALSE	FALSE	222109	0.677238
276.14	Hypopotassemia	AHI≥15 vs <15	m1	1yr	Phecode utilization	presence	inpatient_secondary		endocrine/metabolic	OR	1.31782	0.061818	1.16745	1.48757	8.02822e-06	TRUE	TRUE	222109	5.09538
276.14	Hypopotassemia	AHI≥15 vs <15	m3	1yr	Phecode utilization	presence	inpatient_secondary		endocrine/metabolic	OR	1.23819	0.0631713	1.09399	1.40139	0.000719497	TRUE	TRUE	222109	3.14297
276.14	Hypopotassemia	AHI≥15 vs <15	m4	1yr	Phecode utilization	presence	inpatient_secondary		endocrine/metabolic	OR	1.24831	0.0657626	1.09735	1.42004	0.000744565	TRUE	TRUE	222109	3.1281
276.14	Hypopotassemia	AHI≥15 vs <15	unadjusted	1yr	Phecode utilization	presence	inpatient_secondary		endocrine/metabolic	OR	1.31782	0.061818	1.16745	1.48757	8.81455e-06	TRUE	TRUE	222109	5.0548
276.14	Hypopotassemia	AHI≥5 vs <5	m1	1yr	Phecode utilization	presence	inpatient_secondary		endocrine/metabolic	OR	1.42173	0.0759616	1.22507	1.64997	3.61625e-06	TRUE	TRUE	222109	5.44174
276.14	Hypopotassemia	AHI≥5 vs <5	m3	1yr	Phecode utilization	presence	inpatient_secondary		endocrine/metabolic	OR	1.21577	0.0772662	1.04491	1.41455	0.0114525	FALSE	TRUE	222109	1.9411
276.14	Hypopotassemia	AHI≥5 vs <5	m4	1yr	Phecode utilization	presence	inpatient_secondary		endocrine/metabolic	OR	1.21974	0.0798126	1.04311	1.42627	0.0128192	FALSE	TRUE	222109	1.89214
276.14	Hypopotassemia	AHI≥5 vs <5	unadjusted	1yr	Phecode utilization	presence	inpatient_secondary		endocrine/metabolic	OR	1.42173	0.0759616	1.22506	1.64998	1.93204e-06	TRUE	TRUE	222109	5.71398
276.14	Hypopotassemia	mild_vs_none	m1	1yr	Phecode utilization	presence	inpatient_secondary		endocrine/metabolic	OR	1.28778	0.0881583	1.08343	1.53068	0.00411834	FALSE	TRUE	222109	2.38528
276.14	Hypopotassemia	mild_vs_none	m3	1yr	Phecode utilization	presence	inpatient_secondary		endocrine/metabolic	OR	1.09829	0.0888098	0.922829	1.30711	0.291123	FALSE	FALSE	222109	0.535923
276.14	Hypopotassemia	mild_vs_none	m4	1yr	Phecode utilization	presence	inpatient_secondary		endocrine/metabolic	OR	1.10936	0.0898014	0.930325	1.32286	0.247794	FALSE	FALSE	222109	0.60591
276.14	Hypopotassemia	mild_vs_none	unadjusted	1yr	Phecode utilization	presence	inpatient_secondary		endocrine/metabolic	OR	1.28778	0.0881583	1.08343	1.53068	0.00410209	FALSE	TRUE	127658	2.38699
276.14	Hypopotassemia	moderate_vs_none	m1	1yr	Phecode utilization	presence	inpatient_secondary		endocrine/metabolic	OR	1.52285	0.0928258	1.26953	1.82671	5.87396e-06	TRUE	TRUE	222109	5.23107
276.14	Hypopotassemia	moderate_vs_none	m3	1yr	Phecode utilization	presence	inpatient_secondary		endocrine/metabolic	OR	1.24162	0.0941569	1.03238	1.49326	0.0215362	FALSE	FALSE	222109	1.66683
276.14	Hypopotassemia	moderate_vs_none	m4	1yr	Phecode utilization	presence	inpatient_secondary		endocrine/metabolic	OR	1.2614	0.0964552	1.04412	1.5239	0.016059	FALSE	FALSE	222109	1.79428
276.14	Hypopotassemia	moderate_vs_none	unadjusted	1yr	Phecode utilization	presence	inpatient_secondary		endocrine/metabolic	OR	1.52285	0.0928258	1.26953	1.82672	6.41837e-06	TRUE	TRUE	105575	5.19258
276.14	Hypopotassemia	omnibus	m1	1yr	Phecode utilization	presence	inpatient_secondary		endocrine/metabolic	wald_chi2	27.0613				5.71578e-06	TRUE	TRUE	222109	5.24292
276.14	Hypopotassemia	omnibus	m3	1yr	Phecode utilization	presence	inpatient_secondary		endocrine/metabolic	wald_chi2	13.9702				0.00294595	FALSE	TRUE	222109	2.53077
276.14	Hypopotassemia	omnibus	m4	1yr	Phecode utilization	presence	inpatient_secondary		endocrine/metabolic	wald_chi2	14.2841				0.00254291	FALSE	TRUE	222109	2.59467
276.14	Hypopotassemia	omnibus	unadjusted	1yr	Phecode utilization	presence	inpatient_secondary		endocrine/metabolic	cramers_v	0.0110993				4.94184e-06	TRUE	TRUE	222109	5.30611
276.14	Hypopotassemia	severe_vs_none	m1	1yr	Phecode utilization	presence	inpatient_secondary		endocrine/metabolic	OR	1.51148	0.0909525	1.26468	1.80643	5.57816e-06	TRUE	TRUE	222109	5.25351
276.14	Hypopotassemia	severe_vs_none	m3	1yr	Phecode utilization	presence	inpatient_secondary		endocrine/metabolic	OR	1.37897	0.0933521	1.1484	1.65583	0.000577047	TRUE	TRUE	222109	3.23879
276.14	Hypopotassemia	severe_vs_none	m4	1yr	Phecode utilization	presence	inpatient_secondary		endocrine/metabolic	OR	1.41291	0.0986922	1.16441	1.71443	0.000461272	TRUE	TRUE	222109	3.33604
276.14	Hypopotassemia	severe_vs_none	unadjusted	1yr	Phecode utilization	presence	inpatient_secondary		endocrine/metabolic	OR	1.51148	0.0909525	1.26468	1.80643	5.18881e-06	TRUE	TRUE	110112	5.28493
276.14	Hypopotassemia	trend	m1	1yr	Phecode utilization	presence	inpatient_secondary		endocrine/metabolic	OR	1.14476	0.027697	1.08428	1.20863	1.05358e-06	TRUE	TRUE	222109	5.97733
276.14	Hypopotassemia	trend	m3	1yr	Phecode utilization	presence	inpatient_secondary		endocrine/metabolic	OR	1.11534	0.0292772	1.05314	1.18121	0.000192724	TRUE	TRUE	222109	3.71507
276.14	Hypopotassemia	trend	m4	1yr	Phecode utilization	presence	inpatient_secondary		endocrine/metabolic	OR	1.12415	0.0310199	1.05784	1.19461	0.000161595	TRUE	TRUE	222109	3.79157
276.14	Hypopotassemia	trend	unadjusted	1yr	Phecode utilization	presence	inpatient_secondary		endocrine/metabolic	ca_z	4.89376				9.89258e-07	TRUE	TRUE	222109	6.00469
276.14	Hypopotassemia	AHI≥15 vs <15	m1	5yr	Phecode utilization	count_among_present	ED_primary		endocrine/metabolic	IRR	1.01064	0.0369625	0.940014	1.08657	0.77461	FALSE	FALSE	659	0.110917
276.14	Hypopotassemia	AHI≥15 vs <15	m3	5yr	Phecode utilization	count_among_present	ED_primary		endocrine/metabolic	IRR	1.01655	0.0422512	0.935762	1.10432	0.697617	FALSE	FALSE	659	0.156383
276.14	Hypopotassemia	AHI≥15 vs <15	m4	5yr	Phecode utilization	count_among_present	ED_primary		endocrine/metabolic	IRR	1.02057	0.0391116	0.945262	1.10188	0.602596	FALSE	FALSE	659	0.219974
276.14	Hypopotassemia	AHI≥15 vs <15	unadjusted	5yr	Phecode utilization	count_among_present	ED_primary		endocrine/metabolic	rank_biserial	0.0207827				0.502476	FALSE	FALSE	659	0.298885
276.14	Hypopotassemia	AHI≥5 vs <5	m1	5yr	Phecode utilization	count_among_present	ED_primary		endocrine/metabolic	IRR	1.0536	0.0349686	0.983811	1.12835	0.135381	FALSE	FALSE	659	0.868442
276.14	Hypopotassemia	AHI≥5 vs <5	m3	5yr	Phecode utilization	count_among_present	ED_primary		endocrine/metabolic	IRR	1.06143	0.0370277	0.987132	1.14133	0.107357	FALSE	FALSE	659	0.969171
276.14	Hypopotassemia	AHI≥5 vs <5	m4	5yr	Phecode utilization	count_among_present	ED_primary		endocrine/metabolic	IRR	1.06976	0.0371813	0.994574	1.15063	0.0697332	FALSE	FALSE	659	1.15656
276.14	Hypopotassemia	AHI≥5 vs <5	unadjusted	5yr	Phecode utilization	count_among_present	ED_primary		endocrine/metabolic	rank_biserial	0.0422791				0.203226	FALSE	FALSE	659	0.69202
276.14	Hypopotassemia	mild_vs_none	m1	5yr	Phecode utilization	count_among_present	ED_primary		endocrine/metabolic	IRR	1.06527	0.0422867	0.980538	1.15732	0.134868	FALSE	FALSE	659	0.87009
276.14	Hypopotassemia	mild_vs_none	m3	5yr	Phecode utilization	count_among_present	ED_primary		endocrine/metabolic	IRR	1.06779	0.0430611	0.981367	1.16182	0.127718	FALSE	FALSE	659	0.893747
276.14	Hypopotassemia	mild_vs_none	m4	5yr	Phecode utilization	count_among_present	ED_primary		endocrine/metabolic	IRR	1.07302	0.0448903	0.982645	1.1717	0.116425	FALSE	FALSE	659	0.933953
276.14	Hypopotassemia	mild_vs_none	unadjusted	5yr	Phecode utilization	count_among_present	ED_primary		endocrine/metabolic	rank_biserial	0.0416143				0.275531	FALSE	FALSE	399	0.559829
276.14	Hypopotassemia	moderate_vs_none	m1	5yr	Phecode utilization	count_among_present	ED_primary		endocrine/metabolic	IRR	1.0631	0.055503	0.953522	1.18528	0.270249	FALSE	FALSE	659	0.568235
276.14	Hypopotassemia	moderate_vs_none	m3	5yr	Phecode utilization	count_among_present	ED_primary		endocrine/metabolic	IRR	1.0709	0.0587345	0.954452	1.20156	0.243513	FALSE	FALSE	659	0.613479
276.14	Hypopotassemia	moderate_vs_none	m4	5yr	Phecode utilization	count_among_present	ED_primary		endocrine/metabolic	IRR	1.07703	0.0548802	0.967197	1.19934	0.176306	FALSE	FALSE	659	0.753732
276.14	Hypopotassemia	moderate_vs_none	unadjusted	5yr	Phecode utilization	count_among_present	ED_primary		endocrine/metabolic	rank_biserial	0.0541237				0.210335	FALSE	FALSE	328	0.677089
276.14	Hypopotassemia	omnibus	m1	5yr	Phecode utilization	count_among_present	ED_primary		endocrine/metabolic	wald_chi2	2.71864				0.437069	FALSE	FALSE	659	0.35945
276.14	Hypopotassemia	omnibus	m3	5yr	Phecode utilization	count_among_present	ED_primary		endocrine/metabolic	wald_chi2	2.80386				0.422865	FALSE	FALSE	659	0.373798
276.14	Hypopotassemia	omnibus	m4	5yr	Phecode utilization	count_among_present	ED_primary		endocrine/metabolic	wald_chi2	3.33324				0.343043	FALSE	FALSE	659	0.464652
276.14	Hypopotassemia	omnibus	unadjusted	5yr	Phecode utilization	count_among_present	ED_primary		endocrine/metabolic	epsilon2	-0.0017747				0.606793	FALSE	FALSE	659	0.216959
276.14	Hypopotassemia	severe_vs_none	m1	5yr	Phecode utilization	count_among_present	ED_primary		endocrine/metabolic	IRR	1.02432	0.0432474	0.941073	1.11493	0.578474	FALSE	FALSE	659	0.237717
276.14	Hypopotassemia	severe_vs_none	m3	5yr	Phecode utilization	count_among_present	ED_primary		endocrine/metabolic	IRR	1.03518	0.0451622	0.947486	1.13099	0.443956	FALSE	FALSE	659	0.35266
276.14	Hypopotassemia	severe_vs_none	m4	5yr	Phecode utilization	count_among_present	ED_primary		endocrine/metabolic	IRR	1.04703	0.0465595	0.955713	1.14707	0.323609	FALSE	FALSE	659	0.489979
276.14	Hypopotassemia	severe_vs_none	unadjusted	5yr	Phecode utilization	count_among_present	ED_primary		endocrine/metabolic	rank_biserial	0.0307642				0.473118	FALSE	FALSE	320	0.32503
276.14	Hypopotassemia	trend	m1	5yr	Phecode utilization	count_among_present	ED_primary		endocrine/metabolic	IRR	1.00925	0.0141384	0.981667	1.03761	0.514888	FALSE	FALSE	659	0.288288
276.14	Hypopotassemia	trend	m3	5yr	Phecode utilization	count_among_present	ED_primary		endocrine/metabolic	IRR	1.01267	0.0158648	0.981669	1.04466	0.427308	FALSE	FALSE	659	0.369259
276.14	Hypopotassemia	trend	m4	5yr	Phecode utilization	count_among_present	ED_primary		endocrine/metabolic	IRR	1.0161	0.0149466	0.986761	1.0463	0.285395	FALSE	FALSE	659	0.544554
276.14	Hypopotassemia	trend	unadjusted	5yr	Phecode utilization	count_among_present	ED_primary		endocrine/metabolic	spearman_rho	0.0367662				0.346012	FALSE	FALSE	659	0.460908
276.14	Hypopotassemia	AHI≥15 vs <15	m1	5yr	Phecode utilization	count_among_present	ED_secondary		endocrine/metabolic	IRR	0.994411	0.0198651	0.956438	1.03389	0.777855	FALSE	FALSE	5059	0.109102
276.14	Hypopotassemia	AHI≥15 vs <15	m3	5yr	Phecode utilization	count_among_present	ED_secondary		endocrine/metabolic	IRR	1.01428	0.0195373	0.976178	1.05388	0.467911	FALSE	FALSE	5059	0.329837
276.14	Hypopotassemia	AHI≥15 vs <15	m4	5yr	Phecode utilization	count_among_present	ED_secondary		endocrine/metabolic	IRR	1.02995	0.0191225	0.992066	1.06929	0.122738	FALSE	FALSE	5059	0.911021
276.14	Hypopotassemia	AHI≥15 vs <15	unadjusted	5yr	Phecode utilization	count_among_present	ED_secondary		endocrine/metabolic	rank_biserial	-0.0148977				0.231461	FALSE	FALSE	5059	0.635522
276.14	Hypopotassemia	AHI≥5 vs <5	m1	5yr	Phecode utilization	count_among_present	ED_secondary		endocrine/metabolic	IRR	0.992702	0.0215448	0.951656	1.03552	0.733862	FALSE	FALSE	5059	0.134386
276.14	Hypopotassemia	AHI≥5 vs <5	m3	5yr	Phecode utilization	count_among_present	ED_secondary		endocrine/metabolic	IRR	1.01223	0.0212037	0.97103	1.05519	0.566292	FALSE	FALSE	5059	0.246959
276.14	Hypopotassemia	AHI≥5 vs <5	m4	5yr	Phecode utilization	count_among_present	ED_secondary		endocrine/metabolic	IRR	1.02944	0.021813	0.986354	1.0744	0.183489	FALSE	FALSE	5059	0.736389
276.14	Hypopotassemia	AHI≥5 vs <5	unadjusted	5yr	Phecode utilization	count_among_present	ED_secondary		endocrine/metabolic	rank_biserial	-0.00593517				0.667051	FALSE	FALSE	5059	0.175841
276.14	Hypopotassemia	mild_vs_none	m1	5yr	Phecode utilization	count_among_present	ED_secondary		endocrine/metabolic	IRR	0.994405	0.0243259	0.948106	1.04296	0.817586	FALSE	FALSE	5059	0.0874665
276.14	Hypopotassemia	mild_vs_none	m3	5yr	Phecode utilization	count_among_present	ED_secondary		endocrine/metabolic	IRR	1.00591	0.0240683	0.959564	1.0545	0.806443	FALSE	FALSE	5059	0.0934263
276.14	Hypopotassemia	mild_vs_none	m4	5yr	Phecode utilization	count_among_present	ED_secondary		endocrine/metabolic	IRR	1.01808	0.024709	0.969955	1.0686	0.468229	FALSE	FALSE	5059	0.329542
276.14	Hypopotassemia	mild_vs_none	unadjusted	5yr	Phecode utilization	count_among_present	ED_secondary		endocrine/metabolic	rank_biserial	0.00346574				0.831478	FALSE	FALSE	2945	0.0801494
276.14	Hypopotassemia	moderate_vs_none	m1	5yr	Phecode utilization	count_among_present	ED_secondary		endocrine/metabolic	IRR	1.00436	0.0315622	0.944109	1.06845	0.890448	FALSE	FALSE	5059	0.0503916
276.14	Hypopotassemia	moderate_vs_none	m3	5yr	Phecode utilization	count_among_present	ED_secondary		endocrine/metabolic	IRR	1.02777	0.0312487	0.966709	1.09268	0.380778	FALSE	FALSE	5059	0.419328
276.14	Hypopotassemia	moderate_vs_none	m4	5yr	Phecode utilization	count_among_present	ED_secondary		endocrine/metabolic	IRR	1.04721	0.0307099	0.986036	1.11218	0.133085	FALSE	FALSE	5059	0.87587
276.14	Hypopotassemia	moderate_vs_none	unadjusted	5yr	Phecode utilization	count_among_present	ED_secondary		endocrine/metabolic	rank_biserial	-0.0130636				0.463871	FALSE	FALSE	2426	0.333603
276.14	Hypopotassemia	omnibus	m1	5yr	Phecode utilization	count_among_present	ED_secondary		endocrine/metabolic	wald_chi2	0.988761				0.803971	FALSE	FALSE	5059	0.0947594
276.14	Hypopotassemia	omnibus	m3	5yr	Phecode utilization	count_among_present	ED_secondary		endocrine/metabolic	wald_chi2	0.793076				0.851122	FALSE	FALSE	5059	0.0700079
276.14	Hypopotassemia	omnibus	m4	5yr	Phecode utilization	count_among_present	ED_secondary		endocrine/metabolic	wald_chi2	2.93468				0.401807	FALSE	FALSE	5059	0.395983
276.14	Hypopotassemia	omnibus	unadjusted	5yr	Phecode utilization	count_among_present	ED_secondary		endocrine/metabolic	epsilon2	-0.0003004				0.686551	FALSE	FALSE	5059	0.163327
276.14	Hypopotassemia	severe_vs_none	m1	5yr	Phecode utilization	count_among_present	ED_secondary		endocrine/metabolic	IRR	0.978691	0.0258068	0.93042	1.02947	0.403919	FALSE	FALSE	5059	0.393705
276.14	Hypopotassemia	severe_vs_none	m3	5yr	Phecode utilization	count_among_present	ED_secondary		endocrine/metabolic	IRR	1.00712	0.0261819	0.95674	1.06015	0.786491	FALSE	FALSE	5059	0.104306
276.14	Hypopotassemia	severe_vs_none	m4	5yr	Phecode utilization	count_among_present	ED_secondary		endocrine/metabolic	IRR	1.03394	0.02737	0.979938	1.09092	0.222649	FALSE	FALSE	5059	0.652379
276.14	Hypopotassemia	severe_vs_none	unadjusted	5yr	Phecode utilization	count_among_present	ED_secondary		endocrine/metabolic	rank_biserial	-0.0127548				0.472917	FALSE	FALSE	2442	0.325215
276.14	Hypopotassemia	trend	m1	5yr	Phecode utilization	count_among_present	ED_secondary		endocrine/metabolic	IRR	0.994813	0.00836545	0.978635	1.01126	0.534184	FALSE	FALSE	5059	0.272309
276.14	Hypopotassemia	trend	m3	5yr	Phecode utilization	count_among_present	ED_secondary		endocrine/metabolic	IRR	1.00455	0.0082981	0.988348	1.02103	0.583986	FALSE	FALSE	5059	0.233598
276.14	Hypopotassemia	trend	m4	5yr	Phecode utilization	count_among_present	ED_secondary		endocrine/metabolic	IRR	1.01316	0.00839853	0.996624	1.02998	0.119403	FALSE	FALSE	5059	0.922985
276.14	Hypopotassemia	trend	unadjusted	5yr	Phecode utilization	count_among_present	ED_secondary		endocrine/metabolic	spearman_rho	-0.0135854				0.333999	FALSE	FALSE	5059	0.476255
276.14	Hypopotassemia	AHI≥15 vs <15	m1	5yr	Phecode utilization	count_among_present	inpatient_secondary		endocrine/metabolic	IRR	0.967322	0.0178856	0.933999	1.00183	0.0632269	FALSE	FALSE	3098	1.1991
276.14	Hypopotassemia	AHI≥15 vs <15	m3	5yr	Phecode utilization	count_among_present	inpatient_secondary		endocrine/metabolic	IRR	0.97772	0.0177546	0.944282	1.01234	0.204419	FALSE	FALSE	3098	0.689478
276.14	Hypopotassemia	AHI≥15 vs <15	m4	5yr	Phecode utilization	count_among_present	inpatient_secondary		endocrine/metabolic	IRR	0.991354	0.0180871	0.956826	1.02713	0.631171	FALSE	FALSE	3098	0.199853
276.14	Hypopotassemia	AHI≥15 vs <15	unadjusted	5yr	Phecode utilization	count_among_present	inpatient_secondary		endocrine/metabolic	rank_biserial	-0.0231424				0.113944	FALSE	FALSE	3098	0.943308
276.14	Hypopotassemia	AHI≥5 vs <5	m1	5yr	Phecode utilization	count_among_present	inpatient_secondary		endocrine/metabolic	IRR	0.984249	0.0215971	0.943455	1.02681	0.462259	FALSE	FALSE	3098	0.335114
276.14	Hypopotassemia	AHI≥5 vs <5	m3	5yr	Phecode utilization	count_among_present	inpatient_secondary		endocrine/metabolic	IRR	0.998215	0.0219381	0.956203	1.04207	0.935081	FALSE	FALSE	3098	0.029151
276.14	Hypopotassemia	AHI≥5 vs <5	m4	5yr	Phecode utilization	count_among_present	inpatient_secondary		endocrine/metabolic	IRR	1.01554	0.0228896	0.970988	1.06214	0.500469	FALSE	FALSE	3098	0.300623
276.14	Hypopotassemia	AHI≥5 vs <5	unadjusted	5yr	Phecode utilization	count_among_present	inpatient_secondary		endocrine/metabolic	rank_biserial	-0.0112382				0.518219	FALSE	FALSE	3098	0.285487
276.14	Hypopotassemia	mild_vs_none	m1	5yr	Phecode utilization	count_among_present	inpatient_secondary		endocrine/metabolic	IRR	1.00645	0.0264637	0.955579	1.06003	0.808025	FALSE	FALSE	3098	0.0925752
276.14	Hypopotassemia	mild_vs_none	m3	5yr	Phecode utilization	count_among_present	inpatient_secondary		endocrine/metabolic	IRR	1.01549	0.0269027	0.963329	1.07047	0.56783	FALSE	FALSE	3098	0.245782
276.14	Hypopotassemia	mild_vs_none	m4	5yr	Phecode utilization	count_among_present	inpatient_secondary		endocrine/metabolic	IRR	1.02664	0.0273371	0.973084	1.08315	0.336106	FALSE	FALSE	3098	0.473524
276.14	Hypopotassemia	mild_vs_none	unadjusted	5yr	Phecode utilization	count_among_present	inpatient_secondary		endocrine/metabolic	rank_biserial	0.00412575				0.842762	FALSE	FALSE	1612	0.0742948
276.14	Hypopotassemia	moderate_vs_none	m1	5yr	Phecode utilization	count_among_present	inpatient_secondary		endocrine/metabolic	IRR	0.965709	0.0262072	0.917357	1.01661	0.18305	FALSE	FALSE	3098	0.737431
276.14	Hypopotassemia	moderate_vs_none	m3	5yr	Phecode utilization	count_among_present	inpatient_secondary		endocrine/metabolic	IRR	0.980251	0.0261533	0.93127	1.03181	0.445648	FALSE	FALSE	3098	0.351008
276.14	Hypopotassemia	moderate_vs_none	m4	5yr	Phecode utilization	count_among_present	inpatient_secondary		endocrine/metabolic	IRR	0.99798	0.0265651	0.947348	1.05132	0.939326	FALSE	FALSE	3098	0.0271838
276.14	Hypopotassemia	moderate_vs_none	unadjusted	5yr	Phecode utilization	count_among_present	inpatient_secondary		endocrine/metabolic	rank_biserial	-0.0325477				0.125714	FALSE	FALSE	1418	0.900617
276.14	Hypopotassemia	omnibus	m1	5yr	Phecode utilization	count_among_present	inpatient_secondary		endocrine/metabolic	wald_chi2	3.57424				0.31126	FALSE	FALSE	3098	0.506876
276.14	Hypopotassemia	omnibus	m3	5yr	Phecode utilization	count_among_present	inpatient_secondary		endocrine/metabolic	wald_chi2	2.02043				0.568177	FALSE	FALSE	3098	0.245516
276.14	Hypopotassemia	omnibus	m4	5yr	Phecode utilization	count_among_present	inpatient_secondary		endocrine/metabolic	wald_chi2	1.57568				0.664917	FALSE	FALSE	3098	0.177233
276.14	Hypopotassemia	omnibus	unadjusted	5yr	Phecode utilization	count_among_present	inpatient_secondary		endocrine/metabolic	epsilon2	0.000251034				0.286608	FALSE	FALSE	3098	0.542712
276.14	Hypopotassemia	severe_vs_none	m1	5yr	Phecode utilization	count_among_present	inpatient_secondary		endocrine/metabolic	IRR	0.975459	0.0248329	0.929119	1.02411	0.317031	FALSE	FALSE	3098	0.498898
276.14	Hypopotassemia	severe_vs_none	m3	5yr	Phecode utilization	count_among_present	inpatient_secondary		endocrine/metabolic	IRR	0.992241	0.0250587	0.944685	1.04219	0.75592	FALSE	FALSE	3098	0.121524
276.14	Hypopotassemia	severe_vs_none	m4	5yr	Phecode utilization	count_among_present	inpatient_secondary		endocrine/metabolic	IRR	1.01603	0.0265162	0.964579	1.07024	0.54856	FALSE	FALSE	3098	0.260776
276.14	Hypopotassemia	severe_vs_none	unadjusted	5yr	Phecode utilization	count_among_present	inpatient_secondary		endocrine/metabolic	rank_biserial	-0.00966835				0.649467	FALSE	FALSE	1490	0.187443
276.14	Hypopotassemia	trend	m1	5yr	Phecode utilization	count_among_present	inpatient_secondary		endocrine/metabolic	IRR	0.988289	0.0078544	0.973191	1.00362	0.133651	FALSE	FALSE	3098	0.874027
276.14	Hypopotassemia	trend	m3	5yr	Phecode utilization	count_among_present	inpatient_secondary		endocrine/metabolic	IRR	0.993905	0.0078401	0.978749	1.0093	0.435506	FALSE	FALSE	3098	0.361005
276.14	Hypopotassemia	trend	m4	5yr	Phecode utilization	count_among_present	inpatient_secondary		endocrine/metabolic	IRR	1.00157	0.00821217	0.985576	1.01782	0.848684	FALSE	FALSE	3098	0.071254
276.14	Hypopotassemia	trend	unadjusted	5yr	Phecode utilization	count_among_present	inpatient_secondary		endocrine/metabolic	spearman_rho	-0.0182028				0.311139	FALSE	FALSE	3098	0.507046
276.14	Hypopotassemia	AHI≥15 vs <15	m1	5yr	Phecode utilization	count_among_present	urgent_secondary		endocrine/metabolic	IRR	1.01508	0.0248354	0.966855	1.06571	0.54668	FALSE	FALSE	1228	0.262267
276.14	Hypopotassemia	AHI≥15 vs <15	m3	5yr	Phecode utilization	count_among_present	urgent_secondary		endocrine/metabolic	IRR	1.00677	0.0280813	0.952857	1.06374	0.810092	FALSE	FALSE	1228	0.0914654
276.14	Hypopotassemia	AHI≥15 vs <15	m4	5yr	Phecode utilization	count_among_present	urgent_secondary		endocrine/metabolic	IRR	1.00852	0.0286935	0.953368	1.06686	0.767468	FALSE	FALSE	1228	0.11494
276.14	Hypopotassemia	AHI≥15 vs <15	unadjusted	5yr	Phecode utilization	count_among_present	urgent_secondary		endocrine/metabolic	rank_biserial	0.0276097				0.22645	FALSE	FALSE	1228	0.645028
276.14	Hypopotassemia	AHI≥5 vs <5	m1	5yr	Phecode utilization	count_among_present	urgent_secondary		endocrine/metabolic	IRR	1.04157	0.0227639	0.996125	1.0891	0.0735516	FALSE	FALSE	1228	1.13341
276.14	Hypopotassemia	AHI≥5 vs <5	m3	5yr	Phecode utilization	count_among_present	urgent_secondary		endocrine/metabolic	IRR	1.03613	0.0226175	0.991198	1.08309	0.116633	FALSE	FALSE	1228	0.933178
276.14	Hypopotassemia	AHI≥5 vs <5	m4	5yr	Phecode utilization	count_among_present	urgent_secondary		endocrine/metabolic	IRR	1.0409	0.0254804	0.990198	1.09421	0.11563	FALSE	FALSE	1228	0.936928
276.14	Hypopotassemia	AHI≥5 vs <5	unadjusted	5yr	Phecode utilization	count_among_present	urgent_secondary		endocrine/metabolic	rank_biserial	0.0239267				0.339591	FALSE	FALSE	1228	0.469044
276.14	Hypopotassemia	mild_vs_none	m1	5yr	Phecode utilization	count_among_present	urgent_secondary		endocrine/metabolic	IRR	1.04375	0.0287839	0.986495	1.10432	0.136857	FALSE	FALSE	1228	0.863732
276.14	Hypopotassemia	mild_vs_none	m3	5yr	Phecode utilization	count_among_present	urgent_secondary		endocrine/metabolic	IRR	1.0412	0.0275172	0.986532	1.0989	0.14232	FALSE	FALSE	1228	0.846733
276.14	Hypopotassemia	mild_vs_none	m4	5yr	Phecode utilization	count_among_present	urgent_secondary		endocrine/metabolic	IRR	1.04449	0.0294898	0.985828	1.10664	0.139961	FALSE	FALSE	1228	0.853993
276.14	Hypopotassemia	mild_vs_none	unadjusted	5yr	Phecode utilization	count_among_present	urgent_secondary		endocrine/metabolic	rank_biserial	0.011889				0.670997	FALSE	FALSE	748	0.173279
276.14	Hypopotassemia	moderate_vs_none	m1	5yr	Phecode utilization	count_among_present	urgent_secondary		endocrine/metabolic	IRR	1.02486	0.0305454	0.965309	1.08809	0.421359	FALSE	FALSE	1228	0.375347
276.14	Hypopotassemia	moderate_vs_none	m3	5yr	Phecode utilization	count_among_present	urgent_secondary		endocrine/metabolic	IRR	1.02016	0.0315121	0.959063	1.08516	0.526379	FALSE	FALSE	1228	0.278701
276.14	Hypopotassemia	moderate_vs_none	m4	5yr	Phecode utilization	count_among_present	urgent_secondary		endocrine/metabolic	IRR	1.02557	0.0331206	0.961105	1.09435	0.44595	FALSE	FALSE	1228	0.350714
276.14	Hypopotassemia	moderate_vs_none	unadjusted	5yr	Phecode utilization	count_among_present	urgent_secondary		endocrine/metabolic	rank_biserial	0.0296046				0.36803	FALSE	FALSE	573	0.434116
276.14	Hypopotassemia	omnibus	m1	5yr	Phecode utilization	count_among_present	urgent_secondary		endocrine/metabolic	wald_chi2	3.5557				0.31361	FALSE	FALSE	1228	0.50361
276.14	Hypopotassemia	omnibus	m3	5yr	Phecode utilization	count_among_present	urgent_secondary		endocrine/metabolic	wald_chi2	2.75326				0.431251	FALSE	FALSE	1228	0.365269
276.14	Hypopotassemia	omnibus	m4	5yr	Phecode utilization	count_among_present	urgent_secondary		endocrine/metabolic	wald_chi2	2.68134				0.443408	FALSE	FALSE	1228	0.353197
276.14	Hypopotassemia	omnibus	unadjusted	5yr	Phecode utilization	count_among_present	urgent_secondary		endocrine/metabolic	epsilon2	-0.00104993				0.633629	FALSE	FALSE	1228	0.198165
276.14	Hypopotassemia	severe_vs_none	m1	5yr	Phecode utilization	count_among_present	urgent_secondary		endocrine/metabolic	IRR	1.05471	0.0346649	0.985429	1.12886	0.124407	FALSE	FALSE	1228	0.905154
276.14	Hypopotassemia	severe_vs_none	m3	5yr	Phecode utilization	count_among_present	urgent_secondary		endocrine/metabolic	IRR	1.04272	0.0378191	0.968226	1.12295	0.268652	FALSE	FALSE	1228	0.570809
276.14	Hypopotassemia	severe_vs_none	m4	5yr	Phecode utilization	count_among_present	urgent_secondary		endocrine/metabolic	IRR	1.04946	0.0407738	0.968859	1.13677	0.23639	FALSE	FALSE	1228	0.626371
276.14	Hypopotassemia	severe_vs_none	unadjusted	5yr	Phecode utilization	count_among_present	urgent_secondary		endocrine/metabolic	rank_biserial	0.0390641				0.236704	FALSE	FALSE	573	0.625795
276.14	Hypopotassemia	trend	m1	5yr	Phecode utilization	count_among_present	urgent_secondary		endocrine/metabolic	IRR	1.01417	0.0107749	0.992978	1.03582	0.191579	FALSE	FALSE	1228	0.717653
276.14	Hypopotassemia	trend	m3	5yr	Phecode utilization	count_among_present	urgent_secondary		endocrine/metabolic	IRR	1.01041	0.0121323	0.986667	1.03472	0.39333	FALSE	FALSE	1228	0.405243
276.14	Hypopotassemia	trend	m4	5yr	Phecode utilization	count_among_present	urgent_secondary		endocrine/metabolic	IRR	1.01238	0.0130011	0.986911	1.03851	0.343858	FALSE	FALSE	1228	0.463621
276.14	Hypopotassemia	trend	unadjusted	5yr	Phecode utilization	count_among_present	urgent_secondary		endocrine/metabolic	spearman_rho	0.0371326				0.193479	FALSE	FALSE	1228	0.713366
276.14	Hypopotassemia	AHI≥15 vs <15	m1	5yr	Phecode utilization	presence	ED_primary		endocrine/metabolic	OR	0.880399	0.0798179	0.752902	1.02949	0.110515	FALSE	FALSE	222109	0.95658
276.14	Hypopotassemia	AHI≥15 vs <15	m3	5yr	Phecode utilization	presence	ED_primary		endocrine/metabolic	OR	1.00749	0.0819433	0.85801	1.18302	0.927404	FALSE	FALSE	222109	0.0327312
276.14	Hypopotassemia	AHI≥15 vs <15	m4	5yr	Phecode utilization	presence	ED_primary		endocrine/metabolic	OR	1.12388	0.0858965	0.949743	1.32995	0.173936	FALSE	FALSE	222109	0.759609
276.14	Hypopotassemia	AHI≥15 vs <15	unadjusted	5yr	Phecode utilization	presence	ED_primary		endocrine/metabolic	OR	0.880399	0.0798179	0.7529	1.02949	0.114524	FALSE	FALSE	222109	0.941105
276.14	Hypopotassemia	AHI≥5 vs <5	m1	5yr	Phecode utilization	presence	ED_primary		endocrine/metabolic	OR	0.899424	0.0856034	0.7605	1.06373	0.215615	FALSE	FALSE	222109	0.66632
276.14	Hypopotassemia	AHI≥5 vs <5	m3	5yr	Phecode utilization	presence	ED_primary		endocrine/metabolic	OR	0.968425	0.0883346	0.81447	1.15148	0.716442	FALSE	FALSE	222109	0.144819
276.14	Hypopotassemia	AHI≥5 vs <5	m4	5yr	Phecode utilization	presence	ED_primary		endocrine/metabolic	OR	1.08653	0.0927493	0.905928	1.30314	0.370905	FALSE	FALSE	222109	0.430737
276.14	Hypopotassemia	AHI≥5 vs <5	unadjusted	5yr	Phecode utilization	presence	ED_primary		endocrine/metabolic	OR	0.899424	0.0856034	0.760497	1.06373	0.220164	FALSE	FALSE	222109	0.657253
276.14	Hypopotassemia	mild_vs_none	m1	5yr	Phecode utilization	presence	ED_primary		endocrine/metabolic	OR	0.955339	0.10032	0.78481	1.16292	0.648802	FALSE	FALSE	222109	0.187888
276.14	Hypopotassemia	mild_vs_none	m3	5yr	Phecode utilization	presence	ED_primary		endocrine/metabolic	OR	0.953583	0.101788	0.781118	1.16413	0.640544	FALSE	FALSE	222109	0.193451
276.14	Hypopotassemia	mild_vs_none	m4	5yr	Phecode utilization	presence	ED_primary		endocrine/metabolic	OR	1.03704	0.103862	0.846032	1.27117	0.726219	FALSE	FALSE	222109	0.138932
276.14	Hypopotassemia	mild_vs_none	unadjusted	5yr	Phecode utilization	presence	ED_primary		endocrine/metabolic	OR	0.955339	0.10032	0.784807	1.16293	0.651754	FALSE	FALSE	127658	0.185916
276.14	Hypopotassemia	moderate_vs_none	m1	5yr	Phecode utilization	presence	ED_primary		endocrine/metabolic	OR	0.931133	0.1125	0.746881	1.16084	0.525915	FALSE	FALSE	222109	0.279084
276.14	Hypopotassemia	moderate_vs_none	m3	5yr	Phecode utilization	presence	ED_primary		endocrine/metabolic	OR	0.971324	0.115159	0.77507	1.21727	0.800539	FALSE	FALSE	222109	0.0966172
276.14	Hypopotassemia	moderate_vs_none	m4	5yr	Phecode utilization	presence	ED_primary		endocrine/metabolic	OR	1.10607	0.119343	0.875387	1.39756	0.398236	FALSE	FALSE	222109	0.39986
276.14	Hypopotassemia	moderate_vs_none	unadjusted	5yr	Phecode utilization	presence	ED_primary		endocrine/metabolic	OR	0.931133	0.1125	0.746878	1.16084	0.538917	FALSE	FALSE	105575	0.268478
276.14	Hypopotassemia	omnibus	m1	5yr	Phecode utilization	presence	ED_primary		endocrine/metabolic	wald_chi2	4.26109				0.234616	FALSE	FALSE	222109	0.629642
276.14	Hypopotassemia	omnibus	m3	5yr	Phecode utilization	presence	ED_primary		endocrine/metabolic	wald_chi2	0.258682				0.967602	FALSE	FALSE	222109	0.0143031
276.14	Hypopotassemia	omnibus	m4	5yr	Phecode utilization	presence	ED_primary		endocrine/metabolic	wald_chi2	2.42389				0.489202	FALSE	FALSE	222109	0.310512
276.14	Hypopotassemia	omnibus	unadjusted	5yr	Phecode utilization	presence	ED_primary		endocrine/metabolic	cramers_v	0.00438704				0.233285	FALSE	FALSE	222109	0.632114
276.14	Hypopotassemia	severe_vs_none	m1	5yr	Phecode utilization	presence	ED_primary		endocrine/metabolic	OR	0.794937	0.114577	0.635045	0.995087	0.0451829	FALSE	FALSE	222109	1.34503
276.14	Hypopotassemia	severe_vs_none	m3	5yr	Phecode utilization	presence	ED_primary		endocrine/metabolic	OR	0.993468	0.118521	0.787533	1.25325	0.955902	FALSE	FALSE	222109	0.0195866
276.14	Hypopotassemia	severe_vs_none	m4	5yr	Phecode utilization	presence	ED_primary		endocrine/metabolic	OR	1.20268	0.126573	0.938447	1.54131	0.144827	FALSE	FALSE	222109	0.839152
276.14	Hypopotassemia	severe_vs_none	unadjusted	5yr	Phecode utilization	presence	ED_primary		endocrine/metabolic	OR	0.794937	0.114577	0.635042	0.995091	0.0487566	FALSE	FALSE	110112	1.31197
276.14	Hypopotassemia	trend	m1	5yr	Phecode utilization	presence	ED_primary		endocrine/metabolic	OR	0.933142	0.0355807	0.870285	1.00054	0.0517977	FALSE	FALSE	222109	1.28569
276.14	Hypopotassemia	trend	m3	5yr	Phecode utilization	presence	ED_primary		endocrine/metabolic	OR	0.99858	0.0375908	0.927653	1.07493	0.969841	FALSE	FALSE	222109	0.0132994
276.14	Hypopotassemia	trend	m4	5yr	Phecode utilization	presence	ED_primary		endocrine/metabolic	OR	1.06304	0.040204	0.982486	1.15019	0.128389	FALSE	FALSE	222109	0.891471
276.14	Hypopotassemia	trend	unadjusted	5yr	Phecode utilization	presence	ED_primary		endocrine/metabolic	ca_z	-1.94608				0.0516449	FALSE	FALSE	222109	1.28697
276.14	Hypopotassemia	AHI≥15 vs <15	m1	5yr	Phecode utilization	presence	ED_secondary		endocrine/metabolic	OR	0.969517	0.0288348	0.916245	1.02589	0.283006	FALSE	FALSE	222109	0.548205
276.14	Hypopotassemia	AHI≥15 vs <15	m3	5yr	Phecode utilization	presence	ED_secondary		endocrine/metabolic	OR	1.00764	0.0296901	0.950675	1.06801	0.797753	FALSE	FALSE	222109	0.0981313
276.14	Hypopotassemia	AHI≥15 vs <15	m4	5yr	Phecode utilization	presence	ED_secondary		endocrine/metabolic	OR	1.03056	0.0310305	0.969752	1.09518	0.331984	FALSE	FALSE	222109	0.478883
276.14	Hypopotassemia	AHI≥15 vs <15	unadjusted	5yr	Phecode utilization	presence	ED_secondary		endocrine/metabolic	OR	0.969517	0.0288348	0.916244	1.02589	0.287148	FALSE	FALSE	222109	0.541894
276.14	Hypopotassemia	AHI≥5 vs <5	m1	5yr	Phecode utilization	presence	ED_secondary		endocrine/metabolic	OR	1.00378	0.0319535	0.942848	1.06866	0.9059	FALSE	FALSE	222109	0.04292
276.14	Hypopotassemia	AHI≥5 vs <5	m3	5yr	Phecode utilization	presence	ED_secondary		endocrine/metabolic	OR	0.97362	0.0329594	0.912714	1.03859	0.417301	FALSE	FALSE	222109	0.379551
276.14	Hypopotassemia	AHI≥5 vs <5	m4	5yr	Phecode utilization	presence	ED_secondary		endocrine/metabolic	OR	0.994533	0.0343832	0.92972	1.06386	0.873317	FALSE	FALSE	222109	0.0588281
276.14	Hypopotassemia	AHI≥5 vs <5	unadjusted	5yr	Phecode utilization	presence	ED_secondary		endocrine/metabolic	OR	1.00378	0.0319535	0.942847	1.06866	0.923694	FALSE	FALSE	222109	0.034472
276.14	Hypopotassemia	mild_vs_none	m1	5yr	Phecode utilization	presence	ED_secondary		endocrine/metabolic	OR	1.03034	0.0373648	0.957578	1.10862	0.423816	FALSE	FALSE	222109	0.372822
276.14	Hypopotassemia	mild_vs_none	m3	5yr	Phecode utilization	presence	ED_secondary		endocrine/metabolic	OR	0.960183	0.0379509	0.891354	1.03433	0.284334	FALSE	FALSE	222109	0.546172
276.14	Hypopotassemia	mild_vs_none	m4	5yr	Phecode utilization	presence	ED_secondary		endocrine/metabolic	OR	0.976254	0.0385327	0.90524	1.05284	0.532829	FALSE	FALSE	222109	0.273413
276.14	Hypopotassemia	mild_vs_none	unadjusted	5yr	Phecode utilization	presence	ED_secondary		endocrine/metabolic	OR	1.03034	0.0373648	0.957576	1.10862	0.433038	FALSE	FALSE	127658	0.363474
276.14	Hypopotassemia	moderate_vs_none	m1	5yr	Phecode utilization	presence	ED_secondary		endocrine/metabolic	OR	1.02783	0.0414628	0.947604	1.11484	0.507985	FALSE	FALSE	222109	0.294149
276.14	Hypopotassemia	moderate_vs_none	m3	5yr	Phecode utilization	presence	ED_secondary		endocrine/metabolic	OR	0.958119	0.0424805	0.881576	1.04131	0.313871	FALSE	FALSE	222109	0.503248
276.14	Hypopotassemia	moderate_vs_none	m4	5yr	Phecode utilization	presence	ED_secondary		endocrine/metabolic	OR	0.983355	0.0437369	0.902571	1.07137	0.701145	FALSE	FALSE	222109	0.154192
276.14	Hypopotassemia	moderate_vs_none	unadjusted	5yr	Phecode utilization	presence	ED_secondary		endocrine/metabolic	OR	1.02783	0.0414628	0.947603	1.11484	0.519669	FALSE	FALSE	105575	0.284273
276.14	Hypopotassemia	omnibus	m1	5yr	Phecode utilization	presence	ED_secondary		endocrine/metabolic	wald_chi2	5.28715				0.151938	FALSE	FALSE	222109	0.818333
276.14	Hypopotassemia	omnibus	m3	5yr	Phecode utilization	presence	ED_secondary		endocrine/metabolic	wald_chi2	2.85491				0.41454	FALSE	FALSE	222109	0.382434
276.14	Hypopotassemia	omnibus	m4	5yr	Phecode utilization	presence	ED_secondary		endocrine/metabolic	wald_chi2	3.87205				0.275616	FALSE	FALSE	222109	0.559695
276.14	Hypopotassemia	omnibus	unadjusted	5yr	Phecode utilization	presence	ED_secondary		endocrine/metabolic	cramers_v	0.00488008				0.151781	FALSE	FALSE	222109	0.818782
276.14	Hypopotassemia	severe_vs_none	m1	5yr	Phecode utilization	presence	ED_secondary		endocrine/metabolic	OR	0.94609	0.0412639	0.872587	1.02579	0.179273	FALSE	FALSE	222109	0.746486
276.14	Hypopotassemia	severe_vs_none	m3	5yr	Phecode utilization	presence	ED_secondary		endocrine/metabolic	OR	1.01413	0.0427958	0.932532	1.10286	0.743095	FALSE	FALSE	222109	0.128956
276.14	Hypopotassemia	severe_vs_none	m4	5yr	Phecode utilization	presence	ED_secondary		endocrine/metabolic	OR	1.055	0.045581	0.964833	1.15358	0.240174	FALSE	FALSE	222109	0.619473
276.14	Hypopotassemia	severe_vs_none	unadjusted	5yr	Phecode utilization	presence	ED_secondary		endocrine/metabolic	OR	0.94609	0.0412639	0.872585	1.02579	0.181255	FALSE	FALSE	110112	0.741711
276.14	Hypopotassemia	trend	m1	5yr	Phecode utilization	presence	ED_secondary		endocrine/metabolic	OR	0.984266	0.0128686	0.959751	1.00941	0.217792	FALSE	FALSE	222109	0.661958
276.14	Hypopotassemia	trend	m3	5yr	Phecode utilization	presence	ED_secondary		endocrine/metabolic	OR	1.00319	0.0136457	0.976717	1.03038	0.815344	FALSE	FALSE	222109	0.088659
276.14	Hypopotassemia	trend	m4	5yr	Phecode utilization	presence	ED_secondary		endocrine/metabolic	OR	1.0163	0.0145575	0.987716	1.04572	0.266608	FALSE	FALSE	222109	0.574127
276.14	Hypopotassemia	trend	unadjusted	5yr	Phecode utilization	presence	ED_secondary		endocrine/metabolic	ca_z	-1.23246				0.217778	FALSE	FALSE	222109	0.661986
276.14	Hypopotassemia	AHI≥15 vs <15	m1	5yr	Phecode utilization	presence	inpatient_secondary		endocrine/metabolic	OR	1.24987	0.0362213	1.16421	1.34182	7.38588e-10	TRUE	TRUE	222109	9.1316
276.14	Hypopotassemia	AHI≥15 vs <15	m3	5yr	Phecode utilization	presence	inpatient_secondary		endocrine/metabolic	OR	1.18707	0.0371148	1.10379	1.27664	3.82798e-06	TRUE	TRUE	222109	5.41703
276.14	Hypopotassemia	AHI≥15 vs <15	m4	5yr	Phecode utilization	presence	inpatient_secondary		endocrine/metabolic	OR	1.19301	0.0386557	1.10597	1.28691	4.9828e-06	TRUE	TRUE	222109	5.30253
276.14	Hypopotassemia	AHI≥15 vs <15	unadjusted	5yr	Phecode utilization	presence	inpatient_secondary		endocrine/metabolic	OR	1.24987	0.0362213	1.16421	1.34182	8.47445e-10	TRUE	TRUE	222109	9.07189
276.14	Hypopotassemia	AHI≥5 vs <5	m1	5yr	Phecode utilization	presence	inpatient_secondary		endocrine/metabolic	OR	1.26409	0.0429928	1.16194	1.37523	5.00771e-08	TRUE	TRUE	222109	7.30036
276.14	Hypopotassemia	AHI≥5 vs <5	m3	5yr	Phecode utilization	presence	inpatient_secondary		endocrine/metabolic	OR	1.08457	0.0439102	0.99513	1.18204	0.0644894	FALSE	FALSE	222109	1.19051
276.14	Hypopotassemia	AHI≥5 vs <5	m4	5yr	Phecode utilization	presence	inpatient_secondary		endocrine/metabolic	OR	1.07992	0.0454442	0.987888	1.18052	0.0906832	FALSE	FALSE	222109	1.04247
276.14	Hypopotassemia	AHI≥5 vs <5	unadjusted	5yr	Phecode utilization	presence	inpatient_secondary		endocrine/metabolic	OR	1.26409	0.0429928	1.16194	1.37523	2.8809e-08	TRUE	TRUE	222109	7.54047
276.14	Hypopotassemia	mild_vs_none	m1	5yr	Phecode utilization	presence	inpatient_secondary		endocrine/metabolic	OR	1.14782	0.0504793	1.0397	1.26719	0.00631097	FALSE	TRUE	222109	2.1999
276.14	Hypopotassemia	mild_vs_none	m3	5yr	Phecode utilization	presence	inpatient_secondary		endocrine/metabolic	OR	0.976308	0.0509978	0.883441	1.07894	0.638237	FALSE	FALSE	222109	0.195018
276.14	Hypopotassemia	mild_vs_none	m4	5yr	Phecode utilization	presence	inpatient_secondary		endocrine/metabolic	OR	0.981587	0.0515801	0.887205	1.08601	0.71862	FALSE	FALSE	222109	0.143501
276.14	Hypopotassemia	mild_vs_none	unadjusted	5yr	Phecode utilization	presence	inpatient_secondary		endocrine/metabolic	OR	1.14782	0.0504793	1.0397	1.2672	0.00670036	FALSE	TRUE	127658	2.1739
276.14	Hypopotassemia	moderate_vs_none	m1	5yr	Phecode utilization	presence	inpatient_secondary		endocrine/metabolic	OR	1.34621	0.0534807	1.21225	1.49499	2.71416e-08	TRUE	TRUE	222109	7.56636
276.14	Hypopotassemia	moderate_vs_none	m3	5yr	Phecode utilization	presence	inpatient_secondary		endocrine/metabolic	OR	1.09938	0.0544263	0.988143	1.22314	0.0817186	FALSE	FALSE	222109	1.08768
276.14	Hypopotassemia	moderate_vs_none	m4	5yr	Phecode utilization	presence	inpatient_secondary		endocrine/metabolic	OR	1.10882	0.0557877	0.993977	1.23694	0.064073	FALSE	FALSE	222109	1.19333
276.14	Hypopotassemia	moderate_vs_none	unadjusted	5yr	Phecode utilization	presence	inpatient_secondary		endocrine/metabolic	OR	1.34621	0.0534807	1.21224	1.49499	2.85868e-08	TRUE	TRUE	105575	7.54383
276.14	Hypopotassemia	omnibus	m1	5yr	Phecode utilization	presence	inpatient_secondary		endocrine/metabolic	wald_chi2	44.5982				1.12629e-09	TRUE	TRUE	222109	8.94835
276.14	Hypopotassemia	omnibus	m3	5yr	Phecode utilization	presence	inpatient_secondary		endocrine/metabolic	wald_chi2	27.6959				4.20695e-06	TRUE	TRUE	222109	5.37603
276.14	Hypopotassemia	omnibus	m4	5yr	Phecode utilization	presence	inpatient_secondary		endocrine/metabolic	wald_chi2	27.4116				4.82617e-06	TRUE	TRUE	222109	5.3164
276.14	Hypopotassemia	omnibus	unadjusted	5yr	Phecode utilization	presence	inpatient_secondary		endocrine/metabolic	cramers_v	0.0142085				1.00085e-09	TRUE	TRUE	222109	8.99963
276.14	Hypopotassemia	severe_vs_none	m1	5yr	Phecode utilization	presence	inpatient_secondary		endocrine/metabolic	OR	1.34736	0.0522244	1.21627	1.49258	1.13694e-08	TRUE	TRUE	222109	7.94426
276.14	Hypopotassemia	severe_vs_none	m3	5yr	Phecode utilization	presence	inpatient_secondary		endocrine/metabolic	OR	1.2474	0.0538186	1.12252	1.38617	3.99888e-05	TRUE	TRUE	222109	4.39806
276.14	Hypopotassemia	severe_vs_none	m4	5yr	Phecode utilization	presence	inpatient_secondary		endocrine/metabolic	OR	1.264	0.0570319	1.13032	1.41349	3.9929e-05	TRUE	TRUE	222109	4.39871
276.14	Hypopotassemia	severe_vs_none	unadjusted	5yr	Phecode utilization	presence	inpatient_secondary		endocrine/metabolic	OR	1.34736	0.0522244	1.21627	1.49258	1.20718e-08	TRUE	TRUE	110112	7.91823
276.14	Hypopotassemia	trend	m1	5yr	Phecode utilization	presence	inpatient_secondary		endocrine/metabolic	OR	1.10928	0.0162248	1.07456	1.14512	1.63632e-10	TRUE	TRUE	222109	9.78613
276.14	Hypopotassemia	trend	m3	5yr	Phecode utilization	presence	inpatient_secondary		endocrine/metabolic	OR	1.0843	0.0172172	1.04832	1.12151	2.59441e-06	TRUE	TRUE	222109	5.58596
276.14	Hypopotassemia	trend	m4	5yr	Phecode utilization	presence	inpatient_secondary		endocrine/metabolic	OR	1.08934	0.0182579	1.05105	1.12903	2.77497e-06	TRUE	TRUE	222109	5.55674
276.14	Hypopotassemia	trend	unadjusted	5yr	Phecode utilization	presence	inpatient_secondary		endocrine/metabolic	ca_z	6.40148				1.53876e-10	TRUE	TRUE	222109	9.81283
276.14	Hypopotassemia	AHI≥15 vs <15	m1	5yr	Phecode utilization	presence	urgent_secondary		endocrine/metabolic	OR	0.866646	0.0586409	0.77255	0.972203	0.0146587	FALSE	TRUE	222109	1.8339
276.14	Hypopotassemia	AHI≥15 vs <15	m3	5yr	Phecode utilization	presence	urgent_secondary		endocrine/metabolic	OR	0.998518	0.060317	0.887185	1.12382	0.980384	FALSE	FALSE	222109	0.0086038
276.14	Hypopotassemia	AHI≥15 vs <15	m4	5yr	Phecode utilization	presence	urgent_secondary		endocrine/metabolic	OR	0.99262	0.0631163	0.877119	1.12333	0.906575	FALSE	FALSE	222109	0.0425961
276.14	Hypopotassemia	AHI≥15 vs <15	unadjusted	5yr	Phecode utilization	presence	urgent_secondary		endocrine/metabolic	OR	0.866646	0.0586409	0.772548	0.972205	0.0150295	FALSE	TRUE	222109	1.82306
276.14	Hypopotassemia	AHI≥5 vs <5	m1	5yr	Phecode utilization	presence	urgent_secondary		endocrine/metabolic	OR	1.00891	0.0643672	0.889332	1.14457	0.890363	FALSE	FALSE	222109	0.0504327
276.14	Hypopotassemia	AHI≥5 vs <5	m3	5yr	Phecode utilization	presence	urgent_secondary		endocrine/metabolic	OR	1.11147	0.0664818	0.975682	1.26616	0.111912	FALSE	FALSE	222109	0.951121
276.14	Hypopotassemia	AHI≥5 vs <5	m4	5yr	Phecode utilization	presence	urgent_secondary		endocrine/metabolic	OR	1.11554	0.0694873	0.973503	1.2783	0.115604	FALSE	FALSE	222109	0.937029
276.14	Hypopotassemia	AHI≥5 vs <5	unadjusted	5yr	Phecode utilization	presence	urgent_secondary		endocrine/metabolic	OR	1.00891	0.0643672	0.88933	1.14457	0.923237	FALSE	FALSE	222109	0.0346867
276.14	Hypopotassemia	mild_vs_none	m1	5yr	Phecode utilization	presence	urgent_secondary		endocrine/metabolic	OR	1.12765	0.0737851	0.97582	1.30311	0.103475	FALSE	FALSE	222109	0.985165
276.14	Hypopotassemia	mild_vs_none	m3	5yr	Phecode utilization	presence	urgent_secondary		endocrine/metabolic	OR	1.14741	0.0749527	0.990647	1.32898	0.0665663	FALSE	FALSE	222109	1.17675
276.14	Hypopotassemia	mild_vs_none	m4	5yr	Phecode utilization	presence	urgent_secondary		endocrine/metabolic	OR	1.14927	0.0762437	0.989741	1.3345	0.0680439	FALSE	FALSE	222109	1.16721
276.14	Hypopotassemia	mild_vs_none	unadjusted	5yr	Phecode utilization	presence	urgent_secondary		endocrine/metabolic	OR	1.12765	0.0737851	0.975818	1.30312	0.106218	FALSE	FALSE	127658	0.973802
276.14	Hypopotassemia	moderate_vs_none	m1	5yr	Phecode utilization	presence	urgent_secondary		endocrine/metabolic	OR	0.971636	0.0849036	0.822685	1.14756	0.734684	FALSE	FALSE	222109	0.1339
276.14	Hypopotassemia	moderate_vs_none	m3	5yr	Phecode utilization	presence	urgent_secondary		endocrine/metabolic	OR	1.03876	0.0869869	0.875938	1.23186	0.661964	FALSE	FALSE	222109	0.179166
276.14	Hypopotassemia	moderate_vs_none	m4	5yr	Phecode utilization	presence	urgent_secondary		endocrine/metabolic	OR	1.04138	0.0896592	0.873555	1.24144	0.65112	FALSE	FALSE	222109	0.186339
276.14	Hypopotassemia	moderate_vs_none	unadjusted	5yr	Phecode utilization	presence	urgent_secondary		endocrine/metabolic	OR	0.971636	0.0849036	0.822682	1.14756	0.766874	FALSE	FALSE	105575	0.115276
276.14	Hypopotassemia	omnibus	m1	5yr	Phecode utilization	presence	urgent_secondary		endocrine/metabolic	wald_chi2	9.7742				0.0205863	FALSE	TRUE	222109	1.68642
276.14	Hypopotassemia	omnibus	m3	5yr	Phecode utilization	presence	urgent_secondary		endocrine/metabolic	wald_chi2	4.10178				0.250681	FALSE	FALSE	222109	0.600878
276.14	Hypopotassemia	omnibus	m4	5yr	Phecode utilization	presence	urgent_secondary		endocrine/metabolic	wald_chi2	4.03092				0.258144	FALSE	FALSE	222109	0.588138
276.14	Hypopotassemia	omnibus	unadjusted	5yr	Phecode utilization	presence	urgent_secondary		endocrine/metabolic	cramers_v	0.00664423				0.0202969	FALSE	TRUE	222109	1.69257
276.14	Hypopotassemia	severe_vs_none	m1	5yr	Phecode utilization	presence	urgent_secondary		endocrine/metabolic	OR	0.882134	0.0848914	0.746922	1.04182	0.139593	FALSE	FALSE	222109	0.855137
276.14	Hypopotassemia	severe_vs_none	m3	5yr	Phecode utilization	presence	urgent_secondary		endocrine/metabolic	OR	1.12442	0.0879448	0.946392	1.33595	0.182383	FALSE	FALSE	222109	0.739017
276.14	Hypopotassemia	severe_vs_none	m4	5yr	Phecode utilization	presence	urgent_secondary		endocrine/metabolic	OR	1.12866	0.0937499	0.93921	1.35632	0.196706	FALSE	FALSE	222109	0.706183
276.14	Hypopotassemia	severe_vs_none	unadjusted	5yr	Phecode utilization	presence	urgent_secondary		endocrine/metabolic	OR	0.882134	0.0848915	0.746919	1.04183	0.14084	FALSE	FALSE	110112	0.851275
276.14	Hypopotassemia	trend	m1	5yr	Phecode utilization	presence	urgent_secondary		endocrine/metabolic	OR	0.951671	0.0260152	0.904363	1.00145	0.0568957	FALSE	FALSE	222109	1.24492
276.14	Hypopotassemia	trend	m3	5yr	Phecode utilization	presence	urgent_secondary		endocrine/metabolic	OR	1.02542	0.0274898	0.971638	1.08219	0.36108	FALSE	FALSE	222109	0.442396
276.14	Hypopotassemia	trend	m4	5yr	Phecode utilization	presence	urgent_secondary		endocrine/metabolic	OR	1.02575	0.0294304	0.968255	1.08666	0.387681	FALSE	FALSE	222109	0.411526
276.14	Hypopotassemia	trend	unadjusted	5yr	Phecode utilization	presence	urgent_secondary		endocrine/metabolic	ca_z	-1.90475				0.0568131	FALSE	FALSE	222109	1.24555
276.41	Acidosis	AHI≥15 vs <15	m1	1yr	Phecode utilization	count_among_present	inpatient_secondary		endocrine/metabolic	IRR	0.995828	0.0222449	0.953344	1.04021	0.850933	FALSE	FALSE	611	0.0701045
276.41	Acidosis	AHI≥15 vs <15	m3	1yr	Phecode utilization	count_among_present	inpatient_secondary		endocrine/metabolic	IRR	0.99353	0.0224943	0.950679	1.03831	0.772918	FALSE	FALSE	611	0.111867
276.41	Acidosis	AHI≥15 vs <15	m4	1yr	Phecode utilization	count_among_present	inpatient_secondary		endocrine/metabolic	IRR	0.996849	0.0223174	0.954185	1.04142	0.887534	FALSE	FALSE	611	0.0518148
276.41	Acidosis	AHI≥15 vs <15	unadjusted	1yr	Phecode utilization	count_among_present	inpatient_secondary		endocrine/metabolic	rank_biserial	-0.00168274				0.922666	FALSE	FALSE	611	0.0349557
276.41	Acidosis	AHI≥5 vs <5	m1	1yr	Phecode utilization	count_among_present	inpatient_secondary		endocrine/metabolic	IRR	0.975461	0.0295222	0.92062	1.03357	0.400028	FALSE	FALSE	611	0.397909
276.41	Acidosis	AHI≥5 vs <5	m3	1yr	Phecode utilization	count_among_present	inpatient_secondary		endocrine/metabolic	IRR	0.960405	0.0305879	0.904519	1.01974	0.186571	FALSE	FALSE	611	0.729156
276.41	Acidosis	AHI≥5 vs <5	m4	1yr	Phecode utilization	count_among_present	inpatient_secondary		endocrine/metabolic	IRR	0.96278	0.0322596	0.90379	1.02562	0.239677	FALSE	FALSE	611	0.620373
276.41	Acidosis	AHI≥5 vs <5	unadjusted	1yr	Phecode utilization	count_among_present	inpatient_secondary		endocrine/metabolic	rank_biserial	-0.0210206				0.325101	FALSE	FALSE	611	0.487982
276.41	Acidosis	mild_vs_none	m1	1yr	Phecode utilization	count_among_present	inpatient_secondary		endocrine/metabolic	IRR	0.970729	0.0332762	0.909438	1.03615	0.371978	FALSE	FALSE	611	0.429483
276.41	Acidosis	mild_vs_none	m3	1yr	Phecode utilization	count_among_present	inpatient_secondary		endocrine/metabolic	IRR	0.951982	0.0345631	0.889628	1.01871	0.154521	FALSE	FALSE	611	0.811013
276.41	Acidosis	mild_vs_none	m4	1yr	Phecode utilization	count_among_present	inpatient_secondary		endocrine/metabolic	IRR	0.953286	0.0357572	0.888764	1.02249	0.180924	FALSE	FALSE	611	0.742505
276.41	Acidosis	mild_vs_none	unadjusted	1yr	Phecode utilization	count_among_present	inpatient_secondary		endocrine/metabolic	rank_biserial	-0.0265376				0.285852	FALSE	FALSE	311	0.543859
276.41	Acidosis	moderate_vs_none	m1	1yr	Phecode utilization	count_among_present	inpatient_secondary		endocrine/metabolic	IRR	0.986312	0.0347299	0.921409	1.05579	0.691487	FALSE	FALSE	611	0.160216
276.41	Acidosis	moderate_vs_none	m3	1yr	Phecode utilization	count_among_present	inpatient_secondary		endocrine/metabolic	IRR	0.979431	0.0347052	0.915025	1.04837	0.549276	FALSE	FALSE	611	0.26021
276.41	Acidosis	moderate_vs_none	m4	1yr	Phecode utilization	count_among_present	inpatient_secondary		endocrine/metabolic	IRR	0.981602	0.0358303	0.915033	1.05301	0.604279	FALSE	FALSE	611	0.218763
276.41	Acidosis	moderate_vs_none	unadjusted	1yr	Phecode utilization	count_among_present	inpatient_secondary		endocrine/metabolic	rank_biserial	-0.00649275				0.827787	FALSE	FALSE	263	0.0820814
276.41	Acidosis	omnibus	m1	1yr	Phecode utilization	count_among_present	inpatient_secondary		endocrine/metabolic	wald_chi2	1.04009				0.791552	FALSE	FALSE	611	0.101521
276.41	Acidosis	omnibus	m3	1yr	Phecode utilization	count_among_present	inpatient_secondary		endocrine/metabolic	wald_chi2	2.66646				0.445958	FALSE	FALSE	611	0.350706
276.41	Acidosis	omnibus	m4	1yr	Phecode utilization	count_among_present	inpatient_secondary		endocrine/metabolic	wald_chi2	2.27777				0.516792	FALSE	FALSE	611	0.286684
276.41	Acidosis	omnibus	unadjusted	1yr	Phecode utilization	count_among_present	inpatient_secondary		endocrine/metabolic	epsilon2	-0.00183853				0.596825	FALSE	FALSE	611	0.224153
276.41	Acidosis	severe_vs_none	m1	1yr	Phecode utilization	count_among_present	inpatient_secondary		endocrine/metabolic	IRR	0.971651	0.0345693	0.907998	1.03977	0.405454	FALSE	FALSE	611	0.392059
276.41	Acidosis	severe_vs_none	m3	1yr	Phecode utilization	count_among_present	inpatient_secondary		endocrine/metabolic	IRR	0.95142	0.0365613	0.885628	1.0221	0.173171	FALSE	FALSE	611	0.761525
276.41	Acidosis	severe_vs_none	m4	1yr	Phecode utilization	count_among_present	inpatient_secondary		endocrine/metabolic	IRR	0.955169	0.0382761	0.886134	1.02958	0.230795	FALSE	FALSE	611	0.636774
276.41	Acidosis	severe_vs_none	unadjusted	1yr	Phecode utilization	count_among_present	inpatient_secondary		endocrine/metabolic	rank_biserial	-0.0270617				0.293128	FALSE	FALSE	287	0.532942
276.41	Acidosis	trend	m1	1yr	Phecode utilization	count_among_present	inpatient_secondary		endocrine/metabolic	IRR	0.993696	0.0106477	0.973173	1.01465	0.552536	FALSE	FALSE	611	0.257639
276.41	Acidosis	trend	m3	1yr	Phecode utilization	count_among_present	inpatient_secondary		endocrine/metabolic	IRR	0.98946	0.0110306	0.968298	1.01109	0.336776	FALSE	FALSE	611	0.472659
276.41	Acidosis	trend	m4	1yr	Phecode utilization	count_among_present	inpatient_secondary		endocrine/metabolic	IRR	0.990791	0.0113298	0.969032	1.01304	0.414172	FALSE	FALSE	611	0.382819
276.41	Acidosis	trend	unadjusted	1yr	Phecode utilization	count_among_present	inpatient_secondary		endocrine/metabolic	spearman_rho	-0.0279829				0.489936	FALSE	FALSE	611	0.309861
276.41	Acidosis	AHI≥15 vs <15	m1	1yr	Phecode utilization	presence	inpatient_secondary		endocrine/metabolic	OR	1.30474	0.0810385	1.11313	1.52934	0.00102907	TRUE	TRUE	222109	2.98755
276.41	Acidosis	AHI≥15 vs <15	m3	1yr	Phecode utilization	presence	inpatient_secondary		endocrine/metabolic	OR	1.1123	0.0826774	0.945903	1.30797	0.197993	FALSE	FALSE	222109	0.70335
276.41	Acidosis	AHI≥15 vs <15	m4	1yr	Phecode utilization	presence	inpatient_secondary		endocrine/metabolic	OR	1.05045	0.0859823	0.887542	1.24327	0.567002	FALSE	FALSE	222109	0.246416
276.41	Acidosis	AHI≥15 vs <15	unadjusted	1yr	Phecode utilization	presence	inpatient_secondary		endocrine/metabolic	OR	1.30474	0.0810385	1.11312	1.52935	0.00119078	TRUE	TRUE	222109	2.92417
276.41	Acidosis	AHI≥5 vs <5	m1	1yr	Phecode utilization	presence	inpatient_secondary		endocrine/metabolic	OR	1.4608	0.100401	1.19986	1.7785	0.000160177	TRUE	TRUE	222109	3.7954
276.41	Acidosis	AHI≥5 vs <5	m3	1yr	Phecode utilization	presence	inpatient_secondary		endocrine/metabolic	OR	1.14474	0.101893	0.937511	1.39778	0.184615	FALSE	FALSE	222109	0.733734
276.41	Acidosis	AHI≥5 vs <5	m4	1yr	Phecode utilization	presence	inpatient_secondary		endocrine/metabolic	OR	1.07543	0.105049	0.875314	1.32129	0.488785	FALSE	FALSE	222109	0.310882
276.41	Acidosis	AHI≥5 vs <5	unadjusted	1yr	Phecode utilization	presence	inpatient_secondary		endocrine/metabolic	OR	1.4608	0.100401	1.19986	1.7785	0.000107704	TRUE	TRUE	222109	3.96777
276.41	Acidosis	mild_vs_none	m1	1yr	Phecode utilization	presence	inpatient_secondary		endocrine/metabolic	OR	1.34642	0.115792	1.07305	1.68944	0.0102045	FALSE	TRUE	222109	1.99121
276.41	Acidosis	mild_vs_none	m3	1yr	Phecode utilization	presence	inpatient_secondary		endocrine/metabolic	OR	1.1	0.116507	0.875427	1.38217	0.41334	FALSE	FALSE	222109	0.383693
276.41	Acidosis	mild_vs_none	m4	1yr	Phecode utilization	presence	inpatient_secondary		endocrine/metabolic	OR	1.06065	0.117571	0.842356	1.33551	0.616496	FALSE	FALSE	222109	0.21007
276.41	Acidosis	mild_vs_none	unadjusted	1yr	Phecode utilization	presence	inpatient_secondary		endocrine/metabolic	OR	1.34642	0.115792	1.07304	1.68945	0.0104533	FALSE	TRUE	127658	1.98075
276.41	Acidosis	moderate_vs_none	m1	1yr	Phecode utilization	presence	inpatient_secondary		endocrine/metabolic	OR	1.49009	0.123633	1.16943	1.89867	0.00125554	TRUE	TRUE	222109	2.90117
276.41	Acidosis	moderate_vs_none	m3	1yr	Phecode utilization	presence	inpatient_secondary		endocrine/metabolic	OR	1.11885	0.125161	0.875457	1.42991	0.36958	FALSE	FALSE	222109	0.432291
276.41	Acidosis	moderate_vs_none	m4	1yr	Phecode utilization	presence	inpatient_secondary		endocrine/metabolic	OR	1.05554	0.127711	0.8218	1.35576	0.672127	FALSE	FALSE	222109	0.172548
276.41	Acidosis	moderate_vs_none	unadjusted	1yr	Phecode utilization	presence	inpatient_secondary		endocrine/metabolic	OR	1.49009	0.123633	1.16943	1.89868	0.0014092	TRUE	TRUE	105575	2.85103
276.41	Acidosis	omnibus	m1	1yr	Phecode utilization	presence	inpatient_secondary		endocrine/metabolic	wald_chi2	16.8675				0.000752482	TRUE	TRUE	222109	3.1235
276.41	Acidosis	omnibus	m3	1yr	Phecode utilization	presence	inpatient_secondary		endocrine/metabolic	wald_chi2	3.03198				0.38672	FALSE	FALSE	222109	0.412603
276.41	Acidosis	omnibus	m4	1yr	Phecode utilization	presence	inpatient_secondary		endocrine/metabolic	wald_chi2	0.870073				0.832643	FALSE	FALSE	222109	0.079541
276.41	Acidosis	omnibus	unadjusted	1yr	Phecode utilization	presence	inpatient_secondary		endocrine/metabolic	cramers_v	0.00876975				0.000679797	TRUE	TRUE	222109	3.16762
276.41	Acidosis	severe_vs_none	m1	1yr	Phecode utilization	presence	inpatient_secondary		endocrine/metabolic	OR	1.58921	0.119204	1.2581	2.00747	0.000101875	TRUE	TRUE	222109	3.99193
276.41	Acidosis	severe_vs_none	m3	1yr	Phecode utilization	presence	inpatient_secondary		endocrine/metabolic	OR	1.23428	0.121934	0.971902	1.56748	0.0843064	FALSE	FALSE	222109	1.07414
276.41	Acidosis	severe_vs_none	m4	1yr	Phecode utilization	presence	inpatient_secondary		endocrine/metabolic	OR	1.12603	0.128592	0.87517	1.4488	0.355973	FALSE	FALSE	222109	0.448582
276.41	Acidosis	severe_vs_none	unadjusted	1yr	Phecode utilization	presence	inpatient_secondary		endocrine/metabolic	OR	1.58921	0.119204	1.25809	2.00747	0.000106015	TRUE	TRUE	110112	3.97463
276.41	Acidosis	trend	m1	1yr	Phecode utilization	presence	inpatient_secondary		endocrine/metabolic	OR	1.15345	0.036306	1.07423	1.23852	8.41872e-05	TRUE	TRUE	222109	4.07475
276.41	Acidosis	trend	m3	1yr	Phecode utilization	presence	inpatient_secondary		endocrine/metabolic	OR	1.06631	0.0381274	0.989532	1.14905	0.0921866	FALSE	FALSE	222109	1.03533
276.41	Acidosis	trend	m4	1yr	Phecode utilization	presence	inpatient_secondary		endocrine/metabolic	OR	1.03512	0.0403447	0.956422	1.1203	0.39223	FALSE	FALSE	222109	0.406459
276.41	Acidosis	trend	unadjusted	1yr	Phecode utilization	presence	inpatient_secondary		endocrine/metabolic	ca_z	3.94334				8.03537e-05	TRUE	TRUE	222109	4.09499
276.41	Acidosis	AHI≥15 vs <15	m1	5yr	Phecode utilization	count_among_present	ED_secondary		endocrine/metabolic	IRR	0.958815	0.0227873	0.916934	1.00261	0.064944	FALSE	FALSE	1449	1.18746
276.41	Acidosis	AHI≥15 vs <15	m3	5yr	Phecode utilization	count_among_present	ED_secondary		endocrine/metabolic	IRR	0.953637	0.023666	0.910413	0.998913	0.0448649	FALSE	FALSE	1449	1.34809
276.41	Acidosis	AHI≥15 vs <15	m4	5yr	Phecode utilization	count_among_present	ED_secondary		endocrine/metabolic	IRR	0.969927	0.0233387	0.92656	1.01533	0.19077	FALSE	FALSE	1449	0.719489
276.41	Acidosis	AHI≥15 vs <15	unadjusted	5yr	Phecode utilization	count_among_present	ED_secondary		endocrine/metabolic	rank_biserial	-0.0162034				0.449045	FALSE	FALSE	1449	0.34771
276.41	Acidosis	AHI≥5 vs <5	m1	5yr	Phecode utilization	count_among_present	ED_secondary		endocrine/metabolic	IRR	0.942979	0.0304114	0.888415	1.00089	0.0535363	FALSE	FALSE	1449	1.27135
276.41	Acidosis	AHI≥5 vs <5	m3	5yr	Phecode utilization	count_among_present	ED_secondary		endocrine/metabolic	IRR	0.939737	0.0315829	0.88333	0.999746	0.0490664	FALSE	FALSE	1449	1.30922
276.41	Acidosis	AHI≥5 vs <5	m4	5yr	Phecode utilization	count_among_present	ED_secondary		endocrine/metabolic	IRR	0.959722	0.0326349	0.900257	1.02311	0.207764	FALSE	FALSE	1449	0.68243
276.41	Acidosis	AHI≥5 vs <5	unadjusted	5yr	Phecode utilization	count_among_present	ED_secondary		endocrine/metabolic	rank_biserial	-0.0451767				0.0762427	FALSE	FALSE	1449	1.1178
276.41	Acidosis	mild_vs_none	m1	5yr	Phecode utilization	count_among_present	ED_secondary		endocrine/metabolic	IRR	0.956116	0.0366702	0.889809	1.02736	0.221038	FALSE	FALSE	1449	0.655532
276.41	Acidosis	mild_vs_none	m3	5yr	Phecode utilization	count_among_present	ED_secondary		endocrine/metabolic	IRR	0.955711	0.0367855	0.889232	1.02716	0.218157	FALSE	FALSE	1449	0.661231
276.41	Acidosis	mild_vs_none	m4	5yr	Phecode utilization	count_among_present	ED_secondary		endocrine/metabolic	IRR	0.969532	0.037583	0.900682	1.04364	0.410334	FALSE	FALSE	1449	0.386862
276.41	Acidosis	mild_vs_none	unadjusted	5yr	Phecode utilization	count_among_present	ED_secondary		endocrine/metabolic	rank_biserial	-0.0487846				0.109417	FALSE	FALSE	744	0.960913
276.41	Acidosis	moderate_vs_none	m1	5yr	Phecode utilization	count_among_present	ED_secondary		endocrine/metabolic	IRR	0.939798	0.034085	0.879066	1.00473	0.0685106	FALSE	FALSE	1449	1.16424
276.41	Acidosis	moderate_vs_none	m3	5yr	Phecode utilization	count_among_present	ED_secondary		endocrine/metabolic	IRR	0.936861	0.0352191	0.874373	1.00381	0.0640475	FALSE	FALSE	1449	1.1935
276.41	Acidosis	moderate_vs_none	m4	5yr	Phecode utilization	count_among_present	ED_secondary		endocrine/metabolic	IRR	0.956052	0.0359905	0.890936	1.02593	0.21176	FALSE	FALSE	1449	0.674156
276.41	Acidosis	moderate_vs_none	unadjusted	5yr	Phecode utilization	count_among_present	ED_secondary		endocrine/metabolic	rank_biserial	-0.0343157				0.299507	FALSE	FALSE	649	0.523593
276.41	Acidosis	omnibus	m1	5yr	Phecode utilization	count_among_present	ED_secondary		endocrine/metabolic	wald_chi2	4.85216				0.182948	FALSE	FALSE	1449	0.737672
276.41	Acidosis	omnibus	m3	5yr	Phecode utilization	count_among_present	ED_secondary		endocrine/metabolic	wald_chi2	5.41706				0.143684	FALSE	FALSE	1449	0.842591
276.41	Acidosis	omnibus	m4	5yr	Phecode utilization	count_among_present	ED_secondary		endocrine/metabolic	wald_chi2	2.31416				0.509813	FALSE	FALSE	1449	0.292589
276.41	Acidosis	omnibus	unadjusted	5yr	Phecode utilization	count_among_present	ED_secondary		endocrine/metabolic	epsilon2	0.000333432				0.323129	FALSE	FALSE	1449	0.490624
276.41	Acidosis	severe_vs_none	m1	5yr	Phecode utilization	count_among_present	ED_secondary		endocrine/metabolic	IRR	0.931473	0.0336635	0.871999	0.995004	0.0349669	FALSE	FALSE	1449	1.45634
276.41	Acidosis	severe_vs_none	m3	5yr	Phecode utilization	count_among_present	ED_secondary		endocrine/metabolic	IRR	0.922612	0.0358203	0.86006	0.989713	0.0245362	FALSE	FALSE	1449	1.61019
276.41	Acidosis	severe_vs_none	m4	5yr	Phecode utilization	count_among_present	ED_secondary		endocrine/metabolic	IRR	0.948565	0.0363851	0.883276	1.01868	0.146706	FALSE	FALSE	1449	0.833552
276.41	Acidosis	severe_vs_none	unadjusted	5yr	Phecode utilization	count_among_present	ED_secondary		endocrine/metabolic	rank_biserial	-0.050251				0.10375	FALSE	FALSE	718	0.984012
276.41	Acidosis	trend	m1	5yr	Phecode utilization	count_among_present	ED_secondary		endocrine/metabolic	IRR	0.977774	0.0105144	0.957831	0.998133	0.0325449	FALSE	FALSE	1449	1.48752
276.41	Acidosis	trend	m3	5yr	Phecode utilization	count_among_present	ED_secondary		endocrine/metabolic	IRR	0.974636	0.0112135	0.953449	0.996294	0.0219585	FALSE	FALSE	1449	1.6584
276.41	Acidosis	trend	m4	5yr	Phecode utilization	count_among_present	ED_secondary		endocrine/metabolic	IRR	0.983343	0.0112212	0.961953	1.00521	0.134423	FALSE	FALSE	1449	0.871528
276.41	Acidosis	trend	unadjusted	5yr	Phecode utilization	count_among_present	ED_secondary		endocrine/metabolic	spearman_rho	-0.0360258				0.170497	FALSE	FALSE	1449	0.768283
276.41	Acidosis	AHI≥15 vs <15	m1	5yr	Phecode utilization	count_among_present	inpatient_secondary		endocrine/metabolic	IRR	0.961402	0.0226186	0.919712	1.00498	0.0818076	FALSE	FALSE	1692	1.08721
276.41	Acidosis	AHI≥15 vs <15	m3	5yr	Phecode utilization	count_among_present	inpatient_secondary		endocrine/metabolic	IRR	0.951684	0.0239295	0.908079	0.997382	0.0384982	FALSE	FALSE	1692	1.41456
276.41	Acidosis	AHI≥15 vs <15	m4	5yr	Phecode utilization	count_among_present	inpatient_secondary		endocrine/metabolic	IRR	0.962902	0.0234739	0.919605	1.00824	0.107302	FALSE	FALSE	1692	0.969394
276.41	Acidosis	AHI≥15 vs <15	unadjusted	5yr	Phecode utilization	count_among_present	inpatient_secondary		endocrine/metabolic	rank_biserial	0.00480509				0.804601	FALSE	FALSE	1692	0.0944195
276.41	Acidosis	AHI≥5 vs <5	m1	5yr	Phecode utilization	count_among_present	inpatient_secondary		endocrine/metabolic	IRR	0.948029	0.0291658	0.895356	1.0038	0.067265	FALSE	FALSE	1692	1.17221
276.41	Acidosis	AHI≥5 vs <5	m3	5yr	Phecode utilization	count_among_present	inpatient_secondary		endocrine/metabolic	IRR	0.940857	0.0300257	0.887086	0.997887	0.0423162	FALSE	FALSE	1692	1.37349
276.41	Acidosis	AHI≥5 vs <5	m4	5yr	Phecode utilization	count_among_present	inpatient_secondary		endocrine/metabolic	IRR	0.953928	0.0318529	0.896195	1.01538	0.138667	FALSE	FALSE	1692	0.858026
276.41	Acidosis	AHI≥5 vs <5	unadjusted	5yr	Phecode utilization	count_among_present	inpatient_secondary		endocrine/metabolic	rank_biserial	-0.0404087				0.0914847	FALSE	FALSE	1692	1.03865
276.41	Acidosis	mild_vs_none	m1	5yr	Phecode utilization	count_among_present	inpatient_secondary		endocrine/metabolic	IRR	0.961963	0.0376561	0.893522	1.03565	0.303091	FALSE	FALSE	1692	0.518426
276.41	Acidosis	mild_vs_none	m3	5yr	Phecode utilization	count_among_present	inpatient_secondary		endocrine/metabolic	IRR	0.959949	0.038765	0.889716	1.03573	0.291688	FALSE	FALSE	1692	0.535082
276.41	Acidosis	mild_vs_none	m4	5yr	Phecode utilization	count_among_present	inpatient_secondary		endocrine/metabolic	IRR	0.967798	0.0399451	0.894918	1.04661	0.412543	FALSE	FALSE	1692	0.384531
276.41	Acidosis	mild_vs_none	unadjusted	5yr	Phecode utilization	count_among_present	inpatient_secondary		endocrine/metabolic	rank_biserial	-0.0587556				0.0339648	FALSE	FALSE	842	1.46897
276.41	Acidosis	moderate_vs_none	m1	5yr	Phecode utilization	count_among_present	inpatient_secondary		endocrine/metabolic	IRR	0.942856	0.0316186	0.8862	1.00313	0.0627478	FALSE	FALSE	1692	1.2024
276.41	Acidosis	moderate_vs_none	m3	5yr	Phecode utilization	count_among_present	inpatient_secondary		endocrine/metabolic	IRR	0.934861	0.032184	0.877712	0.995731	0.0363586	FALSE	FALSE	1692	1.43939
276.41	Acidosis	moderate_vs_none	m4	5yr	Phecode utilization	count_among_present	inpatient_secondary		endocrine/metabolic	IRR	0.946539	0.0331286	0.887032	1.01004	0.097218	FALSE	FALSE	1692	1.01225
276.41	Acidosis	moderate_vs_none	unadjusted	5yr	Phecode utilization	count_among_present	inpatient_secondary		endocrine/metabolic	rank_biserial	-0.0229416				0.455716	FALSE	FALSE	732	0.341306
276.41	Acidosis	omnibus	m1	5yr	Phecode utilization	count_among_present	inpatient_secondary		endocrine/metabolic	wald_chi2	4.79624				0.18734	FALSE	FALSE	1692	0.727369
276.41	Acidosis	omnibus	m3	5yr	Phecode utilization	count_among_present	inpatient_secondary		endocrine/metabolic	wald_chi2	6.55401				0.0875567	FALSE	FALSE	1692	1.05771
276.41	Acidosis	omnibus	m4	5yr	Phecode utilization	count_among_present	inpatient_secondary		endocrine/metabolic	wald_chi2	3.7997				0.283921	FALSE	FALSE	1692	0.546803
276.41	Acidosis	omnibus	unadjusted	5yr	Phecode utilization	count_among_present	inpatient_secondary		endocrine/metabolic	epsilon2	0.00104548				0.189855	FALSE	FALSE	1692	0.721579
276.41	Acidosis	severe_vs_none	m1	5yr	Phecode utilization	count_among_present	inpatient_secondary		endocrine/metabolic	IRR	0.937541	0.0311165	0.882071	0.996498	0.0381998	FALSE	FALSE	1692	1.41794
276.41	Acidosis	severe_vs_none	m3	5yr	Phecode utilization	count_among_present	inpatient_secondary		endocrine/metabolic	IRR	0.923678	0.0325655	0.866564	0.984556	0.0147721	FALSE	FALSE	1692	1.83056
276.41	Acidosis	severe_vs_none	m4	5yr	Phecode utilization	count_among_present	inpatient_secondary		endocrine/metabolic	IRR	0.941131	0.0338685	0.880686	1.00572	0.0732235	FALSE	FALSE	1692	1.13535
276.41	Acidosis	severe_vs_none	unadjusted	5yr	Phecode utilization	count_among_present	inpatient_secondary		endocrine/metabolic	rank_biserial	-0.0353908				0.219369	FALSE	FALSE	820	0.658825
276.41	Acidosis	trend	m1	5yr	Phecode utilization	count_among_present	inpatient_secondary		endocrine/metabolic	IRR	0.9797	0.00980269	0.961057	0.998705	0.0364214	FALSE	FALSE	1692	1.43864
276.41	Acidosis	trend	m3	5yr	Phecode utilization	count_among_present	inpatient_secondary		endocrine/metabolic	IRR	0.97457	0.0104373	0.954835	0.994711	0.0135867	FALSE	FALSE	1692	1.86689
276.41	Acidosis	trend	m4	5yr	Phecode utilization	count_among_present	inpatient_secondary		endocrine/metabolic	IRR	0.980443	0.0105208	0.960433	1.00087	0.0604805	FALSE	FALSE	1692	1.21838
276.41	Acidosis	trend	unadjusted	5yr	Phecode utilization	count_among_present	inpatient_secondary		endocrine/metabolic	spearman_rho	-0.0142431				0.558231	FALSE	FALSE	1692	0.253186
276.41	Acidosis	AHI≥15 vs <15	m1	5yr	Phecode utilization	presence	ED_secondary		endocrine/metabolic	OR	1.28284	0.0527359	1.15687	1.42253	2.32262e-06	TRUE	TRUE	222109	5.63402
276.41	Acidosis	AHI≥15 vs <15	m3	5yr	Phecode utilization	presence	ED_secondary		endocrine/metabolic	OR	1.12503	0.0538574	1.01232	1.25028	0.0287135	FALSE	FALSE	222109	1.54191
276.41	Acidosis	AHI≥15 vs <15	m4	5yr	Phecode utilization	presence	ED_secondary		endocrine/metabolic	OR	1.06481	0.0560706	0.95399	1.1885	0.262751	FALSE	FALSE	222109	0.580456
276.41	Acidosis	AHI≥15 vs <15	unadjusted	5yr	Phecode utilization	presence	ED_secondary		endocrine/metabolic	OR	1.28284	0.0527359	1.15687	1.42253	2.63938e-06	TRUE	TRUE	222109	5.5785
276.41	Acidosis	AHI≥5 vs <5	m1	5yr	Phecode utilization	presence	ED_secondary		endocrine/metabolic	OR	1.26971	0.0627569	1.12276	1.4359	0.000141781	TRUE	TRUE	222109	3.84838
276.41	Acidosis	AHI≥5 vs <5	m3	5yr	Phecode utilization	presence	ED_secondary		endocrine/metabolic	OR	1.01287	0.0638697	0.893695	1.14794	0.84127	FALSE	FALSE	222109	0.0750644
276.41	Acidosis	AHI≥5 vs <5	m4	5yr	Phecode utilization	presence	ED_secondary		endocrine/metabolic	OR	0.945777	0.0660057	0.831007	1.0764	0.398335	FALSE	FALSE	222109	0.399751
276.41	Acidosis	AHI≥5 vs <5	unadjusted	5yr	Phecode utilization	presence	ED_secondary		endocrine/metabolic	OR	1.26971	0.0627569	1.12276	1.43591	0.000118352	TRUE	TRUE	222109	3.92682
276.41	Acidosis	mild_vs_none	m1	5yr	Phecode utilization	presence	ED_secondary		endocrine/metabolic	OR	1.129	0.0739868	0.976602	1.30519	0.101012	FALSE	FALSE	222109	0.995625
276.41	Acidosis	mild_vs_none	m3	5yr	Phecode utilization	presence	ED_secondary		endocrine/metabolic	OR	0.926926	0.0745318	0.800947	1.07272	0.308626	FALSE	FALSE	222109	0.510568
276.41	Acidosis	mild_vs_none	m4	5yr	Phecode utilization	presence	ED_secondary		endocrine/metabolic	OR	0.893809	0.0752331	0.77127	1.03582	0.135646	FALSE	FALSE	222109	0.867592
276.41	Acidosis	mild_vs_none	unadjusted	5yr	Phecode utilization	presence	ED_secondary		endocrine/metabolic	OR	1.129	0.0739868	0.9766	1.30519	0.105237	FALSE	FALSE	127658	0.977831
276.41	Acidosis	moderate_vs_none	m1	5yr	Phecode utilization	presence	ED_secondary		endocrine/metabolic	OR	1.2975	0.0787705	1.11188	1.51411	0.000945252	FALSE	TRUE	222109	3.02445
276.41	Acidosis	moderate_vs_none	m3	5yr	Phecode utilization	presence	ED_secondary		endocrine/metabolic	OR	0.986599	0.0798669	0.843641	1.15378	0.865854	FALSE	FALSE	222109	0.0625551
276.41	Acidosis	moderate_vs_none	m4	5yr	Phecode utilization	presence	ED_secondary		endocrine/metabolic	OR	0.930498	0.0815775	0.793006	1.09183	0.377222	FALSE	FALSE	222109	0.423403
276.41	Acidosis	moderate_vs_none	unadjusted	5yr	Phecode utilization	presence	ED_secondary		endocrine/metabolic	OR	1.2975	0.0787705	1.11188	1.51412	0.0010795	FALSE	TRUE	105575	2.96678
276.41	Acidosis	omnibus	m1	5yr	Phecode utilization	presence	ED_secondary		endocrine/metabolic	wald_chi2	26.664				6.92366e-06	TRUE	TRUE	222109	5.15966
276.41	Acidosis	omnibus	m3	5yr	Phecode utilization	presence	ED_secondary		endocrine/metabolic	wald_chi2	10.9308				0.012106	FALSE	TRUE	222109	1.917
276.41	Acidosis	omnibus	m4	5yr	Phecode utilization	presence	ED_secondary		endocrine/metabolic	wald_chi2	6.64694				0.0840441	FALSE	FALSE	222109	1.07549
276.41	Acidosis	omnibus	unadjusted	5yr	Phecode utilization	presence	ED_secondary		endocrine/metabolic	cramers_v	0.0109948				6.33073e-06	TRUE	TRUE	222109	5.19855
276.41	Acidosis	severe_vs_none	m1	5yr	Phecode utilization	presence	ED_secondary		endocrine/metabolic	OR	1.43537	0.0751138	1.23887	1.66303	1.49688e-06	TRUE	TRUE	222109	5.82481
276.41	Acidosis	severe_vs_none	m3	5yr	Phecode utilization	presence	ED_secondary		endocrine/metabolic	OR	1.16849	0.0771267	1.00455	1.35917	0.0434989	FALSE	FALSE	222109	1.36152
276.41	Acidosis	severe_vs_none	m4	5yr	Phecode utilization	presence	ED_secondary		endocrine/metabolic	OR	1.06458	0.0817182	0.907029	1.24951	0.443764	FALSE	FALSE	222109	0.352848
276.41	Acidosis	severe_vs_none	unadjusted	5yr	Phecode utilization	presence	ED_secondary		endocrine/metabolic	OR	1.43537	0.0751138	1.23887	1.66303	1.65345e-06	TRUE	TRUE	110112	5.78161
276.41	Acidosis	trend	m1	5yr	Phecode utilization	presence	ED_secondary		endocrine/metabolic	OR	1.12975	0.0236237	1.07863	1.18329	2.41554e-07	TRUE	TRUE	222109	6.61699
276.41	Acidosis	trend	m3	5yr	Phecode utilization	presence	ED_secondary		endocrine/metabolic	OR	1.0595	0.0249219	1.00899	1.11254	0.020386	FALSE	TRUE	222109	1.69067
276.41	Acidosis	trend	m4	5yr	Phecode utilization	presence	ED_secondary		endocrine/metabolic	OR	1.02829	0.0264155	0.97641	1.08293	0.290858	FALSE	FALSE	222109	0.53632
276.41	Acidosis	trend	unadjusted	5yr	Phecode utilization	presence	ED_secondary		endocrine/metabolic	ca_z	5.17478				2.28183e-07	TRUE	TRUE	222109	6.64172
276.41	Acidosis	AHI≥15 vs <15	m1	5yr	Phecode utilization	presence	inpatient_secondary		endocrine/metabolic	OR	1.36773	0.0488128	1.24294	1.50505	1.40474e-10	TRUE	TRUE	222109	9.85241
276.41	Acidosis	AHI≥15 vs <15	m3	5yr	Phecode utilization	presence	inpatient_secondary		endocrine/metabolic	OR	1.18019	0.0498446	1.07034	1.3013	0.000888057	FALSE	TRUE	222109	3.05156
276.41	Acidosis	AHI≥15 vs <15	m4	5yr	Phecode utilization	presence	inpatient_secondary		endocrine/metabolic	OR	1.13814	0.0518753	1.02811	1.25994	0.0126216	FALSE	TRUE	222109	1.89888
276.41	Acidosis	AHI≥15 vs <15	unadjusted	5yr	Phecode utilization	presence	inpatient_secondary		endocrine/metabolic	OR	1.36773	0.0488128	1.24294	1.50505	1.51784e-10	TRUE	TRUE	222109	9.81877
276.41	Acidosis	AHI≥5 vs <5	m1	5yr	Phecode utilization	presence	inpatient_secondary		endocrine/metabolic	OR	1.43772	0.0601461	1.27784	1.6176	1.57709e-09	TRUE	TRUE	222109	8.80214
276.41	Acidosis	AHI≥5 vs <5	m3	5yr	Phecode utilization	presence	inpatient_secondary		endocrine/metabolic	OR	1.1274	0.0611328	1.0001	1.27091	0.0498103	FALSE	FALSE	222109	1.30268
276.41	Acidosis	AHI≥5 vs <5	m4	5yr	Phecode utilization	presence	inpatient_secondary		endocrine/metabolic	OR	1.07702	0.0630529	0.951818	1.2187	0.239279	FALSE	FALSE	222109	0.621095
276.41	Acidosis	AHI≥5 vs <5	unadjusted	5yr	Phecode utilization	presence	inpatient_secondary		endocrine/metabolic	OR	1.43772	0.0601461	1.27784	1.6176	5.49545e-10	TRUE	TRUE	222109	9.26
276.41	Acidosis	mild_vs_none	m1	5yr	Phecode utilization	presence	inpatient_secondary		endocrine/metabolic	OR	1.26681	0.0701233	1.10414	1.45345	0.000744384	FALSE	TRUE	222109	3.1282
276.41	Acidosis	mild_vs_none	m3	5yr	Phecode utilization	presence	inpatient_secondary		endocrine/metabolic	OR	1.02879	0.0706392	0.895772	1.18156	0.687846	FALSE	FALSE	222109	0.162509
276.41	Acidosis	mild_vs_none	m4	5yr	Phecode utilization	presence	inpatient_secondary		endocrine/metabolic	OR	1.00703	0.0712894	0.875713	1.15804	0.921691	FALSE	FALSE	222109	0.0354147
276.41	Acidosis	mild_vs_none	unadjusted	5yr	Phecode utilization	presence	inpatient_secondary		endocrine/metabolic	OR	1.26681	0.0701233	1.10414	1.45346	0.000775287	FALSE	TRUE	127658	3.11054
276.41	Acidosis	moderate_vs_none	m1	5yr	Phecode utilization	presence	inpatient_secondary		endocrine/metabolic	OR	1.46756	0.0742476	1.26881	1.69745	2.3848e-07	TRUE	TRUE	222109	6.62255
276.41	Acidosis	moderate_vs_none	m3	5yr	Phecode utilization	presence	inpatient_secondary		endocrine/metabolic	OR	1.09733	0.0752481	0.946865	1.27172	0.217064	FALSE	FALSE	222109	0.663413
276.41	Acidosis	moderate_vs_none	m4	5yr	Phecode utilization	presence	inpatient_secondary		endocrine/metabolic	OR	1.06023	0.0768325	0.912009	1.23253	0.446551	FALSE	FALSE	222109	0.350129
276.41	Acidosis	moderate_vs_none	unadjusted	5yr	Phecode utilization	presence	inpatient_secondary		endocrine/metabolic	OR	1.46756	0.0742476	1.26881	1.69745	2.57564e-07	TRUE	TRUE	105575	6.58911
276.41	Acidosis	omnibus	m1	5yr	Phecode utilization	presence	inpatient_secondary		endocrine/metabolic	wald_chi2	53.8095				1.23209e-11	TRUE	TRUE	222109	10.9094
276.41	Acidosis	omnibus	m3	5yr	Phecode utilization	presence	inpatient_secondary		endocrine/metabolic	wald_chi2	17.7036				0.000506298	TRUE	TRUE	222109	3.29559
276.41	Acidosis	omnibus	m4	5yr	Phecode utilization	presence	inpatient_secondary		endocrine/metabolic	wald_chi2	11.0925				0.0112363	FALSE	TRUE	222109	1.94938
276.41	Acidosis	omnibus	unadjusted	5yr	Phecode utilization	presence	inpatient_secondary		endocrine/metabolic	cramers_v	0.0156665				8.71689e-12	TRUE	TRUE	222109	11.0596
276.41	Acidosis	severe_vs_none	m1	5yr	Phecode utilization	presence	inpatient_secondary		endocrine/metabolic	OR	1.64258	0.0708392	1.42965	1.88724	2.45931e-12	TRUE	TRUE	222109	11.6092
276.41	Acidosis	severe_vs_none	m3	5yr	Phecode utilization	presence	inpatient_secondary		endocrine/metabolic	OR	1.3032	0.0726343	1.13027	1.50258	0.000266422	TRUE	TRUE	222109	3.57443
276.41	Acidosis	severe_vs_none	m4	5yr	Phecode utilization	presence	inpatient_secondary		endocrine/metabolic	OR	1.23401	0.076789	1.06159	1.43444	0.00617571	FALSE	TRUE	222109	2.20931
276.41	Acidosis	severe_vs_none	unadjusted	5yr	Phecode utilization	presence	inpatient_secondary		endocrine/metabolic	OR	1.64258	0.0708392	1.42964	1.88724	1.87046e-12	TRUE	TRUE	110112	11.7281
276.41	Acidosis	trend	m1	5yr	Phecode utilization	presence	inpatient_secondary		endocrine/metabolic	OR	1.17364	0.0218776	1.12438	1.22506	2.50731e-13	TRUE	TRUE	222109	12.6008
276.41	Acidosis	trend	m3	5yr	Phecode utilization	presence	inpatient_secondary		endocrine/metabolic	OR	1.09386	0.0230704	1.0455	1.14445	0.000100866	TRUE	TRUE	222109	3.99626
276.41	Acidosis	trend	m4	5yr	Phecode utilization	presence	inpatient_secondary		endocrine/metabolic	OR	1.07479	0.0244346	1.02453	1.12752	0.00315794	FALSE	TRUE	222109	2.5006
276.41	Acidosis	trend	unadjusted	5yr	Phecode utilization	presence	inpatient_secondary		endocrine/metabolic	ca_z	7.34453				2.06482e-13	TRUE	TRUE	222109	12.6851
276.5	Hypovolemia	AHI≥15 vs <15	m1	5yr	Phecode utilization	count_among_present	ED_secondary		endocrine/metabolic	IRR	0.994836	0.0320247	0.934312	1.05928	0.871555	FALSE	FALSE	564	0.0597053
276.5	Hypovolemia	AHI≥15 vs <15	m3	5yr	Phecode utilization	count_among_present	ED_secondary		endocrine/metabolic	IRR	1.02868	0.0406803	0.949844	1.11405	0.48703	FALSE	FALSE	564	0.312445
276.5	Hypovolemia	AHI≥15 vs <15	m4	5yr	Phecode utilization	count_among_present	ED_secondary		endocrine/metabolic	IRR	1.0484	0.0453267	0.959281	1.1458	0.297033	FALSE	FALSE	564	0.527196
276.5	Hypovolemia	AHI≥15 vs <15	unadjusted	5yr	Phecode utilization	count_among_present	ED_secondary		endocrine/metabolic	rank_biserial	-0.0462203				0.110835	FALSE	FALSE	564	0.955322
276.5	Hypovolemia	AHI≥5 vs <5	m1	5yr	Phecode utilization	count_among_present	ED_secondary		endocrine/metabolic	IRR	0.992211	0.031582	0.932656	1.05557	0.804453	FALSE	FALSE	564	0.0944993
276.5	Hypovolemia	AHI≥5 vs <5	m3	5yr	Phecode utilization	count_among_present	ED_secondary		endocrine/metabolic	IRR	1.02407	0.0337021	0.958608	1.094	0.480415	FALSE	FALSE	564	0.318383
276.5	Hypovolemia	AHI≥5 vs <5	m4	5yr	Phecode utilization	count_among_present	ED_secondary		endocrine/metabolic	IRR	1.04368	0.0358917	0.972779	1.11974	0.233641	FALSE	FALSE	564	0.631451
276.5	Hypovolemia	AHI≥5 vs <5	unadjusted	5yr	Phecode utilization	count_among_present	ED_secondary		endocrine/metabolic	rank_biserial	-0.0382122				0.24045	FALSE	FALSE	564	0.618975
276.5	Hypovolemia	mild_vs_none	m1	5yr	Phecode utilization	count_among_present	ED_secondary		endocrine/metabolic	IRR	0.993365	0.0347454	0.927969	1.06337	0.84806	FALSE	FALSE	564	0.0715733
276.5	Hypovolemia	mild_vs_none	m3	5yr	Phecode utilization	count_among_present	ED_secondary		endocrine/metabolic	IRR	1.01066	0.0350824	0.943499	1.08259	0.762526	FALSE	FALSE	564	0.117745
276.5	Hypovolemia	mild_vs_none	m4	5yr	Phecode utilization	count_among_present	ED_secondary		endocrine/metabolic	IRR	1.02409	0.0348509	0.95647	1.09648	0.494648	FALSE	FALSE	564	0.305703
276.5	Hypovolemia	mild_vs_none	unadjusted	5yr	Phecode utilization	count_among_present	ED_secondary		endocrine/metabolic	rank_biserial	-0.0133288				0.750806	FALSE	FALSE	306	0.124472
276.5	Hypovolemia	moderate_vs_none	m1	5yr	Phecode utilization	count_among_present	ED_secondary		endocrine/metabolic	IRR	1.00619	0.0541325	0.904904	1.11881	0.909231	FALSE	FALSE	564	0.041326
276.5	Hypovolemia	moderate_vs_none	m3	5yr	Phecode utilization	count_among_present	ED_secondary		endocrine/metabolic	IRR	1.04435	0.0620829	0.924699	1.17948	0.484578	FALSE	FALSE	564	0.314636
276.5	Hypovolemia	moderate_vs_none	m4	5yr	Phecode utilization	count_among_present	ED_secondary		endocrine/metabolic	IRR	1.07132	0.0679899	0.937666	1.22404	0.310905	FALSE	FALSE	564	0.507373
276.5	Hypovolemia	moderate_vs_none	unadjusted	5yr	Phecode utilization	count_among_present	ED_secondary		endocrine/metabolic	rank_biserial	-0.0449648				0.289095	FALSE	FALSE	279	0.53896
276.5	Hypovolemia	omnibus	m1	5yr	Phecode utilization	count_among_present	ED_secondary		endocrine/metabolic	wald_chi2	0.540639				0.909877	FALSE	FALSE	564	0.0410175
276.5	Hypovolemia	omnibus	m3	5yr	Phecode utilization	count_among_present	ED_secondary		endocrine/metabolic	wald_chi2	0.610014				0.894136	FALSE	FALSE	564	0.0485964
276.5	Hypovolemia	omnibus	m4	5yr	Phecode utilization	count_among_present	ED_secondary		endocrine/metabolic	wald_chi2	1.80179				0.614545	FALSE	FALSE	564	0.211447
276.5	Hypovolemia	omnibus	unadjusted	5yr	Phecode utilization	count_among_present	ED_secondary		endocrine/metabolic	epsilon2	-0.000347505				0.422612	FALSE	FALSE	564	0.374058
276.5	Hypovolemia	severe_vs_none	m1	5yr	Phecode utilization	count_among_present	ED_secondary		endocrine/metabolic	IRR	0.977478	0.0354543	0.91186	1.04782	0.520553	FALSE	FALSE	564	0.283535
276.5	Hypovolemia	severe_vs_none	m3	5yr	Phecode utilization	count_among_present	ED_secondary		endocrine/metabolic	IRR	1.02393	0.0378482	0.950719	1.10277	0.532156	FALSE	FALSE	564	0.273961
276.5	Hypovolemia	severe_vs_none	m4	5yr	Phecode utilization	count_among_present	ED_secondary		endocrine/metabolic	IRR	1.0536	0.0401688	0.973836	1.13991	0.193626	FALSE	FALSE	564	0.713037
276.5	Hypovolemia	severe_vs_none	unadjusted	5yr	Phecode utilization	count_among_present	ED_secondary		endocrine/metabolic	rank_biserial	-0.060918				0.136164	FALSE	FALSE	283	0.865938
276.5	Hypovolemia	trend	m1	5yr	Phecode utilization	count_among_present	ED_secondary		endocrine/metabolic	IRR	0.994591	0.0119718	0.971526	1.0182	0.650529	FALSE	FALSE	564	0.186733
276.5	Hypovolemia	trend	m3	5yr	Phecode utilization	count_among_present	ED_secondary		endocrine/metabolic	IRR	1.0106	0.0140825	0.983088	1.03888	0.454008	FALSE	FALSE	564	0.342937
276.5	Hypovolemia	trend	m4	5yr	Phecode utilization	count_among_present	ED_secondary		endocrine/metabolic	IRR	1.02023	0.0154545	0.989795	1.05161	0.194893	FALSE	FALSE	564	0.710204
276.5	Hypovolemia	trend	unadjusted	5yr	Phecode utilization	count_among_present	ED_secondary		endocrine/metabolic	spearman_rho	-0.0695476				0.0989434	FALSE	FALSE	564	1.00461
276.5	Hypovolemia	AHI≥15 vs <15	m1	5yr	Phecode utilization	presence	ED_secondary		endocrine/metabolic	OR	1.13995	0.084631	0.965711	1.34562	0.121694	FALSE	FALSE	222109	0.91473
276.5	Hypovolemia	AHI≥15 vs <15	m3	5yr	Phecode utilization	presence	ED_secondary		endocrine/metabolic	OR	1.08389	0.0873963	0.913259	1.2864	0.356658	FALSE	FALSE	222109	0.447747
276.5	Hypovolemia	AHI≥15 vs <15	m4	5yr	Phecode utilization	presence	ED_secondary		endocrine/metabolic	OR	1.12695	0.0908377	0.943155	1.34656	0.188281	FALSE	FALSE	222109	0.725194
276.5	Hypovolemia	AHI≥15 vs <15	unadjusted	5yr	Phecode utilization	presence	ED_secondary		endocrine/metabolic	OR	1.13995	0.084631	0.965708	1.34563	0.124831	FALSE	FALSE	222109	0.903677
276.5	Hypovolemia	AHI≥5 vs <5	m1	5yr	Phecode utilization	presence	ED_secondary		endocrine/metabolic	OR	1.01748	0.0950204	0.844587	1.22577	0.85529	FALSE	FALSE	222109	0.0678865
276.5	Hypovolemia	AHI≥5 vs <5	m3	5yr	Phecode utilization	presence	ED_secondary		endocrine/metabolic	OR	0.884662	0.0978125	0.73033	1.07161	0.210242	FALSE	FALSE	222109	0.67728
276.5	Hypovolemia	AHI≥5 vs <5	m4	5yr	Phecode utilization	presence	ED_secondary		endocrine/metabolic	OR	0.908427	0.101482	0.744575	1.10834	0.343959	FALSE	FALSE	222109	0.463494
276.5	Hypovolemia	AHI≥5 vs <5	unadjusted	5yr	Phecode utilization	presence	ED_secondary		endocrine/metabolic	OR	1.01748	0.0950204	0.844584	1.22577	0.887148	FALSE	FALSE	222109	0.0520041
276.5	Hypovolemia	mild_vs_none	m1	5yr	Phecode utilization	presence	ED_secondary		endocrine/metabolic	OR	0.915911	0.114472	0.731836	1.14628	0.442895	FALSE	FALSE	222109	0.3537
276.5	Hypovolemia	mild_vs_none	m3	5yr	Phecode utilization	presence	ED_secondary		endocrine/metabolic	OR	0.795662	0.11592	0.633954	0.998619	0.0486229	FALSE	FALSE	222109	1.31316
276.5	Hypovolemia	mild_vs_none	m4	5yr	Phecode utilization	presence	ED_secondary		endocrine/metabolic	OR	0.814683	0.117359	0.64728	1.02538	0.0807413	FALSE	FALSE	222109	1.0929
276.5	Hypovolemia	mild_vs_none	unadjusted	5yr	Phecode utilization	presence	ED_secondary		endocrine/metabolic	OR	0.915911	0.114472	0.731833	1.14629	0.456564	FALSE	FALSE	127658	0.340499
276.5	Hypovolemia	moderate_vs_none	m1	5yr	Phecode utilization	presence	ED_secondary		endocrine/metabolic	OR	1.12694	0.120382	0.890089	1.42683	0.320827	FALSE	FALSE	222109	0.493728
276.5	Hypovolemia	moderate_vs_none	m3	5yr	Phecode utilization	presence	ED_secondary		endocrine/metabolic	OR	0.951536	0.123324	0.747224	1.21171	0.687078	FALSE	FALSE	222109	0.162994
276.5	Hypovolemia	moderate_vs_none	m4	5yr	Phecode utilization	presence	ED_secondary		endocrine/metabolic	OR	0.98759	0.126635	0.770522	1.26581	0.921448	FALSE	FALSE	222109	0.0355293
276.5	Hypovolemia	moderate_vs_none	unadjusted	5yr	Phecode utilization	presence	ED_secondary		endocrine/metabolic	OR	1.12694	0.120382	0.890085	1.42684	0.332326	FALSE	FALSE	105575	0.478436
276.5	Hypovolemia	omnibus	m1	5yr	Phecode utilization	presence	ED_secondary		endocrine/metabolic	wald_chi2	3.24279				0.355685	FALSE	FALSE	222109	0.448935
276.5	Hypovolemia	omnibus	m3	5yr	Phecode utilization	presence	ED_secondary		endocrine/metabolic	wald_chi2	4.61721				0.20207	FALSE	FALSE	222109	0.694498
276.5	Hypovolemia	omnibus	m4	5yr	Phecode utilization	presence	ED_secondary		endocrine/metabolic	wald_chi2	4.70172				0.194988	FALSE	FALSE	222109	0.709993
276.5	Hypovolemia	omnibus	unadjusted	5yr	Phecode utilization	presence	ED_secondary		endocrine/metabolic	cramers_v	0.00382532				0.354642	FALSE	FALSE	222109	0.45021
276.5	Hypovolemia	severe_vs_none	m1	5yr	Phecode utilization	presence	ED_secondary		endocrine/metabolic	OR	1.05569	0.119371	0.835466	1.33397	0.649813	FALSE	FALSE	222109	0.187212
276.5	Hypovolemia	severe_vs_none	m3	5yr	Phecode utilization	presence	ED_secondary		endocrine/metabolic	OR	0.960624	0.124051	0.753288	1.22503	0.746064	FALSE	FALSE	222109	0.127224
276.5	Hypovolemia	severe_vs_none	m4	5yr	Phecode utilization	presence	ED_secondary		endocrine/metabolic	OR	1.01568	0.131134	0.785482	1.31335	0.905548	FALSE	FALSE	222109	0.0430883
276.5	Hypovolemia	severe_vs_none	unadjusted	5yr	Phecode utilization	presence	ED_secondary		endocrine/metabolic	OR	1.05569	0.119371	0.835463	1.33397	0.675498	FALSE	FALSE	110112	0.170376
276.5	Hypovolemia	trend	m1	5yr	Phecode utilization	presence	ED_secondary		endocrine/metabolic	OR	1.03738	0.0379412	0.963039	1.11747	0.33338	FALSE	FALSE	222109	0.477061
276.5	Hypovolemia	trend	m3	5yr	Phecode utilization	presence	ED_secondary		endocrine/metabolic	OR	1.00633	0.0403431	0.929822	1.08913	0.875731	FALSE	FALSE	222109	0.0576295
276.5	Hypovolemia	trend	m4	5yr	Phecode utilization	presence	ED_secondary		endocrine/metabolic	OR	1.0259	0.0426165	0.943691	1.11527	0.548498	FALSE	FALSE	222109	0.260825
276.5	Hypovolemia	trend	unadjusted	5yr	Phecode utilization	presence	ED_secondary		endocrine/metabolic	ca_z	0.967507				0.333291	FALSE	FALSE	222109	0.477177
278.1	Obesity	AHI≥15 vs <15	m1	1yr	Phecode utilization	count_among_present	ED_secondary		endocrine/metabolic	IRR	0.976581	0.0158771	0.946659	1.00745	0.135549	FALSE	FALSE	5763	0.867905
278.1	Obesity	AHI≥15 vs <15	m3	1yr	Phecode utilization	count_among_present	ED_secondary		endocrine/metabolic	IRR	0.991626	0.0164105	0.960239	1.02404	0.60836	FALSE	FALSE	5763	0.215839
278.1	Obesity	AHI≥15 vs <15	m4	1yr	Phecode utilization	count_among_present	ED_secondary		endocrine/metabolic	IRR	1.00301	0.0169401	0.970253	1.03687	0.859273	FALSE	FALSE	5763	0.0658689
278.1	Obesity	AHI≥15 vs <15	unadjusted	1yr	Phecode utilization	count_among_present	ED_secondary		endocrine/metabolic	rank_biserial	-0.0113703				0.262738	FALSE	FALSE	5763	0.580478
278.1	Obesity	AHI≥5 vs <5	m1	1yr	Phecode utilization	count_among_present	ED_secondary		endocrine/metabolic	IRR	0.989226	0.0181871	0.954585	1.02512	0.551447	FALSE	FALSE	5763	0.258496
278.1	Obesity	AHI≥5 vs <5	m3	1yr	Phecode utilization	count_among_present	ED_secondary		endocrine/metabolic	IRR	1.00338	0.0198268	0.965136	1.04314	0.864883	FALSE	FALSE	5763	0.0630426
278.1	Obesity	AHI≥5 vs <5	m4	1yr	Phecode utilization	count_among_present	ED_secondary		endocrine/metabolic	IRR	1.01448	0.0203668	0.97478	1.05579	0.480307	FALSE	FALSE	5763	0.318481
278.1	Obesity	AHI≥5 vs <5	unadjusted	1yr	Phecode utilization	count_among_present	ED_secondary		endocrine/metabolic	rank_biserial	-0.00573404				0.630746	FALSE	FALSE	5763	0.200146
278.1	Obesity	mild_vs_none	m1	1yr	Phecode utilization	count_among_present	ED_secondary		endocrine/metabolic	IRR	1.00454	0.022644	0.960932	1.05013	0.841447	FALSE	FALSE	5763	0.0749733
278.1	Obesity	mild_vs_none	m3	1yr	Phecode utilization	count_among_present	ED_secondary		endocrine/metabolic	IRR	1.0102	0.0237331	0.96429	1.0583	0.668816	FALSE	FALSE	5763	0.174693
278.1	Obesity	mild_vs_none	m4	1yr	Phecode utilization	count_among_present	ED_secondary		endocrine/metabolic	IRR	1.01625	0.0238868	0.969769	1.06496	0.499778	FALSE	FALSE	5763	0.301223
278.1	Obesity	mild_vs_none	unadjusted	1yr	Phecode utilization	count_among_present	ED_secondary		endocrine/metabolic	rank_biserial	0.00146107				0.91708	FALSE	FALSE	3112	0.0375925
278.1	Obesity	moderate_vs_none	m1	1yr	Phecode utilization	count_among_present	ED_secondary		endocrine/metabolic	IRR	0.986116	0.0228307	0.942963	1.03124	0.540287	FALSE	FALSE	5763	0.267375
278.1	Obesity	moderate_vs_none	m3	1yr	Phecode utilization	count_among_present	ED_secondary		endocrine/metabolic	IRR	1.00111	0.0241364	0.954856	1.04961	0.963266	FALSE	FALSE	5763	0.0162536
278.1	Obesity	moderate_vs_none	m4	1yr	Phecode utilization	count_among_present	ED_secondary		endocrine/metabolic	IRR	1.01248	0.0245522	0.964915	1.0624	0.613346	FALSE	FALSE	5763	0.212294
278.1	Obesity	moderate_vs_none	unadjusted	1yr	Phecode utilization	count_among_present	ED_secondary		endocrine/metabolic	rank_biserial	-0.00945795				0.529108	FALSE	FALSE	2613	0.276456
278.1	Obesity	omnibus	m1	1yr	Phecode utilization	count_among_present	ED_secondary		endocrine/metabolic	wald_chi2	2.74409				0.432787	FALSE	FALSE	5763	0.363725
278.1	Obesity	omnibus	m3	1yr	Phecode utilization	count_among_present	ED_secondary		endocrine/metabolic	wald_chi2	0.525185				0.913325	FALSE	FALSE	5763	0.0393749
278.1	Obesity	omnibus	m4	1yr	Phecode utilization	count_among_present	ED_secondary		endocrine/metabolic	wald_chi2	0.510236				0.916637	FALSE	FALSE	5763	0.0378027
278.1	Obesity	omnibus	unadjusted	1yr	Phecode utilization	count_among_present	ED_secondary		endocrine/metabolic	epsilon2	-0.000298129				0.733156	FALSE	FALSE	5763	0.134804
278.1	Obesity	severe_vs_none	m1	1yr	Phecode utilization	count_among_present	ED_secondary		endocrine/metabolic	IRR	0.97274	0.0212762	0.933011	1.01416	0.193938	FALSE	FALSE	5763	0.712338
278.1	Obesity	severe_vs_none	m3	1yr	Phecode utilization	count_among_present	ED_secondary		endocrine/metabolic	IRR	0.994227	0.0226491	0.951057	1.03936	0.798244	FALSE	FALSE	5763	0.0978642
278.1	Obesity	severe_vs_none	m4	1yr	Phecode utilization	count_among_present	ED_secondary		endocrine/metabolic	IRR	1.01327	0.0236995	0.967278	1.06145	0.578085	FALSE	FALSE	5763	0.238009
278.1	Obesity	severe_vs_none	unadjusted	1yr	Phecode utilization	count_among_present	ED_secondary		endocrine/metabolic	rank_biserial	-0.0114397				0.433617	FALSE	FALSE	2750	0.362894
278.1	Obesity	trend	m1	1yr	Phecode utilization	count_among_present	ED_secondary		endocrine/metabolic	IRR	0.98968	0.00677387	0.976627	1.00291	0.12567	FALSE	FALSE	5763	0.900767
278.1	Obesity	trend	m3	1yr	Phecode utilization	count_among_present	ED_secondary		endocrine/metabolic	IRR	0.997116	0.00718035	0.983181	1.01125	0.687482	FALSE	FALSE	5763	0.162739
278.1	Obesity	trend	m4	1yr	Phecode utilization	count_among_present	ED_secondary		endocrine/metabolic	IRR	1.00336	0.00752971	0.988657	1.01827	0.656342	FALSE	FALSE	5763	0.18287
278.1	Obesity	trend	unadjusted	1yr	Phecode utilization	count_among_present	ED_secondary		endocrine/metabolic	spearman_rho	-0.0131579				0.317939	FALSE	FALSE	5763	0.497656
278.1	Obesity	AHI≥15 vs <15	m1	1yr	Phecode utilization	count_among_present	inpatient_secondary		endocrine/metabolic	IRR	1.00815	0.0143434	0.980199	1.03689	0.571673	FALSE	FALSE	2952	0.242852
278.1	Obesity	AHI≥15 vs <15	m3	1yr	Phecode utilization	count_among_present	inpatient_secondary		endocrine/metabolic	IRR	1.01289	0.0140709	0.985335	1.04121	0.362816	FALSE	FALSE	2952	0.440314
278.1	Obesity	AHI≥15 vs <15	m4	1yr	Phecode utilization	count_among_present	inpatient_secondary		endocrine/metabolic	IRR	1.0209	0.0143435	0.992595	1.05	0.149356	FALSE	FALSE	2952	0.825776
278.1	Obesity	AHI≥15 vs <15	unadjusted	1yr	Phecode utilization	count_among_present	inpatient_secondary		endocrine/metabolic	rank_biserial	-0.000226524				0.98454	FALSE	FALSE	2952	0.0067667
278.1	Obesity	AHI≥5 vs <5	m1	1yr	Phecode utilization	count_among_present	inpatient_secondary		endocrine/metabolic	IRR	0.985872	0.0186343	0.950515	1.02254	0.445121	FALSE	FALSE	2952	0.351522
278.1	Obesity	AHI≥5 vs <5	m3	1yr	Phecode utilization	count_among_present	inpatient_secondary		endocrine/metabolic	IRR	0.987053	0.0184833	0.951935	1.02347	0.480779	FALSE	FALSE	2952	0.318055
278.1	Obesity	AHI≥5 vs <5	m4	1yr	Phecode utilization	count_among_present	inpatient_secondary		endocrine/metabolic	IRR	0.995875	0.0188123	0.959824	1.03328	0.826065	FALSE	FALSE	2952	0.0829857
278.1	Obesity	AHI≥5 vs <5	unadjusted	1yr	Phecode utilization	count_among_present	inpatient_secondary		endocrine/metabolic	rank_biserial	-0.0174355				0.247293	FALSE	FALSE	2952	0.606788
278.1	Obesity	mild_vs_none	m1	1yr	Phecode utilization	count_among_present	inpatient_secondary		endocrine/metabolic	IRR	0.974775	0.0207346	0.935955	1.0152	0.217881	FALSE	FALSE	2952	0.66178
278.1	Obesity	mild_vs_none	m3	1yr	Phecode utilization	count_among_present	inpatient_secondary		endocrine/metabolic	IRR	0.974035	0.0207267	0.935259	1.01442	0.204342	FALSE	FALSE	2952	0.689642
278.1	Obesity	mild_vs_none	m4	1yr	Phecode utilization	count_among_present	inpatient_secondary		endocrine/metabolic	IRR	0.980101	0.020849	0.940858	1.02098	0.33501	FALSE	FALSE	2952	0.474942
278.1	Obesity	mild_vs_none	unadjusted	1yr	Phecode utilization	count_among_present	inpatient_secondary		endocrine/metabolic	rank_biserial	-0.0228119				0.187704	FALSE	FALSE	1429	0.726527
278.1	Obesity	moderate_vs_none	m1	1yr	Phecode utilization	count_among_present	inpatient_secondary		endocrine/metabolic	IRR	0.981268	0.0224407	0.939044	1.02539	0.399413	FALSE	FALSE	2952	0.398577
278.1	Obesity	moderate_vs_none	m3	1yr	Phecode utilization	count_among_present	inpatient_secondary		endocrine/metabolic	IRR	0.983832	0.022303	0.941752	1.02779	0.464881	FALSE	FALSE	2952	0.332658
278.1	Obesity	moderate_vs_none	m4	1yr	Phecode utilization	count_among_present	inpatient_secondary		endocrine/metabolic	IRR	0.992569	0.0225267	0.949699	1.03737	0.74057	FALSE	FALSE	2952	0.130434
278.1	Obesity	moderate_vs_none	unadjusted	1yr	Phecode utilization	count_among_present	inpatient_secondary		endocrine/metabolic	rank_biserial	-0.0225991				0.218701	FALSE	FALSE	1222	0.66015
278.1	Obesity	omnibus	m1	1yr	Phecode utilization	count_among_present	inpatient_secondary		endocrine/metabolic	wald_chi2	2.80675				0.42239	FALSE	FALSE	2952	0.374286
278.1	Obesity	omnibus	m3	1yr	Phecode utilization	count_among_present	inpatient_secondary		endocrine/metabolic	wald_chi2	3.68799				0.297186	FALSE	FALSE	2952	0.526972
278.1	Obesity	omnibus	m4	1yr	Phecode utilization	count_among_present	inpatient_secondary		endocrine/metabolic	wald_chi2	4.93399				0.176695	FALSE	FALSE	2952	0.752777
278.1	Obesity	omnibus	unadjusted	1yr	Phecode utilization	count_among_present	inpatient_secondary		endocrine/metabolic	epsilon2	-0.000148174				0.463981	FALSE	FALSE	2952	0.3335
278.1	Obesity	severe_vs_none	m1	1yr	Phecode utilization	count_among_present	inpatient_secondary		endocrine/metabolic	IRR	1.0013	0.0222293	0.958611	1.04589	0.953404	FALSE	FALSE	2952	0.0207231
278.1	Obesity	severe_vs_none	m3	1yr	Phecode utilization	count_among_present	inpatient_secondary		endocrine/metabolic	IRR	1.00677	0.0218773	0.964513	1.05088	0.757792	FALSE	FALSE	2952	0.12045
278.1	Obesity	severe_vs_none	m4	1yr	Phecode utilization	count_among_present	inpatient_secondary		endocrine/metabolic	IRR	1.02147	0.0225143	0.977371	1.06755	0.345507	FALSE	FALSE	2952	0.461543
278.1	Obesity	severe_vs_none	unadjusted	1yr	Phecode utilization	count_among_present	inpatient_secondary		endocrine/metabolic	rank_biserial	-0.0075891				0.674726	FALSE	FALSE	1383	0.170873
278.1	Obesity	trend	m1	1yr	Phecode utilization	count_among_present	inpatient_secondary		endocrine/metabolic	IRR	1.00307	0.00690975	0.989573	1.01674	0.657708	FALSE	FALSE	2952	0.181967
278.1	Obesity	trend	m3	1yr	Phecode utilization	count_among_present	inpatient_secondary		endocrine/metabolic	IRR	1.00523	0.00677924	0.991966	1.01868	0.441251	FALSE	FALSE	2952	0.355314
278.1	Obesity	trend	m4	1yr	Phecode utilization	count_among_present	inpatient_secondary		endocrine/metabolic	IRR	1.00984	0.00697925	0.99612	1.02375	0.160624	FALSE	FALSE	2952	0.79419
278.1	Obesity	trend	unadjusted	1yr	Phecode utilization	count_among_present	inpatient_secondary		endocrine/metabolic	spearman_rho	-0.001868				0.919193	FALSE	FALSE	2952	0.0365932
278.1	Obesity	AHI≥15 vs <15	m1	1yr	Phecode utilization	count_among_present	physician_primary		endocrine/metabolic	IRR	0.995101	0.0563083	0.891123	1.11121	0.930499	FALSE	FALSE	1401	0.0312839
278.1	Obesity	AHI≥15 vs <15	m3	1yr	Phecode utilization	count_among_present	physician_primary		endocrine/metabolic	IRR	1.08348	0.0574466	0.968109	1.21261	0.162784	FALSE	FALSE	1401	0.788389
278.1	Obesity	AHI≥15 vs <15	m4	1yr	Phecode utilization	count_among_present	physician_primary		endocrine/metabolic	IRR	1.00987	0.0561059	0.904709	1.12726	0.861004	FALSE	FALSE	1401	0.0649949
278.1	Obesity	AHI≥15 vs <15	unadjusted	1yr	Phecode utilization	count_among_present	physician_primary		endocrine/metabolic	rank_biserial	-0.00367703				0.866193	FALSE	FALSE	1401	0.0623854
278.1	Obesity	AHI≥5 vs <5	m1	1yr	Phecode utilization	count_among_present	physician_primary		endocrine/metabolic	IRR	0.993889	0.0579267	0.887218	1.11338	0.915725	FALSE	FALSE	1401	0.0382348
278.1	Obesity	AHI≥5 vs <5	m3	1yr	Phecode utilization	count_among_present	physician_primary		endocrine/metabolic	IRR	1.06478	0.060108	0.946444	1.19791	0.296383	FALSE	FALSE	1401	0.528146
278.1	Obesity	AHI≥5 vs <5	m4	1yr	Phecode utilization	count_among_present	physician_primary		endocrine/metabolic	IRR	0.991828	0.0607499	0.880493	1.11724	0.892558	FALSE	FALSE	1401	0.0493637
278.1	Obesity	AHI≥5 vs <5	unadjusted	1yr	Phecode utilization	count_among_present	physician_primary		endocrine/metabolic	rank_biserial	-0.0200967				0.375443	FALSE	FALSE	1401	0.425456
278.1	Obesity	mild_vs_none	m1	1yr	Phecode utilization	count_among_present	physician_primary		endocrine/metabolic	IRR	0.995231	0.0662809	0.873988	1.13329	0.942504	FALSE	FALSE	1401	0.025717
278.1	Obesity	mild_vs_none	m3	1yr	Phecode utilization	count_among_present	physician_primary		endocrine/metabolic	IRR	1.03565	0.0666756	0.908777	1.18023	0.599354	FALSE	FALSE	1401	0.222316
278.1	Obesity	mild_vs_none	m4	1yr	Phecode utilization	count_among_present	physician_primary		endocrine/metabolic	IRR	0.986008	0.0653471	0.867475	1.12074	0.829274	FALSE	FALSE	1401	0.081302
278.1	Obesity	mild_vs_none	unadjusted	1yr	Phecode utilization	count_among_present	physician_primary		endocrine/metabolic	rank_biserial	-0.0237798				0.360268	FALSE	FALSE	908	0.443375
278.1	Obesity	moderate_vs_none	m1	1yr	Phecode utilization	count_among_present	physician_primary		endocrine/metabolic	IRR	0.948092	0.067854	0.830028	1.08295	0.432121	FALSE	FALSE	1401	0.364395
278.1	Obesity	moderate_vs_none	m3	1yr	Phecode utilization	count_among_present	physician_primary		endocrine/metabolic	IRR	1.03045	0.071751	0.895269	1.18605	0.675878	FALSE	FALSE	1401	0.170132
278.1	Obesity	moderate_vs_none	m4	1yr	Phecode utilization	count_among_present	physician_primary		endocrine/metabolic	IRR	0.950079	0.0737788	0.822165	1.09789	0.487616	FALSE	FALSE	1401	0.311922
278.1	Obesity	moderate_vs_none	unadjusted	1yr	Phecode utilization	count_among_present	physician_primary		endocrine/metabolic	rank_biserial	0.0123208				0.704065	FALSE	FALSE	674	0.152387
278.1	Obesity	omnibus	m1	1yr	Phecode utilization	count_among_present	physician_primary		endocrine/metabolic	wald_chi2	1.25934				0.738811	FALSE	FALSE	1401	0.131467
278.1	Obesity	omnibus	m3	1yr	Phecode utilization	count_among_present	physician_primary		endocrine/metabolic	wald_chi2	3.90676				0.27171	FALSE	FALSE	1401	0.565895
278.1	Obesity	omnibus	m4	1yr	Phecode utilization	count_among_present	physician_primary		endocrine/metabolic	wald_chi2	1.80306				0.61427	FALSE	FALSE	1401	0.211641
278.1	Obesity	omnibus	unadjusted	1yr	Phecode utilization	count_among_present	physician_primary		endocrine/metabolic	epsilon2	0.000540563				0.289144	FALSE	FALSE	1401	0.538885
278.1	Obesity	severe_vs_none	m1	1yr	Phecode utilization	count_among_present	physician_primary		endocrine/metabolic	IRR	1.03833	0.0899498	0.870504	1.23852	0.67581	FALSE	FALSE	1401	0.170175
278.1	Obesity	severe_vs_none	m3	1yr	Phecode utilization	count_among_present	physician_primary		endocrine/metabolic	IRR	1.19707	0.0936678	0.996299	1.4383	0.0548102	FALSE	FALSE	1401	1.26114
278.1	Obesity	severe_vs_none	m4	1yr	Phecode utilization	count_among_present	physician_primary		endocrine/metabolic	IRR	1.06153	0.0907492	0.888558	1.26817	0.510563	FALSE	FALSE	1401	0.291951
278.1	Obesity	severe_vs_none	unadjusted	1yr	Phecode utilization	count_among_present	physician_primary		endocrine/metabolic	rank_biserial	-0.0461119				0.138157	FALSE	FALSE	667	0.859626
278.1	Obesity	trend	m1	1yr	Phecode utilization	count_among_present	physician_primary		endocrine/metabolic	IRR	1.00445	0.0276064	0.951549	1.0603	0.872129	FALSE	FALSE	1401	0.0594193
278.1	Obesity	trend	m3	1yr	Phecode utilization	count_among_present	physician_primary		endocrine/metabolic	IRR	1.05254	0.029068	0.994249	1.11424	0.0781473	FALSE	FALSE	1401	1.10709
278.1	Obesity	trend	m4	1yr	Phecode utilization	count_among_present	physician_primary		endocrine/metabolic	IRR	1.01182	0.0286463	0.956572	1.07025	0.681769	FALSE	FALSE	1401	0.166362
278.1	Obesity	trend	unadjusted	1yr	Phecode utilization	count_among_present	physician_primary		endocrine/metabolic	spearman_rho	-0.0239927				0.36952	FALSE	FALSE	1401	0.432362
278.1	Obesity	AHI≥15 vs <15	m1	1yr	Phecode utilization	count_among_present	urgent_secondary		endocrine/metabolic	IRR	1.00469	0.0163503	0.973006	1.03741	0.774644	FALSE	FALSE	639	0.110898
278.1	Obesity	AHI≥15 vs <15	m3	1yr	Phecode utilization	count_among_present	urgent_secondary		endocrine/metabolic	IRR	1.00894	0.0157842	0.978208	1.04064	0.572709	FALSE	FALSE	639	0.242066
278.1	Obesity	AHI≥15 vs <15	m4	1yr	Phecode utilization	count_among_present	urgent_secondary		endocrine/metabolic	IRR	1.00953	0.0167815	0.97687	1.04329	0.571761	FALSE	FALSE	639	0.242785
278.1	Obesity	AHI≥15 vs <15	unadjusted	1yr	Phecode utilization	count_among_present	urgent_secondary		endocrine/metabolic	rank_biserial	-0.00514387				0.687891	FALSE	FALSE	639	0.16248
278.1	Obesity	AHI≥5 vs <5	m1	1yr	Phecode utilization	count_among_present	urgent_secondary		endocrine/metabolic	IRR	0.989067	0.0179459	0.954883	1.02448	0.540164	FALSE	FALSE	639	0.267474
278.1	Obesity	AHI≥5 vs <5	m3	1yr	Phecode utilization	count_among_present	urgent_secondary		endocrine/metabolic	IRR	0.992236	0.0199417	0.954202	1.03179	0.695898	FALSE	FALSE	639	0.157455
278.1	Obesity	AHI≥5 vs <5	m4	1yr	Phecode utilization	count_among_present	urgent_secondary		endocrine/metabolic	IRR	0.992172	0.0200213	0.953992	1.03188	0.69468	FALSE	FALSE	639	0.158215
278.1	Obesity	AHI≥5 vs <5	unadjusted	1yr	Phecode utilization	count_among_present	urgent_secondary		endocrine/metabolic	rank_biserial	-0.0173415				0.24903	FALSE	FALSE	639	0.603749
278.1	Obesity	mild_vs_none	m1	1yr	Phecode utilization	count_among_present	urgent_secondary		endocrine/metabolic	IRR	0.981364	0.018347	0.946702	1.0173	0.305205	FALSE	FALSE	639	0.515408
278.1	Obesity	mild_vs_none	m3	1yr	Phecode utilization	count_among_present	urgent_secondary		endocrine/metabolic	IRR	0.983128	0.0204174	0.944563	1.02327	0.404621	FALSE	FALSE	639	0.392952
278.1	Obesity	mild_vs_none	m4	1yr	Phecode utilization	count_among_present	urgent_secondary		endocrine/metabolic	IRR	0.983696	0.0200151	0.945854	1.02305	0.411468	FALSE	FALSE	639	0.385664
278.1	Obesity	mild_vs_none	unadjusted	1yr	Phecode utilization	count_among_present	urgent_secondary		endocrine/metabolic	rank_biserial	-0.0193814				0.290222	FALSE	FALSE	344	0.53727
278.1	Obesity	moderate_vs_none	m1	1yr	Phecode utilization	count_among_present	urgent_secondary		endocrine/metabolic	IRR	0.984075	0.0201843	0.945904	1.02379	0.426407	FALSE	FALSE	639	0.370176
278.1	Obesity	moderate_vs_none	m3	1yr	Phecode utilization	count_among_present	urgent_secondary		endocrine/metabolic	IRR	0.985157	0.0216946	0.944146	1.02795	0.490631	FALSE	FALSE	639	0.309245
278.1	Obesity	moderate_vs_none	m4	1yr	Phecode utilization	count_among_present	urgent_secondary		endocrine/metabolic	IRR	0.985868	0.0216852	0.944844	1.02867	0.511596	FALSE	FALSE	639	0.291073
278.1	Obesity	moderate_vs_none	unadjusted	1yr	Phecode utilization	count_among_present	urgent_secondary		endocrine/metabolic	rank_biserial	-0.0165625				0.439025	FALSE	FALSE	278	0.35751
278.1	Obesity	omnibus	m1	1yr	Phecode utilization	count_among_present	urgent_secondary		endocrine/metabolic	wald_chi2	1.55607				0.66939	FALSE	FALSE	639	0.174321
278.1	Obesity	omnibus	m3	1yr	Phecode utilization	count_among_present	urgent_secondary		endocrine/metabolic	wald_chi2	1.85917				0.602144	FALSE	FALSE	639	0.220299
278.1	Obesity	omnibus	m4	1yr	Phecode utilization	count_among_present	urgent_secondary		endocrine/metabolic	wald_chi2	1.83402				0.607561	FALSE	FALSE	639	0.21641
278.1	Obesity	omnibus	unadjusted	1yr	Phecode utilization	count_among_present	urgent_secondary		endocrine/metabolic	epsilon2	-0.00254909				0.709917	FALSE	FALSE	639	0.148792
278.1	Obesity	severe_vs_none	m1	1yr	Phecode utilization	count_among_present	urgent_secondary		endocrine/metabolic	IRR	1.00184	0.0268782	0.950431	1.05603	0.945399	FALSE	FALSE	639	0.0243849
278.1	Obesity	severe_vs_none	m3	1yr	Phecode utilization	count_among_present	urgent_secondary		endocrine/metabolic	IRR	1.01056	0.0282863	0.956061	1.06817	0.710307	FALSE	FALSE	639	0.148554
278.1	Obesity	severe_vs_none	m4	1yr	Phecode utilization	count_among_present	urgent_secondary		endocrine/metabolic	IRR	1.01185	0.0301526	0.953782	1.07345	0.696091	FALSE	FALSE	639	0.157334
278.1	Obesity	severe_vs_none	unadjusted	1yr	Phecode utilization	count_among_present	urgent_secondary		endocrine/metabolic	rank_biserial	-0.0155689				0.430423	FALSE	FALSE	317	0.366104
278.1	Obesity	trend	m1	1yr	Phecode utilization	count_among_present	urgent_secondary		endocrine/metabolic	IRR	1.00151	0.00847143	0.985018	1.01828	0.858675	FALSE	FALSE	639	0.0661709
278.1	Obesity	trend	m3	1yr	Phecode utilization	count_among_present	urgent_secondary		endocrine/metabolic	IRR	1.00419	0.00867403	0.98726	1.02141	0.630005	FALSE	FALSE	639	0.200656
278.1	Obesity	trend	m4	1yr	Phecode utilization	count_among_present	urgent_secondary		endocrine/metabolic	IRR	1.0046	0.00932192	0.986414	1.02313	0.622317	FALSE	FALSE	639	0.205989
278.1	Obesity	trend	unadjusted	1yr	Phecode utilization	count_among_present	urgent_secondary		endocrine/metabolic	spearman_rho	-0.0290993				0.462766	FALSE	FALSE	639	0.334638
278.1	Obesity	AHI≥15 vs <15	m1	1yr	Phecode utilization	presence	ED_secondary		endocrine/metabolic	OR	1.15573	0.0267857	1.09662	1.21803	6.53875e-08	TRUE	TRUE	222109	7.1845
278.1	Obesity	AHI≥15 vs <15	m3	1yr	Phecode utilization	presence	ED_secondary		endocrine/metabolic	OR	1.16017	0.0278106	1.09862	1.22516	9.18952e-08	TRUE	TRUE	222109	7.03671
278.1	Obesity	AHI≥15 vs <15	m4	1yr	Phecode utilization	presence	ED_secondary		endocrine/metabolic	OR	0.961562	0.0291171	0.908224	1.01803	0.178254	FALSE	FALSE	222109	0.748962
278.1	Obesity	AHI≥15 vs <15	unadjusted	1yr	Phecode utilization	presence	ED_secondary		endocrine/metabolic	OR	1.15573	0.0267857	1.09662	1.21803	7.12753e-08	TRUE	TRUE	222109	7.14706
278.1	Obesity	AHI≥5 vs <5	m1	1yr	Phecode utilization	presence	ED_secondary		endocrine/metabolic	OR	1.22611	0.0314263	1.15286	1.304	8.79347e-11	TRUE	TRUE	222109	10.0558
278.1	Obesity	AHI≥5 vs <5	m3	1yr	Phecode utilization	presence	ED_secondary		endocrine/metabolic	OR	1.19343	0.0325681	1.11963	1.27209	5.64773e-08	TRUE	TRUE	222109	7.24813
278.1	Obesity	AHI≥5 vs <5	m4	1yr	Phecode utilization	presence	ED_secondary		endocrine/metabolic	OR	0.975621	0.0338141	0.913058	1.04247	0.465446	FALSE	FALSE	222109	0.332131
278.1	Obesity	AHI≥5 vs <5	unadjusted	1yr	Phecode utilization	presence	ED_secondary		endocrine/metabolic	OR	1.22611	0.0314263	1.15286	1.304	4.6664e-11	TRUE	TRUE	222109	10.331
278.1	Obesity	mild_vs_none	m1	1yr	Phecode utilization	presence	ED_secondary		endocrine/metabolic	OR	1.17553	0.0365941	1.09417	1.26294	9.90195e-06	TRUE	TRUE	222109	5.00428
278.1	Obesity	mild_vs_none	m3	1yr	Phecode utilization	presence	ED_secondary		endocrine/metabolic	OR	1.13125	0.0372868	1.05152	1.21701	0.000941921	TRUE	TRUE	222109	3.02599
278.1	Obesity	mild_vs_none	m4	1yr	Phecode utilization	presence	ED_secondary		endocrine/metabolic	OR	0.993479	0.0377169	0.922686	1.0697	0.862287	FALSE	FALSE	222109	0.0643483
278.1	Obesity	mild_vs_none	unadjusted	1yr	Phecode utilization	presence	ED_secondary		endocrine/metabolic	OR	1.17553	0.0365941	1.09417	1.26294	9.97601e-06	TRUE	TRUE	127658	5.00104
278.1	Obesity	moderate_vs_none	m1	1yr	Phecode utilization	presence	ED_secondary		endocrine/metabolic	OR	1.2571	0.0396581	1.16309	1.35871	7.94896e-09	TRUE	TRUE	222109	8.09969
278.1	Obesity	moderate_vs_none	m3	1yr	Phecode utilization	presence	ED_secondary		endocrine/metabolic	OR	1.20738	0.0408779	1.11442	1.3081	4.02301e-06	TRUE	TRUE	222109	5.39545
278.1	Obesity	moderate_vs_none	m4	1yr	Phecode utilization	presence	ED_secondary		endocrine/metabolic	OR	0.982582	0.0418608	0.905184	1.0666	0.67466	FALSE	FALSE	222109	0.170915
278.1	Obesity	moderate_vs_none	unadjusted	1yr	Phecode utilization	presence	ED_secondary		endocrine/metabolic	OR	1.2571	0.0396581	1.16309	1.35871	8.72118e-09	TRUE	TRUE	105575	8.05942
278.1	Obesity	omnibus	m1	1yr	Phecode utilization	presence	ED_secondary		endocrine/metabolic	wald_chi2	47.5353				2.67401e-10	TRUE	TRUE	222109	9.57284
278.1	Obesity	omnibus	m3	1yr	Phecode utilization	presence	ED_secondary		endocrine/metabolic	wald_chi2	41.2953				5.66094e-09	TRUE	TRUE	222109	8.24711
278.1	Obesity	omnibus	m4	1yr	Phecode utilization	presence	ED_secondary		endocrine/metabolic	wald_chi2	3.48141				0.323181	FALSE	FALSE	222109	0.490555
278.1	Obesity	omnibus	unadjusted	1yr	Phecode utilization	presence	ED_secondary		endocrine/metabolic	cramers_v	0.0146545				2.46774e-10	TRUE	TRUE	222109	9.6077
278.1	Obesity	severe_vs_none	m1	1yr	Phecode utilization	presence	ED_secondary		endocrine/metabolic	OR	1.26658	0.0386327	1.17422	1.36621	9.52318e-10	TRUE	TRUE	222109	9.02122
278.1	Obesity	severe_vs_none	m3	1yr	Phecode utilization	presence	ED_secondary		endocrine/metabolic	OR	1.28274	0.0403774	1.18514	1.38838	6.9709e-10	TRUE	TRUE	222109	9.15671
278.1	Obesity	severe_vs_none	m4	1yr	Phecode utilization	presence	ED_secondary		endocrine/metabolic	OR	0.932429	0.0429836	0.857093	1.01439	0.103598	FALSE	FALSE	222109	0.984648
278.1	Obesity	severe_vs_none	unadjusted	1yr	Phecode utilization	presence	ED_secondary		endocrine/metabolic	OR	1.26658	0.0386327	1.17422	1.36622	1.05094e-09	TRUE	TRUE	110112	8.97842
278.1	Obesity	trend	m1	1yr	Phecode utilization	presence	ED_secondary		endocrine/metabolic	OR	1.07903	0.0119834	1.05398	1.10467	2.19435e-10	TRUE	TRUE	222109	9.65869
278.1	Obesity	trend	m3	1yr	Phecode utilization	presence	ED_secondary		endocrine/metabolic	OR	1.08364	0.0126776	1.05705	1.11091	2.35316e-10	TRUE	TRUE	222109	9.62835
278.1	Obesity	trend	m4	1yr	Phecode utilization	presence	ED_secondary		endocrine/metabolic	OR	0.97774	0.0135624	0.952092	1.00408	0.0969434	FALSE	FALSE	222109	1.01348
278.1	Obesity	trend	unadjusted	1yr	Phecode utilization	presence	ED_secondary		endocrine/metabolic	ca_z	6.35199				2.12544e-10	TRUE	TRUE	222109	9.67255
278.1	Obesity	AHI≥15 vs <15	m1	1yr	Phecode utilization	presence	inpatient_secondary		endocrine/metabolic	OR	1.44771	0.037082	1.34622	1.55684	1.91505e-23	TRUE	TRUE	222109	22.7178
278.1	Obesity	AHI≥15 vs <15	m3	1yr	Phecode utilization	presence	inpatient_secondary		endocrine/metabolic	OR	1.28215	0.0380842	1.18993	1.38151	6.75668e-11	TRUE	TRUE	222109	10.1703
278.1	Obesity	AHI≥15 vs <15	m4	1yr	Phecode utilization	presence	inpatient_secondary		endocrine/metabolic	OR	1.09552	0.0397202	1.01347	1.18421	0.0216311	FALSE	TRUE	222109	1.66492
278.1	Obesity	AHI≥15 vs <15	unadjusted	1yr	Phecode utilization	presence	inpatient_secondary		endocrine/metabolic	OR	1.44771	0.037082	1.34622	1.55684	2.30034e-23	TRUE	TRUE	222109	22.6382
278.1	Obesity	AHI≥5 vs <5	m1	1yr	Phecode utilization	presence	inpatient_secondary		endocrine/metabolic	OR	1.68303	0.0478134	1.53248	1.84838	1.31357e-27	TRUE	TRUE	222109	26.8815
278.1	Obesity	AHI≥5 vs <5	m3	1yr	Phecode utilization	presence	inpatient_secondary		endocrine/metabolic	OR	1.39043	0.0487878	1.26363	1.52995	1.41823e-11	TRUE	TRUE	222109	10.8483
278.1	Obesity	AHI≥5 vs <5	m4	1yr	Phecode utilization	presence	inpatient_secondary		endocrine/metabolic	OR	1.17339	0.0502301	1.06337	1.29478	0.00145626	TRUE	TRUE	222109	2.83676
278.1	Obesity	AHI≥5 vs <5	unadjusted	1yr	Phecode utilization	presence	inpatient_secondary		endocrine/metabolic	OR	1.68303	0.0478134	1.53247	1.84838	2.49177e-30	TRUE	TRUE	222109	29.6035
278.1	Obesity	mild_vs_none	m1	1yr	Phecode utilization	presence	inpatient_secondary		endocrine/metabolic	OR	1.49067	0.0548299	1.33878	1.65979	3.30998e-13	TRUE	TRUE	222109	12.4802
278.1	Obesity	mild_vs_none	m3	1yr	Phecode utilization	presence	inpatient_secondary		endocrine/metabolic	OR	1.27015	0.0553832	1.13949	1.41578	1.57624e-05	TRUE	TRUE	222109	4.80238
278.1	Obesity	mild_vs_none	m4	1yr	Phecode utilization	presence	inpatient_secondary		endocrine/metabolic	OR	1.14809	0.0558436	1.02906	1.28088	0.0134006	FALSE	FALSE	222109	1.87288
278.1	Obesity	mild_vs_none	unadjusted	1yr	Phecode utilization	presence	inpatient_secondary		endocrine/metabolic	OR	1.49067	0.0548299	1.33878	1.65979	2.02109e-13	TRUE	TRUE	127658	12.6944
278.1	Obesity	moderate_vs_none	m1	1yr	Phecode utilization	presence	inpatient_secondary		endocrine/metabolic	OR	1.70801	0.0579318	1.52468	1.91338	2.44995e-20	TRUE	TRUE	222109	19.6108
278.1	Obesity	moderate_vs_none	m3	1yr	Phecode utilization	presence	inpatient_secondary		endocrine/metabolic	OR	1.36567	0.0589775	1.21659	1.53302	1.26264e-07	TRUE	TRUE	222109	6.89872
278.1	Obesity	moderate_vs_none	m4	1yr	Phecode utilization	presence	inpatient_secondary		endocrine/metabolic	OR	1.16077	0.0601071	1.03177	1.3059	0.0131267	FALSE	FALSE	222109	1.88185
278.1	Obesity	moderate_vs_none	unadjusted	1yr	Phecode utilization	presence	inpatient_secondary		endocrine/metabolic	OR	1.70801	0.0579318	1.52467	1.91338	1.77991e-20	TRUE	TRUE	105575	19.7496
278.1	Obesity	omnibus	m1	1yr	Phecode utilization	presence	inpatient_secondary		endocrine/metabolic	wald_chi2	148.675				5.08721e-32	TRUE	TRUE	222109	31.2935
278.1	Obesity	omnibus	m3	1yr	Phecode utilization	presence	inpatient_secondary		endocrine/metabolic	wald_chi2	68.8435				7.54858e-15	TRUE	TRUE	222109	14.1221
278.1	Obesity	omnibus	m4	1yr	Phecode utilization	presence	inpatient_secondary		endocrine/metabolic	wald_chi2	12.433				0.00603788	FALSE	TRUE	222109	2.21912
278.1	Obesity	omnibus	unadjusted	1yr	Phecode utilization	presence	inpatient_secondary		endocrine/metabolic	cramers_v	0.0261782				8.78508e-33	TRUE	TRUE	222109	32.0563
278.1	Obesity	severe_vs_none	m1	1yr	Phecode utilization	presence	inpatient_secondary		endocrine/metabolic	OR	1.92186	0.0554371	1.72399	2.14245	4.69609e-32	TRUE	TRUE	222109	31.3283
278.1	Obesity	severe_vs_none	m3	1yr	Phecode utilization	presence	inpatient_secondary		endocrine/metabolic	OR	1.59678	0.057115	1.42767	1.78592	2.53075e-16	TRUE	TRUE	222109	15.5968
278.1	Obesity	severe_vs_none	m4	1yr	Phecode utilization	presence	inpatient_secondary		endocrine/metabolic	OR	1.23414	0.0603115	1.09654	1.38899	0.000486488	TRUE	TRUE	222109	3.31293
278.1	Obesity	severe_vs_none	unadjusted	1yr	Phecode utilization	presence	inpatient_secondary		endocrine/metabolic	OR	1.92186	0.0554371	1.72398	2.14245	5.98032e-33	TRUE	TRUE	110112	32.2233
278.1	Obesity	trend	m1	1yr	Phecode utilization	presence	inpatient_secondary		endocrine/metabolic	OR	1.21945	0.0166356	1.18033	1.25986	8.66597e-33	TRUE	TRUE	222109	32.0622
278.1	Obesity	trend	m3	1yr	Phecode utilization	presence	inpatient_secondary		endocrine/metabolic	OR	1.15396	0.01754	1.11496	1.19432	3.23442e-16	TRUE	TRUE	222109	15.4902
278.1	Obesity	trend	m4	1yr	Phecode utilization	presence	inpatient_secondary		endocrine/metabolic	OR	1.06198	0.0186358	1.02389	1.10148	0.00125202	TRUE	TRUE	222109	2.90239
278.1	Obesity	trend	unadjusted	1yr	Phecode utilization	presence	inpatient_secondary		endocrine/metabolic	ca_z	11.9906				3.97886e-33	TRUE	TRUE	222109	32.4002
278.1	Obesity	AHI≥15 vs <15	m1	1yr	Phecode utilization	presence	physician_primary		endocrine/metabolic	OR	0.732445	0.0561093	0.656168	0.81759	2.86837e-08	TRUE	TRUE	222109	7.54236
278.1	Obesity	AHI≥15 vs <15	m3	1yr	Phecode utilization	presence	physician_primary		endocrine/metabolic	OR	1.08581	0.0587519	0.967711	1.21833	0.16112	FALSE	FALSE	222109	0.792851
278.1	Obesity	AHI≥15 vs <15	m4	1yr	Phecode utilization	presence	physician_primary		endocrine/metabolic	OR	0.913762	0.0618101	0.809507	1.03145	0.144548	FALSE	FALSE	222109	0.839988
278.1	Obesity	AHI≥15 vs <15	unadjusted	1yr	Phecode utilization	presence	physician_primary		endocrine/metabolic	OR	0.732445	0.0561093	0.656167	0.817592	2.21924e-08	TRUE	TRUE	222109	7.6538
278.1	Obesity	AHI≥5 vs <5	m1	1yr	Phecode utilization	presence	physician_primary		endocrine/metabolic	OR	0.86411	0.0583513	0.770726	0.968808	0.0123134	FALSE	TRUE	222109	1.90962
278.1	Obesity	AHI≥5 vs <5	m3	1yr	Phecode utilization	presence	physician_primary		endocrine/metabolic	OR	1.3873	0.0615718	1.22959	1.56524	1.05653e-07	TRUE	TRUE	222109	6.97612
278.1	Obesity	AHI≥5 vs <5	m4	1yr	Phecode utilization	presence	physician_primary		endocrine/metabolic	OR	1.1891	0.0647958	1.04728	1.35012	0.00751806	FALSE	TRUE	222109	2.12389
278.1	Obesity	AHI≥5 vs <5	unadjusted	1yr	Phecode utilization	presence	physician_primary		endocrine/metabolic	OR	0.86411	0.0583513	0.770725	0.96881	0.0135952	FALSE	TRUE	222109	1.86662
278.1	Obesity	mild_vs_none	m1	1yr	Phecode utilization	presence	physician_primary		endocrine/metabolic	OR	1.03239	0.0667551	0.905782	1.1767	0.632954	FALSE	FALSE	222109	0.198628
278.1	Obesity	mild_vs_none	m3	1yr	Phecode utilization	presence	physician_primary		endocrine/metabolic	OR	1.44753	0.0686663	1.26526	1.65606	7.19118e-08	TRUE	TRUE	222109	7.1432
278.1	Obesity	mild_vs_none	m4	1yr	Phecode utilization	presence	physician_primary		endocrine/metabolic	OR	1.28799	0.0699945	1.12288	1.47738	0.000299506	TRUE	TRUE	222109	3.52359
278.1	Obesity	mild_vs_none	unadjusted	1yr	Phecode utilization	presence	physician_primary		endocrine/metabolic	OR	1.03239	0.0667551	0.905779	1.17671	0.640722	FALSE	FALSE	127658	0.193331
278.1	Obesity	moderate_vs_none	m1	1yr	Phecode utilization	presence	physician_primary		endocrine/metabolic	OR	0.793874	0.0799842	0.678686	0.928612	0.00390241	FALSE	TRUE	222109	2.40867
278.1	Obesity	moderate_vs_none	m3	1yr	Phecode utilization	presence	physician_primary		endocrine/metabolic	OR	1.33805	0.0832548	1.13659	1.57521	0.000469094	TRUE	TRUE	222109	3.32874
278.1	Obesity	moderate_vs_none	m4	1yr	Phecode utilization	presence	physician_primary		endocrine/metabolic	OR	1.11776	0.0859666	0.944436	1.32289	0.195329	FALSE	FALSE	222109	0.709234
278.1	Obesity	moderate_vs_none	unadjusted	1yr	Phecode utilization	presence	physician_primary		endocrine/metabolic	OR	0.793874	0.0799842	0.678684	0.928615	0.00381523	FALSE	TRUE	105575	2.41848
278.1	Obesity	omnibus	m1	1yr	Phecode utilization	presence	physician_primary		endocrine/metabolic	wald_chi2	32.586				3.93785e-07	TRUE	TRUE	222109	6.40474
278.1	Obesity	omnibus	m3	1yr	Phecode utilization	presence	physician_primary		endocrine/metabolic	wald_chi2	30.3929				1.14088e-06	TRUE	TRUE	222109	5.94276
278.1	Obesity	omnibus	m4	1yr	Phecode utilization	presence	physician_primary		endocrine/metabolic	wald_chi2	16.9903				0.000709982	TRUE	TRUE	222109	3.14875
278.1	Obesity	omnibus	unadjusted	1yr	Phecode utilization	presence	physician_primary		endocrine/metabolic	cramers_v	0.0121689				3.39643e-07	TRUE	TRUE	222109	6.46898
278.1	Obesity	severe_vs_none	m1	1yr	Phecode utilization	presence	physician_primary		endocrine/metabolic	OR	0.700452	0.0806885	0.597993	0.820466	1.02236e-05	TRUE	TRUE	222109	4.9904
278.1	Obesity	severe_vs_none	m3	1yr	Phecode utilization	presence	physician_primary		endocrine/metabolic	OR	1.3099	0.0849376	1.10902	1.54717	0.00148183	FALSE	TRUE	222109	2.8292
278.1	Obesity	severe_vs_none	m4	1yr	Phecode utilization	presence	physician_primary		endocrine/metabolic	OR	1.00768	0.0910428	0.842995	1.20453	0.933065	FALSE	FALSE	222109	0.0300879
278.1	Obesity	severe_vs_none	unadjusted	1yr	Phecode utilization	presence	physician_primary		endocrine/metabolic	OR	0.700452	0.0806885	0.597992	0.820469	8.2523e-06	TRUE	TRUE	110112	5.08342
278.1	Obesity	trend	m1	1yr	Phecode utilization	presence	physician_primary		endocrine/metabolic	OR	0.880287	0.024715	0.838662	0.923978	2.48131e-07	TRUE	TRUE	222109	6.60532
278.1	Obesity	trend	m3	1yr	Phecode utilization	presence	physician_primary		endocrine/metabolic	OR	1.08646	0.0257398	1.03301	1.14268	0.00127467	FALSE	TRUE	222109	2.8946
278.1	Obesity	trend	m4	1yr	Phecode utilization	presence	physician_primary		endocrine/metabolic	OR	0.995042	0.0279167	0.942061	1.051	0.858701	FALSE	FALSE	222109	0.066158
278.1	Obesity	trend	unadjusted	1yr	Phecode utilization	presence	physician_primary		endocrine/metabolic	ca_z	-5.17045				2.33529e-07	TRUE	TRUE	222109	6.63166
278.1	Obesity	AHI≥15 vs <15	m1	1yr	Phecode utilization	presence	urgent_secondary		endocrine/metabolic	OR	1.15956	0.0794688	0.992311	1.35499	0.0624854	FALSE	FALSE	222109	1.20422
278.1	Obesity	AHI≥15 vs <15	m3	1yr	Phecode utilization	presence	urgent_secondary		endocrine/metabolic	OR	1.16839	0.0824765	0.993991	1.37338	0.0591748	FALSE	FALSE	222109	1.22786
278.1	Obesity	AHI≥15 vs <15	m4	1yr	Phecode utilization	presence	urgent_secondary		endocrine/metabolic	OR	1.03431	0.086751	0.872588	1.22601	0.697352	FALSE	FALSE	222109	0.156548
278.1	Obesity	AHI≥15 vs <15	unadjusted	1yr	Phecode utilization	presence	urgent_secondary		endocrine/metabolic	OR	1.15956	0.0794688	0.992308	1.35499	0.0652807	FALSE	FALSE	222109	1.18521
278.1	Obesity	AHI≥5 vs <5	m1	1yr	Phecode utilization	presence	urgent_secondary		endocrine/metabolic	OR	1.22437	0.093458	1.01944	1.4705	0.0303156	FALSE	TRUE	222109	1.51833
278.1	Obesity	AHI≥5 vs <5	m3	1yr	Phecode utilization	presence	urgent_secondary		endocrine/metabolic	OR	1.26995	0.0970221	1.05003	1.53594	0.0137722	FALSE	TRUE	222109	1.861
278.1	Obesity	AHI≥5 vs <5	m4	1yr	Phecode utilization	presence	urgent_secondary		endocrine/metabolic	OR	1.12069	0.101093	0.919255	1.36627	0.259679	FALSE	FALSE	222109	0.585564
278.1	Obesity	AHI≥5 vs <5	unadjusted	1yr	Phecode utilization	presence	urgent_secondary		endocrine/metabolic	OR	1.22437	0.093458	1.01943	1.4705	0.0293659	FALSE	TRUE	222109	1.53216
278.1	Obesity	mild_vs_none	m1	1yr	Phecode utilization	presence	urgent_secondary		endocrine/metabolic	OR	1.16993	0.108871	0.945126	1.44821	0.149421	FALSE	FALSE	222109	0.825589
278.1	Obesity	mild_vs_none	m3	1yr	Phecode utilization	presence	urgent_secondary		endocrine/metabolic	OR	1.22188	0.110653	0.983652	1.51781	0.0701398	FALSE	FALSE	222109	1.15404
278.1	Obesity	mild_vs_none	m4	1yr	Phecode utilization	presence	urgent_secondary		endocrine/metabolic	OR	1.12949	0.112048	0.90679	1.40688	0.277155	FALSE	FALSE	222109	0.557277
278.1	Obesity	mild_vs_none	unadjusted	1yr	Phecode utilization	presence	urgent_secondary		endocrine/metabolic	OR	1.16993	0.108871	0.945123	1.44822	0.159837	FALSE	FALSE	127658	0.796322
278.1	Obesity	moderate_vs_none	m1	1yr	Phecode utilization	presence	urgent_secondary		endocrine/metabolic	OR	1.15103	0.120491	0.908915	1.45763	0.243072	FALSE	FALSE	222109	0.614265
278.1	Obesity	moderate_vs_none	m3	1yr	Phecode utilization	presence	urgent_secondary		endocrine/metabolic	OR	1.21652	0.124064	0.953931	1.5514	0.114152	FALSE	FALSE	222109	0.942515
278.1	Obesity	moderate_vs_none	m4	1yr	Phecode utilization	presence	urgent_secondary		endocrine/metabolic	OR	1.07479	0.12729	0.837483	1.37935	0.570951	FALSE	FALSE	222109	0.243401
278.1	Obesity	moderate_vs_none	unadjusted	1yr	Phecode utilization	presence	urgent_secondary		endocrine/metabolic	OR	1.15103	0.120491	0.908911	1.45764	0.248917	FALSE	FALSE	105575	0.603945
278.1	Obesity	omnibus	m1	1yr	Phecode utilization	presence	urgent_secondary		endocrine/metabolic	wald_chi2	7.66957				0.0533578	FALSE	FALSE	222109	1.2728
278.1	Obesity	omnibus	m3	1yr	Phecode utilization	presence	urgent_secondary		endocrine/metabolic	wald_chi2	8.07865				0.044414	FALSE	FALSE	222109	1.35248
278.1	Obesity	omnibus	m4	1yr	Phecode utilization	presence	urgent_secondary		endocrine/metabolic	wald_chi2	1.65083				0.64792	FALSE	FALSE	222109	0.188479
278.1	Obesity	omnibus	unadjusted	1yr	Phecode utilization	presence	urgent_secondary		endocrine/metabolic	cramers_v	0.00589093				0.0524512	FALSE	FALSE	222109	1.28024
278.1	Obesity	severe_vs_none	m1	1yr	Phecode utilization	presence	urgent_secondary		endocrine/metabolic	OR	1.36479	0.112657	1.09439	1.702	0.00576929	FALSE	TRUE	222109	2.23888
278.1	Obesity	severe_vs_none	m3	1yr	Phecode utilization	presence	urgent_secondary		endocrine/metabolic	OR	1.39582	0.117916	1.1078	1.75874	0.00468174	FALSE	TRUE	222109	2.32959
278.1	Obesity	severe_vs_none	m4	1yr	Phecode utilization	presence	urgent_secondary		endocrine/metabolic	OR	1.1547	0.126429	0.901265	1.4794	0.25524	FALSE	FALSE	222109	0.593051
278.1	Obesity	severe_vs_none	unadjusted	1yr	Phecode utilization	presence	urgent_secondary		endocrine/metabolic	OR	1.36479	0.112657	1.09439	1.70201	0.00656236	FALSE	TRUE	110112	2.18294
278.1	Obesity	trend	m1	1yr	Phecode utilization	presence	urgent_secondary		endocrine/metabolic	OR	1.09612	0.0355329	1.02238	1.17518	0.00979891	FALSE	TRUE	222109	2.00882
278.1	Obesity	trend	m3	1yr	Phecode utilization	presence	urgent_secondary		endocrine/metabolic	OR	1.10325	0.0370411	1.02599	1.18632	0.00798494	FALSE	TRUE	222109	2.09773
278.1	Obesity	trend	m4	1yr	Phecode utilization	presence	urgent_secondary		endocrine/metabolic	OR	1.03725	0.0399033	0.959221	1.12163	0.359359	FALSE	FALSE	222109	0.444472
278.1	Obesity	trend	unadjusted	1yr	Phecode utilization	presence	urgent_secondary		endocrine/metabolic	ca_z	2.58587				0.00971346	FALSE	TRUE	222109	2.01263
278.1	Obesity	AHI≥15 vs <15	m1	5yr	Phecode utilization	count_among_present	ED_secondary		endocrine/metabolic	IRR	0.945476	0.0134667	0.920847	0.970763	3.136e-05	TRUE	TRUE	17283	4.50362
278.1	Obesity	AHI≥15 vs <15	m3	5yr	Phecode utilization	count_among_present	ED_secondary		endocrine/metabolic	IRR	0.974276	0.0133754	0.949067	1.00015	0.051367	FALSE	FALSE	17283	1.28932
278.1	Obesity	AHI≥15 vs <15	m4	5yr	Phecode utilization	count_among_present	ED_secondary		endocrine/metabolic	IRR	0.996276	0.0137783	0.969732	1.02355	0.786575	FALSE	FALSE	17283	0.10426
278.1	Obesity	AHI≥15 vs <15	unadjusted	5yr	Phecode utilization	count_among_present	ED_secondary		endocrine/metabolic	rank_biserial	-0.031436				3.59895e-05	TRUE	TRUE	17283	4.44382
278.1	Obesity	AHI≥5 vs <5	m1	5yr	Phecode utilization	count_among_present	ED_secondary		endocrine/metabolic	IRR	0.935243	0.0170843	0.904445	0.967089	8.90156e-05	TRUE	TRUE	17283	4.05053
278.1	Obesity	AHI≥5 vs <5	m3	5yr	Phecode utilization	count_among_present	ED_secondary		endocrine/metabolic	IRR	0.962811	0.0171316	0.931019	0.995689	0.0269546	FALSE	FALSE	17283	1.56937
278.1	Obesity	AHI≥5 vs <5	m4	5yr	Phecode utilization	count_among_present	ED_secondary		endocrine/metabolic	IRR	0.984788	0.0174689	0.951641	1.01909	0.380226	FALSE	FALSE	17283	0.419958
278.1	Obesity	AHI≥5 vs <5	unadjusted	5yr	Phecode utilization	count_among_present	ED_secondary		endocrine/metabolic	rank_biserial	-0.0321741				0.000469117	FALSE	TRUE	17283	3.32872
278.1	Obesity	mild_vs_none	m1	5yr	Phecode utilization	count_among_present	ED_secondary		endocrine/metabolic	IRR	0.956595	0.0197131	0.92034	0.994278	0.0243818	FALSE	FALSE	17283	1.61293
278.1	Obesity	mild_vs_none	m3	5yr	Phecode utilization	count_among_present	ED_secondary		endocrine/metabolic	IRR	0.970093	0.0195646	0.933598	1.00801	0.120673	FALSE	FALSE	17283	0.91839
278.1	Obesity	mild_vs_none	m4	5yr	Phecode utilization	count_among_present	ED_secondary		endocrine/metabolic	IRR	0.983037	0.0196498	0.945897	1.02164	0.383944	FALSE	FALSE	17283	0.415732
278.1	Obesity	mild_vs_none	unadjusted	5yr	Phecode utilization	count_among_present	ED_secondary		endocrine/metabolic	rank_biserial	-0.0175757				0.101917	FALSE	FALSE	9086	0.991755
278.1	Obesity	moderate_vs_none	m1	5yr	Phecode utilization	count_among_present	ED_secondary		endocrine/metabolic	IRR	0.949263	0.0210312	0.910929	0.989209	0.0132928	FALSE	FALSE	17283	1.87638
278.1	Obesity	moderate_vs_none	m3	5yr	Phecode utilization	count_among_present	ED_secondary		endocrine/metabolic	IRR	0.975033	0.0208776	0.935941	1.01576	0.225878	FALSE	FALSE	17283	0.646126
278.1	Obesity	moderate_vs_none	m4	5yr	Phecode utilization	count_among_present	ED_secondary		endocrine/metabolic	IRR	0.997246	0.0211452	0.956761	1.03944	0.896227	FALSE	FALSE	17283	0.047582
278.1	Obesity	moderate_vs_none	unadjusted	5yr	Phecode utilization	count_among_present	ED_secondary		endocrine/metabolic	rank_biserial	-0.0323162				0.00487257	FALSE	FALSE	7654	2.31224
278.1	Obesity	omnibus	m1	5yr	Phecode utilization	count_among_present	ED_secondary		endocrine/metabolic	wald_chi2	33.5669				2.44535e-07	TRUE	TRUE	17283	6.61166
278.1	Obesity	omnibus	m3	5yr	Phecode utilization	count_among_present	ED_secondary		endocrine/metabolic	wald_chi2	11.2475				0.01046	FALSE	FALSE	17283	1.98047
278.1	Obesity	omnibus	m4	5yr	Phecode utilization	count_among_present	ED_secondary		endocrine/metabolic	wald_chi2	2.50875				0.473712	FALSE	FALSE	17283	0.324486
278.1	Obesity	omnibus	unadjusted	5yr	Phecode utilization	count_among_present	ED_secondary		endocrine/metabolic	epsilon2	0.00111668				5.66284e-05	TRUE	TRUE	17283	4.24697
278.1	Obesity	severe_vs_none	m1	5yr	Phecode utilization	count_among_present	ED_secondary		endocrine/metabolic	IRR	0.896289	0.0195853	0.862536	0.931364	2.26407e-08	TRUE	TRUE	17283	7.64511
278.1	Obesity	severe_vs_none	m3	5yr	Phecode utilization	count_among_present	ED_secondary		endocrine/metabolic	IRR	0.937899	0.019759	0.902271	0.974933	0.00117551	FALSE	TRUE	17283	2.92977
278.1	Obesity	severe_vs_none	m4	5yr	Phecode utilization	count_among_present	ED_secondary		endocrine/metabolic	IRR	0.973339	0.0205037	0.935	1.01325	0.187522	FALSE	FALSE	17283	0.726947
278.1	Obesity	severe_vs_none	unadjusted	5yr	Phecode utilization	count_among_present	ED_secondary		endocrine/metabolic	rank_biserial	-0.050032				6.98189e-06	TRUE	TRUE	8085	5.15603
278.1	Obesity	trend	m1	5yr	Phecode utilization	count_among_present	ED_secondary		endocrine/metabolic	IRR	0.967138	0.00611431	0.955617	0.978797	4.62979e-08	TRUE	TRUE	17283	7.33444
278.1	Obesity	trend	m3	5yr	Phecode utilization	count_among_present	ED_secondary		endocrine/metabolic	IRR	0.981708	0.0061397	0.969965	0.993593	0.00263948	FALSE	FALSE	17283	2.57848
278.1	Obesity	trend	m4	5yr	Phecode utilization	count_among_present	ED_secondary		endocrine/metabolic	IRR	0.99363	0.00639719	0.98125	1.00617	0.317844	FALSE	FALSE	17283	0.497785
278.1	Obesity	trend	unadjusted	5yr	Phecode utilization	count_among_present	ED_secondary		endocrine/metabolic	spearman_rho	-0.0358742				2.38907e-06	TRUE	TRUE	17283	5.62177
278.1	Obesity	AHI≥15 vs <15	m1	5yr	Phecode utilization	count_among_present	inpatient_secondary		endocrine/metabolic	IRR	1.00261	0.0125389	0.978275	1.02756	0.83505	FALSE	FALSE	8969	0.0782876
278.1	Obesity	AHI≥15 vs <15	m3	5yr	Phecode utilization	count_among_present	inpatient_secondary		endocrine/metabolic	IRR	0.994493	0.0124786	0.970465	1.01912	0.658091	FALSE	FALSE	8969	0.181714
278.1	Obesity	AHI≥15 vs <15	m4	5yr	Phecode utilization	count_among_present	inpatient_secondary		endocrine/metabolic	IRR	1.00571	0.0128196	0.980752	1.0313	0.657162	FALSE	FALSE	8969	0.182328
278.1	Obesity	AHI≥15 vs <15	unadjusted	5yr	Phecode utilization	count_among_present	inpatient_secondary		endocrine/metabolic	rank_biserial	-0.0153032				0.109579	FALSE	FALSE	8969	0.960273
278.1	Obesity	AHI≥5 vs <5	m1	5yr	Phecode utilization	count_among_present	inpatient_secondary		endocrine/metabolic	IRR	1.01669	0.0158245	0.985644	1.04872	0.295462	FALSE	FALSE	8969	0.529499
278.1	Obesity	AHI≥5 vs <5	m3	5yr	Phecode utilization	count_among_present	inpatient_secondary		endocrine/metabolic	IRR	1.00401	0.0160854	0.972847	1.03616	0.803706	FALSE	FALSE	8969	0.094903
278.1	Obesity	AHI≥5 vs <5	m4	5yr	Phecode utilization	count_among_present	inpatient_secondary		endocrine/metabolic	IRR	1.01657	0.0162571	0.984686	1.04948	0.312167	FALSE	FALSE	8969	0.505613
278.1	Obesity	AHI≥5 vs <5	unadjusted	5yr	Phecode utilization	count_among_present	inpatient_secondary		endocrine/metabolic	rank_biserial	-0.00112557				0.92741	FALSE	FALSE	8969	0.0327283
278.1	Obesity	mild_vs_none	m1	5yr	Phecode utilization	count_among_present	inpatient_secondary		endocrine/metabolic	IRR	1.01979	0.0183211	0.983821	1.05707	0.284784	FALSE	FALSE	8969	0.545484
278.1	Obesity	mild_vs_none	m3	5yr	Phecode utilization	count_among_present	inpatient_secondary		endocrine/metabolic	IRR	1.00941	0.0184627	0.973536	1.04661	0.611966	FALSE	FALSE	8969	0.213272
278.1	Obesity	mild_vs_none	m4	5yr	Phecode utilization	count_among_present	inpatient_secondary		endocrine/metabolic	IRR	1.01683	0.0184614	0.980697	1.0543	0.365911	FALSE	FALSE	8969	0.436624
278.1	Obesity	mild_vs_none	unadjusted	5yr	Phecode utilization	count_among_present	inpatient_secondary		endocrine/metabolic	rank_biserial	0.0113949				0.427838	FALSE	FALSE	4318	0.368721
278.1	Obesity	moderate_vs_none	m1	5yr	Phecode utilization	count_among_present	inpatient_secondary		endocrine/metabolic	IRR	1.01016	0.0192693	0.972718	1.04904	0.599951	FALSE	FALSE	8969	0.221885
278.1	Obesity	moderate_vs_none	m3	5yr	Phecode utilization	count_among_present	inpatient_secondary		endocrine/metabolic	IRR	0.995774	0.0192759	0.958856	1.03411	0.826112	FALSE	FALSE	8969	0.0829611
278.1	Obesity	moderate_vs_none	m4	5yr	Phecode utilization	count_among_present	inpatient_secondary		endocrine/metabolic	IRR	1.00823	0.0194424	0.970531	1.04739	0.673408	FALSE	FALSE	8969	0.171722
278.1	Obesity	moderate_vs_none	unadjusted	5yr	Phecode utilization	count_among_present	inpatient_secondary		endocrine/metabolic	rank_biserial	-0.0143923				0.328581	FALSE	FALSE	3771	0.483358
278.1	Obesity	omnibus	m1	5yr	Phecode utilization	count_among_present	inpatient_secondary		endocrine/metabolic	wald_chi2	1.44847				0.694214	FALSE	FALSE	8969	0.158507
278.1	Obesity	omnibus	m3	5yr	Phecode utilization	count_among_present	inpatient_secondary		endocrine/metabolic	wald_chi2	0.685567				0.876593	FALSE	FALSE	8969	0.0572018
278.1	Obesity	omnibus	m4	5yr	Phecode utilization	count_among_present	inpatient_secondary		endocrine/metabolic	wald_chi2	1.88124				0.597418	FALSE	FALSE	8969	0.223722
278.1	Obesity	omnibus	unadjusted	5yr	Phecode utilization	count_among_present	inpatient_secondary		endocrine/metabolic	epsilon2	9.81553e-05				0.274721	FALSE	FALSE	8969	0.561108
278.1	Obesity	severe_vs_none	m1	5yr	Phecode utilization	count_among_present	inpatient_secondary		endocrine/metabolic	IRR	1.01896	0.0184688	0.982733	1.05652	0.309219	FALSE	FALSE	8969	0.509734
278.1	Obesity	severe_vs_none	m3	5yr	Phecode utilization	count_among_present	inpatient_secondary		endocrine/metabolic	IRR	1.00475	0.0188476	0.968311	1.04256	0.801472	FALSE	FALSE	8969	0.0961118
278.1	Obesity	severe_vs_none	m4	5yr	Phecode utilization	count_among_present	inpatient_secondary		endocrine/metabolic	IRR	1.02483	0.0193162	0.986755	1.06437	0.204199	FALSE	FALSE	8969	0.689947
278.1	Obesity	severe_vs_none	unadjusted	5yr	Phecode utilization	count_among_present	inpatient_secondary		endocrine/metabolic	rank_biserial	-0.00321063				0.822692	FALSE	FALSE	4166	0.0847628
278.1	Obesity	trend	m1	5yr	Phecode utilization	count_among_present	inpatient_secondary		endocrine/metabolic	IRR	1.00394	0.00572851	0.992735	1.01528	0.492059	FALSE	FALSE	8969	0.307983
278.1	Obesity	trend	m3	5yr	Phecode utilization	count_among_present	inpatient_secondary		endocrine/metabolic	IRR	0.999736	0.00580223	0.988432	1.01117	0.963747	FALSE	FALSE	8969	0.0160371
278.1	Obesity	trend	m4	5yr	Phecode utilization	count_among_present	inpatient_secondary		endocrine/metabolic	IRR	1.00615	0.00599027	0.994407	1.01803	0.305974	FALSE	FALSE	8969	0.514315
278.1	Obesity	trend	unadjusted	5yr	Phecode utilization	count_among_present	inpatient_secondary		endocrine/metabolic	spearman_rho	-0.00978397				0.354196	FALSE	FALSE	8969	0.450757
278.1	Obesity	AHI≥15 vs <15	m1	5yr	Phecode utilization	count_among_present	physician_primary		endocrine/metabolic	IRR	0.960768	0.0414588	0.885785	1.0421	0.334365	FALSE	FALSE	3866	0.47578
278.1	Obesity	AHI≥15 vs <15	m3	5yr	Phecode utilization	count_among_present	physician_primary		endocrine/metabolic	IRR	1.0486	0.044986	0.960101	1.14525	0.291483	FALSE	FALSE	3866	0.535387
278.1	Obesity	AHI≥15 vs <15	m4	5yr	Phecode utilization	count_among_present	physician_primary		endocrine/metabolic	IRR	1.00087	0.0454758	0.915524	1.09418	0.984699	FALSE	FALSE	3866	0.00669651
278.1	Obesity	AHI≥15 vs <15	unadjusted	5yr	Phecode utilization	count_among_present	physician_primary		endocrine/metabolic	rank_biserial	-0.0432207				0.0105521	FALSE	FALSE	3866	1.97666
278.1	Obesity	AHI≥5 vs <5	m1	5yr	Phecode utilization	count_among_present	physician_primary		endocrine/metabolic	IRR	0.953096	0.041093	0.879343	1.03304	0.242389	FALSE	FALSE	3866	0.615488
278.1	Obesity	AHI≥5 vs <5	m3	5yr	Phecode utilization	count_among_present	physician_primary		endocrine/metabolic	IRR	1.0107	0.0422811	0.930318	1.09802	0.801295	FALSE	FALSE	3866	0.0962077
278.1	Obesity	AHI≥5 vs <5	m4	5yr	Phecode utilization	count_among_present	physician_primary		endocrine/metabolic	IRR	0.955861	0.0430514	0.878515	1.04002	0.294371	FALSE	FALSE	3866	0.531104
278.1	Obesity	AHI≥5 vs <5	unadjusted	5yr	Phecode utilization	count_among_present	physician_primary		endocrine/metabolic	rank_biserial	-0.0387685				0.0324935	FALSE	FALSE	3866	1.4882
278.1	Obesity	mild_vs_none	m1	5yr	Phecode utilization	count_among_present	physician_primary		endocrine/metabolic	IRR	0.964871	0.0465985	0.880652	1.05714	0.442827	FALSE	FALSE	3866	0.353766
278.1	Obesity	mild_vs_none	m3	5yr	Phecode utilization	count_among_present	physician_primary		endocrine/metabolic	IRR	0.986633	0.0461059	0.901385	1.07994	0.770386	FALSE	FALSE	3866	0.113292
278.1	Obesity	mild_vs_none	m4	5yr	Phecode utilization	count_among_present	physician_primary		endocrine/metabolic	IRR	0.946889	0.0463378	0.864682	1.03691	0.238907	FALSE	FALSE	3866	0.621772
278.1	Obesity	mild_vs_none	unadjusted	5yr	Phecode utilization	count_among_present	physician_primary		endocrine/metabolic	rank_biserial	-0.0214987				0.30454	FALSE	FALSE	2424	0.516356
278.1	Obesity	moderate_vs_none	m1	5yr	Phecode utilization	count_among_present	physician_primary		endocrine/metabolic	IRR	0.931005	0.0571039	0.832425	1.04126	0.210592	FALSE	FALSE	3866	0.676558
278.1	Obesity	moderate_vs_none	m3	5yr	Phecode utilization	count_among_present	physician_primary		endocrine/metabolic	IRR	0.994552	0.0589982	0.885948	1.11647	0.926228	FALSE	FALSE	3866	0.0332821
278.1	Obesity	moderate_vs_none	m4	5yr	Phecode utilization	count_among_present	physician_primary		endocrine/metabolic	IRR	0.943082	0.0597028	0.838939	1.06015	0.32632	FALSE	FALSE	3866	0.486357
278.1	Obesity	moderate_vs_none	unadjusted	5yr	Phecode utilization	count_among_present	physician_primary		endocrine/metabolic	rank_biserial	-0.0523882				0.0327114	FALSE	FALSE	1810	1.4853
278.1	Obesity	omnibus	m1	5yr	Phecode utilization	count_among_present	physician_primary		endocrine/metabolic	wald_chi2	1.74737				0.626455	FALSE	FALSE	3866	0.20311
278.1	Obesity	omnibus	m3	5yr	Phecode utilization	count_among_present	physician_primary		endocrine/metabolic	wald_chi2	2.73931				0.433589	FALSE	FALSE	3866	0.362922
278.1	Obesity	omnibus	m4	5yr	Phecode utilization	count_among_present	physician_primary		endocrine/metabolic	wald_chi2	2.09504				0.552917	FALSE	FALSE	3866	0.25734
278.1	Obesity	omnibus	unadjusted	5yr	Phecode utilization	count_among_present	physician_primary		endocrine/metabolic	epsilon2	0.00119715				0.0544714	FALSE	FALSE	3866	1.26383
278.1	Obesity	severe_vs_none	m1	5yr	Phecode utilization	count_among_present	physician_primary		endocrine/metabolic	IRR	0.953379	0.0607728	0.846322	1.07398	0.432108	FALSE	FALSE	3866	0.364407
278.1	Obesity	severe_vs_none	m3	5yr	Phecode utilization	count_among_present	physician_primary		endocrine/metabolic	IRR	1.09109	0.0657968	0.959079	1.24127	0.185186	FALSE	FALSE	3866	0.732392
278.1	Obesity	severe_vs_none	m4	5yr	Phecode utilization	count_among_present	physician_primary		endocrine/metabolic	IRR	0.996097	0.067362	0.872897	1.13669	0.953711	FALSE	FALSE	3866	0.0205832
278.1	Obesity	severe_vs_none	unadjusted	5yr	Phecode utilization	count_among_present	physician_primary		endocrine/metabolic	rank_biserial	-0.0568842				0.0196354	FALSE	FALSE	1826	1.70696
278.1	Obesity	trend	m1	5yr	Phecode utilization	count_among_present	physician_primary		endocrine/metabolic	IRR	0.981112	0.019038	0.945178	1.01841	0.316537	FALSE	FALSE	3866	0.499575
278.1	Obesity	trend	m3	5yr	Phecode utilization	count_among_present	physician_primary		endocrine/metabolic	IRR	1.02563	0.0211218	0.98404	1.06898	0.230816	FALSE	FALSE	3866	0.636734
278.1	Obesity	trend	m4	5yr	Phecode utilization	count_among_present	physician_primary		endocrine/metabolic	IRR	0.99679	0.0216616	0.955356	1.04002	0.882004	FALSE	FALSE	3866	0.0545296
278.1	Obesity	trend	unadjusted	5yr	Phecode utilization	count_among_present	physician_primary		endocrine/metabolic	spearman_rho	-0.0437844				0.00647285	FALSE	FALSE	3866	2.1889
278.1	Obesity	AHI≥15 vs <15	m1	5yr	Phecode utilization	count_among_present	urgent_secondary		endocrine/metabolic	IRR	1.00337	0.0120094	0.980024	1.02726	0.779665	FALSE	FALSE	2746	0.108092
278.1	Obesity	AHI≥15 vs <15	m3	5yr	Phecode utilization	count_among_present	urgent_secondary		endocrine/metabolic	IRR	0.999548	0.0123302	0.975682	1.024	0.970739	FALSE	FALSE	2746	0.0128977
278.1	Obesity	AHI≥15 vs <15	m4	5yr	Phecode utilization	count_among_present	urgent_secondary		endocrine/metabolic	IRR	0.998735	0.0127776	0.974034	1.02406	0.921114	FALSE	FALSE	2746	0.0356867
278.1	Obesity	AHI≥15 vs <15	unadjusted	5yr	Phecode utilization	count_among_present	urgent_secondary		endocrine/metabolic	rank_biserial	0.00300506				0.839971	FALSE	FALSE	2746	0.0757359
278.1	Obesity	AHI≥5 vs <5	m1	5yr	Phecode utilization	count_among_present	urgent_secondary		endocrine/metabolic	IRR	1.00442	0.0139704	0.977294	1.03231	0.752079	FALSE	FALSE	2746	0.123737
278.1	Obesity	AHI≥5 vs <5	m3	5yr	Phecode utilization	count_among_present	urgent_secondary		endocrine/metabolic	IRR	1.00502	0.0149316	0.97603	1.03486	0.737551	FALSE	FALSE	2746	0.132208
278.1	Obesity	AHI≥5 vs <5	m4	5yr	Phecode utilization	count_among_present	urgent_secondary		endocrine/metabolic	IRR	1.00435	0.0151571	0.974951	1.03463	0.774671	FALSE	FALSE	2746	0.110882
278.1	Obesity	AHI≥5 vs <5	unadjusted	5yr	Phecode utilization	count_among_present	urgent_secondary		endocrine/metabolic	rank_biserial	0.00260565				0.884905	FALSE	FALSE	2746	0.0531032
278.1	Obesity	mild_vs_none	m1	5yr	Phecode utilization	count_among_present	urgent_secondary		endocrine/metabolic	IRR	1.00317	0.0159275	0.972342	1.03498	0.842268	FALSE	FALSE	2746	0.0745496
278.1	Obesity	mild_vs_none	m3	5yr	Phecode utilization	count_among_present	urgent_secondary		endocrine/metabolic	IRR	1.00692	0.0165665	0.974752	1.04015	0.677146	FALSE	FALSE	2746	0.169318
278.1	Obesity	mild_vs_none	m4	5yr	Phecode utilization	count_among_present	urgent_secondary		endocrine/metabolic	IRR	1.00671	0.0165915	0.974501	1.03999	0.686855	FALSE	FALSE	2746	0.163135
278.1	Obesity	mild_vs_none	unadjusted	5yr	Phecode utilization	count_among_present	urgent_secondary		endocrine/metabolic	rank_biserial	0.00100127				0.961701	FALSE	FALSE	1436	0.0169599
278.1	Obesity	moderate_vs_none	m1	5yr	Phecode utilization	count_among_present	urgent_secondary		endocrine/metabolic	IRR	0.988867	0.0171515	0.956177	1.02267	0.513921	FALSE	FALSE	2746	0.289104
278.1	Obesity	moderate_vs_none	m3	5yr	Phecode utilization	count_among_present	urgent_secondary		endocrine/metabolic	IRR	0.990276	0.0180855	0.955789	1.02601	0.588998	FALSE	FALSE	2746	0.229886
278.1	Obesity	moderate_vs_none	m4	5yr	Phecode utilization	count_among_present	urgent_secondary		endocrine/metabolic	IRR	0.989933	0.0181861	0.955269	1.02585	0.577975	FALSE	FALSE	2746	0.238091
278.1	Obesity	moderate_vs_none	unadjusted	5yr	Phecode utilization	count_among_present	urgent_secondary		endocrine/metabolic	rank_biserial	-0.019803				0.368304	FALSE	FALSE	1186	0.433793
278.1	Obesity	omnibus	m1	5yr	Phecode utilization	count_among_present	urgent_secondary		endocrine/metabolic	wald_chi2	2.81405				0.421192	FALSE	FALSE	2746	0.375519
278.1	Obesity	omnibus	m3	5yr	Phecode utilization	count_among_present	urgent_secondary		endocrine/metabolic	wald_chi2	2.26464				0.519329	FALSE	FALSE	2746	0.284558
278.1	Obesity	omnibus	m4	5yr	Phecode utilization	count_among_present	urgent_secondary		endocrine/metabolic	wald_chi2	2.15545				0.540776	FALSE	FALSE	2746	0.266982
278.1	Obesity	omnibus	unadjusted	5yr	Phecode utilization	count_among_present	urgent_secondary		endocrine/metabolic	epsilon2	0.000336608				0.269902	FALSE	FALSE	2746	0.568794
278.1	Obesity	severe_vs_none	m1	5yr	Phecode utilization	count_among_present	urgent_secondary		endocrine/metabolic	IRR	1.01877	0.0179698	0.983516	1.05529	0.300673	FALSE	FALSE	2746	0.521906
278.1	Obesity	severe_vs_none	m3	5yr	Phecode utilization	count_among_present	urgent_secondary		endocrine/metabolic	IRR	1.01612	0.0190574	0.978868	1.05479	0.401333	FALSE	FALSE	2746	0.396496
278.1	Obesity	severe_vs_none	m4	5yr	Phecode utilization	count_among_present	urgent_secondary		endocrine/metabolic	IRR	1.01545	0.0200252	0.976365	1.0561	0.443953	FALSE	FALSE	2746	0.352663
278.1	Obesity	severe_vs_none	unadjusted	5yr	Phecode utilization	count_among_present	urgent_secondary		endocrine/metabolic	rank_biserial	0.0226565				0.30176	FALSE	FALSE	1322	0.520338
278.1	Obesity	trend	m1	5yr	Phecode utilization	count_among_present	urgent_secondary		endocrine/metabolic	IRR	1.00462	0.00567855	0.993502	1.01587	0.416805	FALSE	FALSE	2746	0.380067
278.1	Obesity	trend	m3	5yr	Phecode utilization	count_among_present	urgent_secondary		endocrine/metabolic	IRR	1.00338	0.0059796	0.99169	1.01521	0.572438	FALSE	FALSE	2746	0.242272
278.1	Obesity	trend	m4	5yr	Phecode utilization	count_among_present	urgent_secondary		endocrine/metabolic	IRR	1.0031	0.00630181	0.990785	1.01556	0.623518	FALSE	FALSE	2746	0.205151
278.1	Obesity	trend	unadjusted	5yr	Phecode utilization	count_among_present	urgent_secondary		endocrine/metabolic	spearman_rho	0.0148139				0.437766	FALSE	FALSE	2746	0.358758
278.1	Obesity	AHI≥15 vs <15	m1	5yr	Phecode utilization	presence	ED_secondary		endocrine/metabolic	OR	1.24018	0.0158771	1.20218	1.27938	7.13196e-42	TRUE	TRUE	222109	41.1468
278.1	Obesity	AHI≥15 vs <15	m3	5yr	Phecode utilization	presence	ED_secondary		endocrine/metabolic	OR	1.27574	0.0166013	1.2349	1.31794	1.01489e-48	TRUE	TRUE	222109	47.9936
278.1	Obesity	AHI≥15 vs <15	m4	5yr	Phecode utilization	presence	ED_secondary		endocrine/metabolic	OR	0.994306	0.0174779	0.960821	1.02896	0.743867	FALSE	FALSE	222109	0.128504
278.1	Obesity	AHI≥15 vs <15	unadjusted	5yr	Phecode utilization	presence	ED_secondary		endocrine/metabolic	OR	1.24018	0.0158771	1.20218	1.27938	1.11626e-41	TRUE	TRUE	222109	40.9522
278.1	Obesity	AHI≥5 vs <5	m1	5yr	Phecode utilization	presence	ED_secondary		endocrine/metabolic	OR	1.37648	0.0190667	1.32599	1.42889	4.90037e-63	TRUE	TRUE	222109	62.3098
278.1	Obesity	AHI≥5 vs <5	m3	5yr	Phecode utilization	presence	ED_secondary		endocrine/metabolic	OR	1.37768	0.0198562	1.32509	1.43235	1.42679e-58	TRUE	TRUE	222109	57.8456
278.1	Obesity	AHI≥5 vs <5	m4	5yr	Phecode utilization	presence	ED_secondary		endocrine/metabolic	OR	1.05837	0.0206696	1.01635	1.10213	0.00605835	FALSE	TRUE	222109	2.21765
278.1	Obesity	AHI≥5 vs <5	unadjusted	5yr	Phecode utilization	presence	ED_secondary		endocrine/metabolic	OR	1.37648	0.0190667	1.32599	1.4289	4.01176e-66	TRUE	TRUE	222109	65.3967
278.1	Obesity	mild_vs_none	m1	5yr	Phecode utilization	presence	ED_secondary		endocrine/metabolic	OR	1.29806	0.0220708	1.2431	1.35544	3.09297e-32	TRUE	TRUE	222109	31.5096
278.1	Obesity	mild_vs_none	m3	5yr	Phecode utilization	presence	ED_secondary		endocrine/metabolic	OR	1.27274	0.0226167	1.21756	1.33043	1.50876e-26	TRUE	TRUE	222109	25.8214
278.1	Obesity	mild_vs_none	m4	5yr	Phecode utilization	presence	ED_secondary		endocrine/metabolic	OR	1.07526	0.0229598	1.02794	1.12475	0.00157588	FALSE	TRUE	222109	2.80248
278.1	Obesity	mild_vs_none	unadjusted	5yr	Phecode utilization	presence	ED_secondary		endocrine/metabolic	OR	1.29806	0.0220708	1.2431	1.35544	1.66275e-32	TRUE	TRUE	127658	31.7792
278.1	Obesity	moderate_vs_none	m1	5yr	Phecode utilization	presence	ED_secondary		endocrine/metabolic	OR	1.42512	0.0237624	1.36027	1.49306	2.91269e-50	TRUE	TRUE	222109	49.5357
278.1	Obesity	moderate_vs_none	m3	5yr	Phecode utilization	presence	ED_secondary		endocrine/metabolic	OR	1.40683	0.0246462	1.34048	1.47645	1.28249e-43	TRUE	TRUE	222109	42.8919
278.1	Obesity	moderate_vs_none	m4	5yr	Phecode utilization	presence	ED_secondary		endocrine/metabolic	OR	1.07585	0.025326	1.02375	1.1306	0.0038901	FALSE	TRUE	222109	2.41004
278.1	Obesity	moderate_vs_none	unadjusted	5yr	Phecode utilization	presence	ED_secondary		endocrine/metabolic	OR	1.42512	0.0237624	1.36027	1.49306	3.92052e-50	TRUE	TRUE	105575	49.4067
278.1	Obesity	omnibus	m1	5yr	Phecode utilization	presence	ED_secondary		endocrine/metabolic	wald_chi2	311.544				3.15571e-67	TRUE	TRUE	222109	66.5009
278.1	Obesity	omnibus	m3	5yr	Phecode utilization	presence	ED_secondary		endocrine/metabolic	wald_chi2	332.777				7.99474e-72	TRUE	TRUE	222109	71.0972
278.1	Obesity	omnibus	m4	5yr	Phecode utilization	presence	ED_secondary		endocrine/metabolic	wald_chi2	18.6172				0.000328031	TRUE	TRUE	222109	3.48408
278.1	Obesity	omnibus	unadjusted	5yr	Phecode utilization	presence	ED_secondary		endocrine/metabolic	cramers_v	0.0375915				9.91517e-68	TRUE	TRUE	222109	67.0037
278.1	Obesity	severe_vs_none	m1	5yr	Phecode utilization	presence	ED_secondary		endocrine/metabolic	OR	1.43941	0.023167	1.37551	1.50628	1.06698e-55	TRUE	TRUE	222109	54.9718
278.1	Obesity	severe_vs_none	m3	5yr	Phecode utilization	presence	ED_secondary		endocrine/metabolic	OR	1.52813	0.0243612	1.45688	1.60286	7.3644e-68	TRUE	TRUE	222109	67.1329
278.1	Obesity	severe_vs_none	m4	5yr	Phecode utilization	presence	ED_secondary		endocrine/metabolic	OR	1.0046	0.0260547	0.954586	1.05723	0.860188	FALSE	FALSE	222109	0.0654066
278.1	Obesity	severe_vs_none	unadjusted	5yr	Phecode utilization	presence	ED_secondary		endocrine/metabolic	OR	1.43941	0.023167	1.37551	1.50628	8.61897e-56	TRUE	TRUE	110112	55.0645
278.1	Obesity	trend	m1	5yr	Phecode utilization	presence	ED_secondary		endocrine/metabolic	OR	1.12139	0.00710991	1.10587	1.13712	2.04743e-58	TRUE	TRUE	222109	57.6888
278.1	Obesity	trend	m3	5yr	Phecode utilization	presence	ED_secondary		endocrine/metabolic	OR	1.14348	0.0075715	1.12663	1.16057	3.67292e-70	TRUE	TRUE	222109	69.435
278.1	Obesity	trend	m4	5yr	Phecode utilization	presence	ED_secondary		endocrine/metabolic	OR	0.999012	0.00814714	0.983186	1.01509	0.903443	FALSE	FALSE	222109	0.0440992
278.1	Obesity	trend	unadjusted	5yr	Phecode utilization	presence	ED_secondary		endocrine/metabolic	ca_z	16.1398				1.33924e-58	TRUE	TRUE	222109	57.8731
278.1	Obesity	AHI≥15 vs <15	m1	5yr	Phecode utilization	presence	inpatient_secondary		endocrine/metabolic	OR	1.47942	0.0215833	1.41814	1.54335	1.3823e-73	TRUE	TRUE	222109	72.8594
278.1	Obesity	AHI≥15 vs <15	m3	5yr	Phecode utilization	presence	inpatient_secondary		endocrine/metabolic	OR	1.36502	0.0222865	1.30668	1.42597	2.64909e-44	TRUE	TRUE	222109	43.5769
278.1	Obesity	AHI≥15 vs <15	m4	5yr	Phecode utilization	presence	inpatient_secondary		endocrine/metabolic	OR	1.10716	0.0232889	1.05776	1.15887	1.23652e-05	TRUE	TRUE	222109	4.9078
278.1	Obesity	AHI≥15 vs <15	unadjusted	5yr	Phecode utilization	presence	inpatient_secondary		endocrine/metabolic	OR	1.47942	0.0215833	1.41814	1.54335	1.96048e-73	TRUE	TRUE	222109	72.7076
278.1	Obesity	AHI≥5 vs <5	m1	5yr	Phecode utilization	presence	inpatient_secondary		endocrine/metabolic	OR	1.70573	0.0277234	1.61552	1.80098	1.12888e-82	TRUE	TRUE	222109	81.9474
278.1	Obesity	AHI≥5 vs <5	m3	5yr	Phecode utilization	presence	inpatient_secondary		endocrine/metabolic	OR	1.45836	0.0284191	1.37935	1.54189	3.16342e-40	TRUE	TRUE	222109	39.4998
278.1	Obesity	AHI≥5 vs <5	m4	5yr	Phecode utilization	presence	inpatient_secondary		endocrine/metabolic	OR	1.16293	0.029303	1.09802	1.23167	2.5917e-07	TRUE	TRUE	222109	6.58642
278.1	Obesity	AHI≥5 vs <5	unadjusted	5yr	Phecode utilization	presence	inpatient_secondary		endocrine/metabolic	OR	1.70573	0.0277234	1.61552	1.80099	4.0929e-91	TRUE	TRUE	222109	90.388
278.1	Obesity	mild_vs_none	m1	5yr	Phecode utilization	presence	inpatient_secondary		endocrine/metabolic	OR	1.49178	0.0318586	1.40148	1.5879	3.75399e-36	TRUE	TRUE	222109	35.4255
278.1	Obesity	mild_vs_none	m3	5yr	Phecode utilization	presence	inpatient_secondary		endocrine/metabolic	OR	1.29048	0.0323167	1.21128	1.37486	2.99459e-15	TRUE	TRUE	222109	14.5237
278.1	Obesity	mild_vs_none	m4	5yr	Phecode utilization	presence	inpatient_secondary		endocrine/metabolic	OR	1.1264	0.0326353	1.05661	1.20081	0.000265058	TRUE	TRUE	222109	3.57666
278.1	Obesity	mild_vs_none	unadjusted	5yr	Phecode utilization	presence	inpatient_secondary		endocrine/metabolic	OR	1.49178	0.0318586	1.40148	1.5879	5.83597e-37	TRUE	TRUE	127658	36.2339
278.1	Obesity	moderate_vs_none	m1	5yr	Phecode utilization	presence	inpatient_secondary		endocrine/metabolic	OR	1.78346	0.0334496	1.67029	1.9043	5.00696e-67	TRUE	TRUE	222109	66.3004
278.1	Obesity	moderate_vs_none	m3	5yr	Phecode utilization	presence	inpatient_secondary		endocrine/metabolic	OR	1.47292	0.0342218	1.37736	1.5751	1.09664e-29	TRUE	TRUE	222109	28.9599
278.1	Obesity	moderate_vs_none	m4	5yr	Phecode utilization	presence	inpatient_secondary		endocrine/metabolic	OR	1.18233	0.0349276	1.1041	1.26611	1.62384e-06	TRUE	TRUE	222109	5.78946
278.1	Obesity	moderate_vs_none	unadjusted	5yr	Phecode utilization	presence	inpatient_secondary		endocrine/metabolic	OR	1.78346	0.0334496	1.67029	1.90431	1.13157e-67	TRUE	TRUE	105575	66.9463
278.1	Obesity	omnibus	m1	5yr	Phecode utilization	presence	inpatient_secondary		endocrine/metabolic	wald_chi2	464.732				2.09526e-100	TRUE	TRUE	222109	99.6788
278.1	Obesity	omnibus	m3	5yr	Phecode utilization	presence	inpatient_secondary		endocrine/metabolic	wald_chi2	275.955				1.58883e-59	TRUE	TRUE	222109	58.7989
278.1	Obesity	omnibus	m4	5yr	Phecode utilization	presence	inpatient_secondary		endocrine/metabolic	wald_chi2	32.3273				4.46488e-07	TRUE	TRUE	222109	6.35019
278.1	Obesity	omnibus	unadjusted	5yr	Phecode utilization	presence	inpatient_secondary		endocrine/metabolic	cramers_v	0.0462745				9.20923e-103	TRUE	TRUE	222109	102.036
278.1	Obesity	severe_vs_none	m1	5yr	Phecode utilization	presence	inpatient_secondary		endocrine/metabolic	OR	1.92805	0.0322993	1.80978	2.05405	7.60529e-92	TRUE	TRUE	222109	91.1189
278.1	Obesity	severe_vs_none	m3	5yr	Phecode utilization	presence	inpatient_secondary		endocrine/metabolic	OR	1.71316	0.0334624	1.60441	1.82928	3.10211e-58	TRUE	TRUE	222109	57.5083
278.1	Obesity	severe_vs_none	m4	5yr	Phecode utilization	presence	inpatient_secondary		endocrine/metabolic	OR	1.20786	0.0353976	1.1269	1.29463	9.54955e-08	TRUE	TRUE	222109	7.02002
278.1	Obesity	severe_vs_none	unadjusted	5yr	Phecode utilization	presence	inpatient_secondary		endocrine/metabolic	OR	1.92805	0.0322993	1.80977	2.05405	2.92732e-94	TRUE	TRUE	110112	93.5335
278.1	Obesity	trend	m1	5yr	Phecode utilization	presence	inpatient_secondary		endocrine/metabolic	OR	1.22525	0.00968551	1.20221	1.24873	1.13248e-97	TRUE	TRUE	222109	96.946
278.1	Obesity	trend	m3	5yr	Phecode utilization	presence	inpatient_secondary		endocrine/metabolic	OR	1.18554	0.0102823	1.16189	1.20967	1.53809e-61	TRUE	TRUE	222109	60.813
278.1	Obesity	trend	m4	5yr	Phecode utilization	presence	inpatient_secondary		endocrine/metabolic	OR	1.05941	0.0109463	1.03693	1.08239	1.34454e-07	TRUE	TRUE	222109	6.87143
278.1	Obesity	trend	unadjusted	5yr	Phecode utilization	presence	inpatient_secondary		endocrine/metabolic	ca_z	21.0881				1.0236e-98	TRUE	TRUE	222109	97.9899
278.1	Obesity	AHI≥15 vs <15	m1	5yr	Phecode utilization	presence	physician_primary		endocrine/metabolic	OR	0.800995	0.0335374	0.750037	0.855415	3.67809e-11	TRUE	TRUE	222109	10.4344
278.1	Obesity	AHI≥15 vs <15	m3	5yr	Phecode utilization	presence	physician_primary		endocrine/metabolic	OR	1.11986	0.0351698	1.04527	1.19978	0.00128685	FALSE	TRUE	222109	2.89047
278.1	Obesity	AHI≥15 vs <15	m4	5yr	Phecode utilization	presence	physician_primary		endocrine/metabolic	OR	0.908533	0.0370137	0.844957	0.976893	0.00955348	FALSE	TRUE	222109	2.01984
278.1	Obesity	AHI≥15 vs <15	unadjusted	5yr	Phecode utilization	presence	physician_primary		endocrine/metabolic	OR	0.800995	0.0335374	0.750036	0.855416	2.60298e-11	TRUE	TRUE	222109	10.5845
278.1	Obesity	AHI≥5 vs <5	m1	5yr	Phecode utilization	presence	physician_primary		endocrine/metabolic	OR	0.946563	0.0359975	0.882081	1.01576	0.127108	FALSE	FALSE	222109	0.895827
278.1	Obesity	AHI≥5 vs <5	m3	5yr	Phecode utilization	presence	physician_primary		endocrine/metabolic	OR	1.40714	0.0379935	1.30617	1.51593	2.47247e-19	TRUE	TRUE	222109	18.6069
278.1	Obesity	AHI≥5 vs <5	m4	5yr	Phecode utilization	presence	physician_primary		endocrine/metabolic	OR	1.15575	0.0398436	1.06893	1.24963	0.000280134	FALSE	TRUE	222109	3.55263
278.1	Obesity	AHI≥5 vs <5	unadjusted	5yr	Phecode utilization	presence	physician_primary		endocrine/metabolic	OR	0.946563	0.0359975	0.88208	1.01576	0.130629	FALSE	FALSE	222109	0.883962
278.1	Obesity	mild_vs_none	m1	5yr	Phecode utilization	presence	physician_primary		endocrine/metabolic	OR	1.09568	0.0411968	1.01069	1.18782	0.0265556	FALSE	TRUE	222109	1.57584
278.1	Obesity	mild_vs_none	m3	5yr	Phecode utilization	presence	physician_primary		endocrine/metabolic	OR	1.44386	0.0424363	1.32862	1.56908	4.8973e-18	TRUE	TRUE	222109	17.31
278.1	Obesity	mild_vs_none	m4	5yr	Phecode utilization	presence	physician_primary		endocrine/metabolic	OR	1.25179	0.0431655	1.15024	1.3623	1.96464e-07	TRUE	TRUE	222109	6.70672
278.1	Obesity	mild_vs_none	unadjusted	5yr	Phecode utilization	presence	physician_primary		endocrine/metabolic	OR	1.09568	0.0411968	1.01068	1.18782	0.0265933	FALSE	TRUE	127658	1.57523
278.1	Obesity	moderate_vs_none	m1	5yr	Phecode utilization	presence	physician_primary		endocrine/metabolic	OR	0.874377	0.0485129	0.795068	0.961597	0.00565449	FALSE	TRUE	222109	2.24761
278.1	Obesity	moderate_vs_none	m3	5yr	Phecode utilization	presence	physician_primary		endocrine/metabolic	OR	1.3481	0.0505751	1.22088	1.48858	3.50546e-09	TRUE	TRUE	222109	8.45526
278.1	Obesity	moderate_vs_none	m4	5yr	Phecode utilization	presence	physician_primary		endocrine/metabolic	OR	1.07936	0.0521252	0.974531	1.19546	0.142916	FALSE	FALSE	222109	0.84492
278.1	Obesity	moderate_vs_none	unadjusted	5yr	Phecode utilization	presence	physician_primary		endocrine/metabolic	OR	0.874377	0.0485129	0.795067	0.961598	0.00581864	FALSE	TRUE	105575	2.23518
278.1	Obesity	omnibus	m1	5yr	Phecode utilization	presence	physician_primary		endocrine/metabolic	wald_chi2	50.8225				5.33722e-11	TRUE	TRUE	222109	10.2727
278.1	Obesity	omnibus	m3	5yr	Phecode utilization	presence	physician_primary		endocrine/metabolic	wald_chi2	83.2353				6.20742e-18	TRUE	TRUE	222109	17.2071
278.1	Obesity	omnibus	m4	5yr	Phecode utilization	presence	physician_primary		endocrine/metabolic	wald_chi2	36.6928				5.34401e-08	TRUE	TRUE	222109	7.27213
278.1	Obesity	omnibus	unadjusted	5yr	Phecode utilization	presence	physician_primary		endocrine/metabolic	cramers_v	0.0151637				4.72373e-11	TRUE	TRUE	222109	10.3257
278.1	Obesity	severe_vs_none	m1	5yr	Phecode utilization	presence	physician_primary		endocrine/metabolic	OR	0.811116	0.0481729	0.738037	0.891431	1.38839e-05	TRUE	TRUE	222109	4.85749
278.1	Obesity	severe_vs_none	m3	5yr	Phecode utilization	presence	physician_primary		endocrine/metabolic	OR	1.39297	0.0508536	1.26083	1.53896	7.14922e-11	TRUE	TRUE	222109	10.1457
278.1	Obesity	severe_vs_none	m4	5yr	Phecode utilization	presence	physician_primary		endocrine/metabolic	OR	1.00336	0.0545291	0.901654	1.11653	0.950995	FALSE	FALSE	222109	0.0218218
278.1	Obesity	severe_vs_none	unadjusted	5yr	Phecode utilization	presence	physician_primary		endocrine/metabolic	OR	0.811116	0.0481729	0.738036	0.891433	1.26059e-05	TRUE	TRUE	110112	4.89943
278.1	Obesity	trend	m1	5yr	Phecode utilization	presence	physician_primary		endocrine/metabolic	OR	0.921555	0.0148251	0.895163	0.948725	3.57938e-08	TRUE	TRUE	222109	7.44619
278.1	Obesity	trend	m3	5yr	Phecode utilization	presence	physician_primary		endocrine/metabolic	OR	1.10225	0.0155603	1.06914	1.13638	3.94319e-10	TRUE	TRUE	222109	9.40415
278.1	Obesity	trend	m4	5yr	Phecode utilization	presence	physician_primary		endocrine/metabolic	OR	0.989031	0.016857	0.956888	1.02225	0.512896	FALSE	FALSE	222109	0.28997
278.1	Obesity	trend	unadjusted	5yr	Phecode utilization	presence	physician_primary		endocrine/metabolic	ca_z	-5.51536				3.48075e-08	TRUE	TRUE	222109	7.45833
278.1	Obesity	AHI≥15 vs <15	m1	5yr	Phecode utilization	presence	urgent_secondary		endocrine/metabolic	OR	1.23626	0.0384499	1.14652	1.33303	3.46614e-08	TRUE	TRUE	222109	7.46015
278.1	Obesity	AHI≥15 vs <15	m3	5yr	Phecode utilization	presence	urgent_secondary		endocrine/metabolic	OR	1.31274	0.0399579	1.21385	1.41968	9.75648e-12	TRUE	TRUE	222109	11.0107
278.1	Obesity	AHI≥15 vs <15	m4	5yr	Phecode utilization	presence	urgent_secondary		endocrine/metabolic	OR	1.09826	0.0420151	1.01144	1.19252	0.0256998	FALSE	FALSE	222109	1.59007
278.1	Obesity	AHI≥15 vs <15	unadjusted	5yr	Phecode utilization	presence	urgent_secondary		endocrine/metabolic	OR	1.23626	0.0384499	1.14652	1.33303	3.79294e-08	TRUE	TRUE	222109	7.42102
278.1	Obesity	AHI≥5 vs <5	m1	5yr	Phecode utilization	presence	urgent_secondary		endocrine/metabolic	OR	1.35008	0.0464559	1.23258	1.47877	1.03876e-10	TRUE	TRUE	222109	9.98349
278.1	Obesity	AHI≥5 vs <5	m3	5yr	Phecode utilization	presence	urgent_secondary		endocrine/metabolic	OR	1.46968	0.0481841	1.33724	1.61524	1.33745e-15	TRUE	TRUE	222109	14.8737
278.1	Obesity	AHI≥5 vs <5	m4	5yr	Phecode utilization	presence	urgent_secondary		endocrine/metabolic	OR	1.2208	0.050075	1.10668	1.34669	6.77221e-05	TRUE	TRUE	222109	4.16927
278.1	Obesity	AHI≥5 vs <5	unadjusted	5yr	Phecode utilization	presence	urgent_secondary		endocrine/metabolic	OR	1.35008	0.0464559	1.23258	1.47878	3.96425e-11	TRUE	TRUE	222109	10.4018
278.1	Obesity	mild_vs_none	m1	5yr	Phecode utilization	presence	urgent_secondary		endocrine/metabolic	OR	1.2668	0.0538141	1.14	1.40772	1.10916e-05	TRUE	TRUE	222109	4.955
278.1	Obesity	mild_vs_none	m3	5yr	Phecode utilization	presence	urgent_secondary		endocrine/metabolic	OR	1.35818	0.0547262	1.22004	1.51195	2.21809e-08	TRUE	TRUE	222109	7.65402
278.1	Obesity	mild_vs_none	m4	5yr	Phecode utilization	presence	urgent_secondary		endocrine/metabolic	OR	1.20713	0.0553659	1.083	1.3455	0.000673643	FALSE	TRUE	222109	3.17157
278.1	Obesity	mild_vs_none	unadjusted	5yr	Phecode utilization	presence	urgent_secondary		endocrine/metabolic	OR	1.2668	0.0538141	1.13999	1.40772	1.0139e-05	TRUE	TRUE	127658	4.99401
278.1	Obesity	moderate_vs_none	m1	5yr	Phecode utilization	presence	urgent_secondary		endocrine/metabolic	OR	1.32559	0.0584143	1.18219	1.48639	1.39859e-06	TRUE	TRUE	222109	5.85431
278.1	Obesity	moderate_vs_none	m3	5yr	Phecode utilization	presence	urgent_secondary		endocrine/metabolic	OR	1.46935	0.0602066	1.3058	1.65338	1.64065e-10	TRUE	TRUE	222109	9.78498
278.1	Obesity	moderate_vs_none	m4	5yr	Phecode utilization	presence	urgent_secondary		endocrine/metabolic	OR	1.22136	0.0617182	1.0822	1.37841	0.00119544	FALSE	TRUE	222109	2.92247
278.1	Obesity	moderate_vs_none	unadjusted	5yr	Phecode utilization	presence	urgent_secondary		endocrine/metabolic	OR	1.32559	0.0584143	1.18219	1.48639	1.65937e-06	TRUE	TRUE	105575	5.78006
278.1	Obesity	omnibus	m1	5yr	Phecode utilization	presence	urgent_secondary		endocrine/metabolic	wald_chi2	52.4146				2.44363e-11	TRUE	TRUE	222109	10.612
278.1	Obesity	omnibus	m3	5yr	Phecode utilization	presence	urgent_secondary		endocrine/metabolic	wald_chi2	79.5121				3.9055e-17	TRUE	TRUE	222109	16.4083
278.1	Obesity	omnibus	m4	5yr	Phecode utilization	presence	urgent_secondary		endocrine/metabolic	wald_chi2	16.2803				0.000993378	FALSE	TRUE	222109	3.00289
278.1	Obesity	omnibus	unadjusted	5yr	Phecode utilization	presence	urgent_secondary		endocrine/metabolic	cramers_v	0.0154255				1.97357e-11	TRUE	TRUE	222109	10.7047
278.1	Obesity	severe_vs_none	m1	5yr	Phecode utilization	presence	urgent_secondary		endocrine/metabolic	OR	1.48538	0.0555854	1.33206	1.65635	1.09279e-12	TRUE	TRUE	222109	11.9615
278.1	Obesity	severe_vs_none	m3	5yr	Phecode utilization	presence	urgent_secondary		endocrine/metabolic	OR	1.6589	0.0581877	1.4801	1.8593	3.3594e-18	TRUE	TRUE	222109	17.4737
278.1	Obesity	severe_vs_none	m4	5yr	Phecode utilization	presence	urgent_secondary		endocrine/metabolic	OR	1.24945	0.0622728	1.10589	1.41164	0.000348636	TRUE	TRUE	222109	3.45763
278.1	Obesity	severe_vs_none	unadjusted	5yr	Phecode utilization	presence	urgent_secondary		endocrine/metabolic	OR	1.48538	0.0555854	1.33206	1.65636	1.1265e-12	TRUE	TRUE	110112	11.9483
278.1	Obesity	trend	m1	5yr	Phecode utilization	presence	urgent_secondary		endocrine/metabolic	OR	1.12784	0.0172134	1.09043	1.16654	2.76505e-12	TRUE	TRUE	222109	11.5583
278.1	Obesity	trend	m3	5yr	Phecode utilization	presence	urgent_secondary		endocrine/metabolic	OR	1.16741	0.0179945	1.12696	1.20932	7.8288e-18	TRUE	TRUE	222109	17.1063
278.1	Obesity	trend	m4	5yr	Phecode utilization	presence	urgent_secondary		endocrine/metabolic	OR	1.06526	0.0193911	1.02554	1.10653	0.00111242	FALSE	TRUE	222109	2.95373
278.1	Obesity	trend	unadjusted	5yr	Phecode utilization	presence	urgent_secondary		endocrine/metabolic	ca_z	7.00305				2.50443e-12	TRUE	TRUE	222109	11.6013
278.11	Morbid obesity	AHI≥15 vs <15	m1	5yr	Phecode utilization	count_among_present	ED_secondary		endocrine/metabolic	IRR	0.996115	0.0386805	0.923389	1.07457	0.919838	FALSE	FALSE	2366	0.0362887
278.11	Morbid obesity	AHI≥15 vs <15	m3	5yr	Phecode utilization	count_among_present	ED_secondary		endocrine/metabolic	IRR	1.00165	0.0485684	0.910697	1.10168	0.97294	FALSE	FALSE	2366	0.011914
278.11	Morbid obesity	AHI≥15 vs <15	m4	5yr	Phecode utilization	count_among_present	ED_secondary		endocrine/metabolic	IRR	0.983435	0.0541091	0.88448	1.09346	0.75755	FALSE	FALSE	2366	0.120588
278.11	Morbid obesity	AHI≥15 vs <15	unadjusted	5yr	Phecode utilization	count_among_present	ED_secondary		endocrine/metabolic	rank_biserial	0.0242301				0.223775	FALSE	FALSE	2366	0.650189
278.11	Morbid obesity	AHI≥5 vs <5	m1	5yr	Phecode utilization	count_among_present	ED_secondary		endocrine/metabolic	IRR	0.912	0.0698576	0.795302	1.04582	0.187297	FALSE	FALSE	2366	0.727469
278.11	Morbid obesity	AHI≥5 vs <5	m3	5yr	Phecode utilization	count_among_present	ED_secondary		endocrine/metabolic	IRR	0.924849	0.0803892	0.79003	1.08268	0.331137	FALSE	FALSE	2366	0.479992
278.11	Morbid obesity	AHI≥5 vs <5	m4	5yr	Phecode utilization	count_among_present	ED_secondary		endocrine/metabolic	IRR	0.902787	0.0881586	0.759529	1.07306	0.246027	FALSE	FALSE	2366	0.609018
278.11	Morbid obesity	AHI≥5 vs <5	unadjusted	5yr	Phecode utilization	count_among_present	ED_secondary		endocrine/metabolic	rank_biserial	-0.0263052				0.296994	FALSE	FALSE	2366	0.527253
278.11	Morbid obesity	mild_vs_none	m1	5yr	Phecode utilization	count_among_present	ED_secondary		endocrine/metabolic	IRR	0.886147	0.0734354	0.767357	1.02333	0.0997707	FALSE	FALSE	2366	1.001
278.11	Morbid obesity	mild_vs_none	m3	5yr	Phecode utilization	count_among_present	ED_secondary		endocrine/metabolic	IRR	0.903141	0.076935	0.776727	1.05013	0.18544	FALSE	FALSE	2366	0.731798
278.11	Morbid obesity	mild_vs_none	m4	5yr	Phecode utilization	count_among_present	ED_secondary		endocrine/metabolic	IRR	0.889001	0.0820422	0.756951	1.04409	0.151545	FALSE	FALSE	2366	0.81946
278.11	Morbid obesity	mild_vs_none	unadjusted	5yr	Phecode utilization	count_among_present	ED_secondary		endocrine/metabolic	rank_biserial	-0.0550481				0.0553389	FALSE	FALSE	1164	1.25697
278.11	Morbid obesity	moderate_vs_none	m1	5yr	Phecode utilization	count_among_present	ED_secondary		endocrine/metabolic	IRR	0.942936	0.0737939	0.81596	1.08967	0.425901	FALSE	FALSE	2366	0.370691
278.11	Morbid obesity	moderate_vs_none	m3	5yr	Phecode utilization	count_among_present	ED_secondary		endocrine/metabolic	IRR	0.954231	0.0832739	0.810533	1.12341	0.573711	FALSE	FALSE	2366	0.241307
278.11	Morbid obesity	moderate_vs_none	m4	5yr	Phecode utilization	count_among_present	ED_secondary		endocrine/metabolic	IRR	0.932702	0.0906999	0.780798	1.11416	0.442405	FALSE	FALSE	2366	0.35418
278.11	Morbid obesity	moderate_vs_none	unadjusted	5yr	Phecode utilization	count_among_present	ED_secondary		endocrine/metabolic	rank_biserial	0.00745034				0.812147	FALSE	FALSE	998	0.0903652
278.11	Morbid obesity	omnibus	m1	5yr	Phecode utilization	count_among_present	ED_secondary		endocrine/metabolic	wald_chi2	4.05999				0.255059	FALSE	FALSE	2366	0.593359
278.11	Morbid obesity	omnibus	m3	5yr	Phecode utilization	count_among_present	ED_secondary		endocrine/metabolic	wald_chi2	3.2574				0.353615	FALSE	FALSE	2366	0.451469
278.11	Morbid obesity	omnibus	m4	5yr	Phecode utilization	count_among_present	ED_secondary		endocrine/metabolic	wald_chi2	3.32				0.344869	FALSE	FALSE	2366	0.462346
278.11	Morbid obesity	omnibus	unadjusted	5yr	Phecode utilization	count_among_present	ED_secondary		endocrine/metabolic	epsilon2	0.00135435				0.102321	FALSE	FALSE	2366	0.990033
278.11	Morbid obesity	severe_vs_none	m1	5yr	Phecode utilization	count_among_present	ED_secondary		endocrine/metabolic	IRR	0.914373	0.0735698	0.791591	1.0562	0.223698	FALSE	FALSE	2366	0.650338
278.11	Morbid obesity	severe_vs_none	m3	5yr	Phecode utilization	count_among_present	ED_secondary		endocrine/metabolic	IRR	0.92727	0.0942207	0.770913	1.11534	0.422886	FALSE	FALSE	2366	0.373777
278.11	Morbid obesity	severe_vs_none	m4	5yr	Phecode utilization	count_among_present	ED_secondary		endocrine/metabolic	IRR	0.892224	0.107949	0.722084	1.10245	0.290783	FALSE	FALSE	2366	0.536431
278.11	Morbid obesity	severe_vs_none	unadjusted	5yr	Phecode utilization	count_among_present	ED_secondary		endocrine/metabolic	rank_biserial	-0.0231895				0.434885	FALSE	FALSE	1118	0.361626
278.11	Morbid obesity	trend	m1	5yr	Phecode utilization	count_among_present	ED_secondary		endocrine/metabolic	IRR	0.98317	0.0214317	0.942727	1.02535	0.428381	FALSE	FALSE	2366	0.368169
278.11	Morbid obesity	trend	m3	5yr	Phecode utilization	count_among_present	ED_secondary		endocrine/metabolic	IRR	0.986332	0.0280297	0.933607	1.04203	0.623442	FALSE	FALSE	2366	0.205204
278.11	Morbid obesity	trend	m4	5yr	Phecode utilization	count_among_present	ED_secondary		endocrine/metabolic	IRR	0.974707	0.0322293	0.915041	1.03826	0.426694	FALSE	FALSE	2366	0.369884
278.11	Morbid obesity	trend	unadjusted	5yr	Phecode utilization	count_among_present	ED_secondary		endocrine/metabolic	spearman_rho	0.00362312				0.860183	FALSE	FALSE	2366	0.0654094
278.11	Morbid obesity	AHI≥15 vs <15	m1	5yr	Phecode utilization	count_among_present	inpatient_secondary		endocrine/metabolic	IRR	1.06177	0.0300667	1.00101	1.12622	0.0462119	FALSE	FALSE	1312	1.33525
278.11	Morbid obesity	AHI≥15 vs <15	m3	5yr	Phecode utilization	count_among_present	inpatient_secondary		endocrine/metabolic	IRR	1.05494	0.0325541	0.989736	1.12445	0.100376	FALSE	FALSE	1312	0.99837
278.11	Morbid obesity	AHI≥15 vs <15	m4	5yr	Phecode utilization	count_among_present	inpatient_secondary		endocrine/metabolic	IRR	1.03433	0.0309411	0.973473	1.099	0.275258	FALSE	FALSE	1312	0.56026
278.11	Morbid obesity	AHI≥15 vs <15	unadjusted	5yr	Phecode utilization	count_among_present	inpatient_secondary		endocrine/metabolic	rank_biserial	0.0209552				0.392096	FALSE	FALSE	1312	0.406608
278.11	Morbid obesity	AHI≥5 vs <5	m1	5yr	Phecode utilization	count_among_present	inpatient_secondary		endocrine/metabolic	IRR	1.03735	0.0325448	0.973249	1.10568	0.259823	FALSE	FALSE	1312	0.585323
278.11	Morbid obesity	AHI≥5 vs <5	m3	5yr	Phecode utilization	count_among_present	inpatient_secondary		endocrine/metabolic	IRR	1.02056	0.0354138	0.952125	1.09391	0.565517	FALSE	FALSE	1312	0.247555
278.11	Morbid obesity	AHI≥5 vs <5	m4	5yr	Phecode utilization	count_among_present	inpatient_secondary		endocrine/metabolic	IRR	0.993408	0.0343618	0.928708	1.06262	0.847374	FALSE	FALSE	1312	0.0719251
278.11	Morbid obesity	AHI≥5 vs <5	unadjusted	5yr	Phecode utilization	count_among_present	inpatient_secondary		endocrine/metabolic	rank_biserial	-0.00970513				0.758848	FALSE	FALSE	1312	0.119845
278.11	Morbid obesity	mild_vs_none	m1	5yr	Phecode utilization	count_among_present	inpatient_secondary		endocrine/metabolic	IRR	0.998148	0.0359848	0.930175	1.07109	0.958926	FALSE	FALSE	1312	0.018215
278.11	Morbid obesity	mild_vs_none	m3	5yr	Phecode utilization	count_among_present	inpatient_secondary		endocrine/metabolic	IRR	0.986592	0.0364592	0.918551	1.05967	0.711204	FALSE	FALSE	1312	0.148006
278.11	Morbid obesity	mild_vs_none	m4	5yr	Phecode utilization	count_among_present	inpatient_secondary		endocrine/metabolic	IRR	0.969835	0.0366516	0.902609	1.04207	0.403328	FALSE	FALSE	1312	0.394342
278.11	Morbid obesity	mild_vs_none	unadjusted	5yr	Phecode utilization	count_among_present	inpatient_secondary		endocrine/metabolic	rank_biserial	-0.0303521				0.396072	FALSE	FALSE	638	0.402226
278.11	Morbid obesity	moderate_vs_none	m1	5yr	Phecode utilization	count_among_present	inpatient_secondary		endocrine/metabolic	IRR	1.06388	0.0469135	0.970424	1.16635	0.186831	FALSE	FALSE	1312	0.728551
278.11	Morbid obesity	moderate_vs_none	m3	5yr	Phecode utilization	count_among_present	inpatient_secondary		endocrine/metabolic	IRR	1.05744	0.05072	0.957377	1.16796	0.27082	FALSE	FALSE	1312	0.56732
278.11	Morbid obesity	moderate_vs_none	m4	5yr	Phecode utilization	count_among_present	inpatient_secondary		endocrine/metabolic	IRR	1.03035	0.0477632	0.938275	1.13147	0.531292	FALSE	FALSE	1312	0.274667
278.11	Morbid obesity	moderate_vs_none	unadjusted	5yr	Phecode utilization	count_among_present	inpatient_secondary		endocrine/metabolic	rank_biserial	-0.00327216				0.933128	FALSE	FALSE	539	0.0300589
278.11	Morbid obesity	omnibus	m1	5yr	Phecode utilization	count_among_present	inpatient_secondary		endocrine/metabolic	wald_chi2	3.97929				0.263709	FALSE	FALSE	1312	0.578875
278.11	Morbid obesity	omnibus	m3	5yr	Phecode utilization	count_among_present	inpatient_secondary		endocrine/metabolic	wald_chi2	2.94097				0.400817	FALSE	FALSE	1312	0.397054
278.11	Morbid obesity	omnibus	m4	5yr	Phecode utilization	count_among_present	inpatient_secondary		endocrine/metabolic	wald_chi2	2.13668				0.544528	FALSE	FALSE	1312	0.263979
278.11	Morbid obesity	omnibus	unadjusted	5yr	Phecode utilization	count_among_present	inpatient_secondary		endocrine/metabolic	epsilon2	-0.00114509				0.681757	FALSE	FALSE	1312	0.16637
278.11	Morbid obesity	severe_vs_none	m1	5yr	Phecode utilization	count_among_present	inpatient_secondary		endocrine/metabolic	IRR	1.05788	0.0413739	0.975484	1.14724	0.173819	FALSE	FALSE	1312	0.759902
278.11	Morbid obesity	severe_vs_none	m3	5yr	Phecode utilization	count_among_present	inpatient_secondary		endocrine/metabolic	IRR	1.0352	0.044294	0.949116	1.12908	0.434846	FALSE	FALSE	1312	0.361665
278.11	Morbid obesity	severe_vs_none	m4	5yr	Phecode utilization	count_among_present	inpatient_secondary		endocrine/metabolic	IRR	0.996264	0.0450254	0.912113	1.08818	0.93375	FALSE	FALSE	1312	0.0297694
278.11	Morbid obesity	severe_vs_none	unadjusted	5yr	Phecode utilization	count_among_present	inpatient_secondary		endocrine/metabolic	rank_biserial	0.00699656				0.850877	FALSE	FALSE	617	0.070133
278.11	Morbid obesity	trend	m1	5yr	Phecode utilization	count_among_present	inpatient_secondary		endocrine/metabolic	IRR	1.02413	0.0133931	0.997594	1.05137	0.0750532	FALSE	FALSE	1312	1.12463
278.11	Morbid obesity	trend	m3	5yr	Phecode utilization	count_among_present	inpatient_secondary		endocrine/metabolic	IRR	1.01823	0.0144497	0.989801	1.04748	0.211102	FALSE	FALSE	1312	0.675508
278.11	Morbid obesity	trend	m4	5yr	Phecode utilization	count_among_present	inpatient_secondary		endocrine/metabolic	IRR	1.00626	0.0142901	0.978465	1.03484	0.662446	FALSE	FALSE	1312	0.178849
278.11	Morbid obesity	trend	unadjusted	5yr	Phecode utilization	count_among_present	inpatient_secondary		endocrine/metabolic	spearman_rho	0.0170304				0.53768	FALSE	FALSE	1312	0.269476
278.11	Morbid obesity	AHI≥15 vs <15	m1	5yr	Phecode utilization	count_among_present	physician_primary		endocrine/metabolic	IRR	0.870951	0.0727801	0.755168	1.00449	0.0576368	FALSE	FALSE	1115	1.2393
278.11	Morbid obesity	AHI≥15 vs <15	m3	5yr	Phecode utilization	count_among_present	physician_primary		endocrine/metabolic	IRR	0.89572	0.0780104	0.768723	1.0437	0.158037	FALSE	FALSE	1115	0.80124
278.11	Morbid obesity	AHI≥15 vs <15	m4	5yr	Phecode utilization	count_among_present	physician_primary		endocrine/metabolic	IRR	0.869928	0.0820342	0.740723	1.02167	0.0893918	FALSE	FALSE	1115	1.0487
278.11	Morbid obesity	AHI≥15 vs <15	unadjusted	5yr	Phecode utilization	count_among_present	physician_primary		endocrine/metabolic	rank_biserial	-0.103876				0.000307542	FALSE	TRUE	1115	3.5121
278.11	Morbid obesity	AHI≥5 vs <5	m1	5yr	Phecode utilization	count_among_present	physician_primary		endocrine/metabolic	IRR	1.05304	0.0697742	0.918445	1.20736	0.458878	FALSE	FALSE	1115	0.338303
278.11	Morbid obesity	AHI≥5 vs <5	m3	5yr	Phecode utilization	count_among_present	physician_primary		endocrine/metabolic	IRR	1.10713	0.0683789	0.968266	1.26591	0.136659	FALSE	FALSE	1115	0.864361
278.11	Morbid obesity	AHI≥5 vs <5	m4	5yr	Phecode utilization	count_among_present	physician_primary		endocrine/metabolic	IRR	1.09105	0.0706474	0.949966	1.25308	0.217422	FALSE	FALSE	1115	0.662697
278.11	Morbid obesity	AHI≥5 vs <5	unadjusted	5yr	Phecode utilization	count_among_present	physician_primary		endocrine/metabolic	rank_biserial	-0.0331548				0.368214	FALSE	FALSE	1115	0.4339
278.11	Morbid obesity	mild_vs_none	m1	5yr	Phecode utilization	count_among_present	physician_primary		endocrine/metabolic	IRR	1.17458	0.0848604	0.9946	1.38712	0.0579392	FALSE	FALSE	1115	1.23703
278.11	Morbid obesity	mild_vs_none	m3	5yr	Phecode utilization	count_among_present	physician_primary		endocrine/metabolic	IRR	1.20138	0.08008	1.02687	1.40554	0.0219579	FALSE	FALSE	1115	1.65841
278.11	Morbid obesity	mild_vs_none	m4	5yr	Phecode utilization	count_among_present	physician_primary		endocrine/metabolic	IRR	1.18545	0.0805349	1.01235	1.38815	0.0346504	FALSE	FALSE	1115	1.46029
278.11	Morbid obesity	mild_vs_none	unadjusted	5yr	Phecode utilization	count_among_present	physician_primary		endocrine/metabolic	rank_biserial	0.0359172				0.404944	FALSE	FALSE	582	0.392605
278.11	Morbid obesity	moderate_vs_none	m1	5yr	Phecode utilization	count_among_present	physician_primary		endocrine/metabolic	IRR	1.08322	0.109519	0.873964	1.34257	0.465459	FALSE	FALSE	1115	0.332118
278.11	Morbid obesity	moderate_vs_none	m3	5yr	Phecode utilization	count_among_present	physician_primary		endocrine/metabolic	IRR	1.12385	0.111536	0.903169	1.39845	0.29517	FALSE	FALSE	1115	0.529928
278.11	Morbid obesity	moderate_vs_none	m4	5yr	Phecode utilization	count_among_present	physician_primary		endocrine/metabolic	IRR	1.08921	0.111374	0.875612	1.35492	0.44291	FALSE	FALSE	1115	0.353685
278.11	Morbid obesity	moderate_vs_none	unadjusted	5yr	Phecode utilization	count_among_present	physician_primary		endocrine/metabolic	rank_biserial	-0.0457498				0.317267	FALSE	FALSE	444	0.498576
278.11	Morbid obesity	omnibus	m1	5yr	Phecode utilization	count_among_present	physician_primary		endocrine/metabolic	wald_chi2	11.7201				0.00840622	FALSE	FALSE	1115	2.0754
278.11	Morbid obesity	omnibus	m3	5yr	Phecode utilization	count_among_present	physician_primary		endocrine/metabolic	wald_chi2	8.88859				0.0308094	FALSE	FALSE	1115	1.51132
278.11	Morbid obesity	omnibus	m4	5yr	Phecode utilization	count_among_present	physician_primary		endocrine/metabolic	wald_chi2	9.38019				0.0246407	FALSE	FALSE	1115	1.60835
278.11	Morbid obesity	omnibus	unadjusted	5yr	Phecode utilization	count_among_present	physician_primary		endocrine/metabolic	epsilon2	0.0117637				0.00109739	FALSE	TRUE	1115	2.95964
278.11	Morbid obesity	severe_vs_none	m1	5yr	Phecode utilization	count_among_present	physician_primary		endocrine/metabolic	IRR	0.877798	0.0812669	0.748549	1.02936	0.108751	FALSE	FALSE	1115	0.963566
278.11	Morbid obesity	severe_vs_none	m3	5yr	Phecode utilization	count_among_present	physician_primary		endocrine/metabolic	IRR	0.922718	0.0882789	0.776114	1.09701	0.362237	FALSE	FALSE	1115	0.441007
278.11	Morbid obesity	severe_vs_none	m4	5yr	Phecode utilization	count_among_present	physician_primary		endocrine/metabolic	IRR	0.881398	0.0972962	0.728372	1.06657	0.194443	FALSE	FALSE	1115	0.711209
278.11	Morbid obesity	severe_vs_none	unadjusted	5yr	Phecode utilization	count_among_present	physician_primary		endocrine/metabolic	rank_biserial	-0.109679				0.00888624	FALSE	FALSE	507	2.05128
278.11	Morbid obesity	trend	m1	5yr	Phecode utilization	count_among_present	physician_primary		endocrine/metabolic	IRR	0.942089	0.0259132	0.895436	0.991172	0.0213275	FALSE	FALSE	1115	1.67106
278.11	Morbid obesity	trend	m3	5yr	Phecode utilization	count_among_present	physician_primary		endocrine/metabolic	IRR	0.956013	0.0294139	0.902457	1.01275	0.126181	FALSE	FALSE	1115	0.899007
278.11	Morbid obesity	trend	m4	5yr	Phecode utilization	count_among_present	physician_primary		endocrine/metabolic	IRR	0.941501	0.032298	0.883748	1.00303	0.0619881	FALSE	FALSE	1115	1.20769
278.11	Morbid obesity	trend	unadjusted	5yr	Phecode utilization	count_among_present	physician_primary		endocrine/metabolic	spearman_rho	-0.102261				0.000626677	FALSE	TRUE	1115	3.20296
278.11	Morbid obesity	AHI≥15 vs <15	m1	5yr	Phecode utilization	count_among_present	urgent_secondary		endocrine/metabolic	IRR	0.997848	0.0314076	0.938275	1.0612	0.945317	FALSE	FALSE	594	0.0244224
278.11	Morbid obesity	AHI≥15 vs <15	m3	5yr	Phecode utilization	count_among_present	urgent_secondary		endocrine/metabolic	IRR	1.00623	0.0317058	0.945608	1.07075	0.844598	FALSE	FALSE	594	0.0733501
278.11	Morbid obesity	AHI≥15 vs <15	m4	5yr	Phecode utilization	count_among_present	urgent_secondary		endocrine/metabolic	IRR	0.968485	0.0338511	0.906314	1.03492	0.34416	FALSE	FALSE	594	0.46324
278.11	Morbid obesity	AHI≥15 vs <15	unadjusted	5yr	Phecode utilization	count_among_present	urgent_secondary		endocrine/metabolic	rank_biserial	0.0117312				0.707226	FALSE	FALSE	594	0.150442
278.11	Morbid obesity	AHI≥5 vs <5	m1	5yr	Phecode utilization	count_among_present	urgent_secondary		endocrine/metabolic	IRR	0.958474	0.0509777	0.867338	1.05919	0.405421	FALSE	FALSE	594	0.392093
278.11	Morbid obesity	AHI≥5 vs <5	m3	5yr	Phecode utilization	count_among_present	urgent_secondary		endocrine/metabolic	IRR	0.961054	0.0509529	0.869714	1.06199	0.435601	FALSE	FALSE	594	0.360911
278.11	Morbid obesity	AHI≥5 vs <5	m4	5yr	Phecode utilization	count_among_present	urgent_secondary		endocrine/metabolic	IRR	0.925011	0.0536372	0.832704	1.02755	0.146146	FALSE	FALSE	594	0.835213
278.11	Morbid obesity	AHI≥5 vs <5	unadjusted	5yr	Phecode utilization	count_among_present	urgent_secondary		endocrine/metabolic	rank_biserial	-9.19912e-05				0.99852	FALSE	FALSE	594	0.000643164
278.11	Morbid obesity	mild_vs_none	m1	5yr	Phecode utilization	count_among_present	urgent_secondary		endocrine/metabolic	IRR	0.945382	0.0538107	0.850753	1.05054	0.296593	FALSE	FALSE	594	0.527839
278.11	Morbid obesity	mild_vs_none	m3	5yr	Phecode utilization	count_among_present	urgent_secondary		endocrine/metabolic	IRR	0.946033	0.054596	0.85003	1.05288	0.309558	FALSE	FALSE	594	0.509257
278.11	Morbid obesity	mild_vs_none	m4	5yr	Phecode utilization	count_among_present	urgent_secondary		endocrine/metabolic	IRR	0.92717	0.0551402	0.832192	1.03299	0.170253	FALSE	FALSE	594	0.768906
278.11	Morbid obesity	mild_vs_none	unadjusted	5yr	Phecode utilization	count_among_present	urgent_secondary		endocrine/metabolic	rank_biserial	-0.0100757				0.825888	FALSE	FALSE	279	0.0830788
278.11	Morbid obesity	moderate_vs_none	m1	5yr	Phecode utilization	count_among_present	urgent_secondary		endocrine/metabolic	IRR	0.960415	0.0563705	0.859956	1.07261	0.473675	FALSE	FALSE	594	0.324519
278.11	Morbid obesity	moderate_vs_none	m3	5yr	Phecode utilization	count_among_present	urgent_secondary		endocrine/metabolic	IRR	0.973491	0.0564986	0.871446	1.08749	0.634409	FALSE	FALSE	594	0.197631
278.11	Morbid obesity	moderate_vs_none	m4	5yr	Phecode utilization	count_among_present	urgent_secondary		endocrine/metabolic	IRR	0.939893	0.0584653	0.838132	1.05401	0.289017	FALSE	FALSE	594	0.539076
278.11	Morbid obesity	moderate_vs_none	unadjusted	5yr	Phecode utilization	count_among_present	urgent_secondary		endocrine/metabolic	rank_biserial	0.00383041				0.93852	FALSE	FALSE	247	0.0275566
278.11	Morbid obesity	omnibus	m1	5yr	Phecode utilization	count_among_present	urgent_secondary		endocrine/metabolic	wald_chi2	1.26963				0.736357	FALSE	FALSE	594	0.132911
278.11	Morbid obesity	omnibus	m3	5yr	Phecode utilization	count_among_present	urgent_secondary		endocrine/metabolic	wald_chi2	1.30056				0.729	FALSE	FALSE	594	0.137272
278.11	Morbid obesity	omnibus	m4	5yr	Phecode utilization	count_among_present	urgent_secondary		endocrine/metabolic	wald_chi2	2.73412				0.43446	FALSE	FALSE	594	0.36205
278.11	Morbid obesity	omnibus	unadjusted	5yr	Phecode utilization	count_among_present	urgent_secondary		endocrine/metabolic	epsilon2	-0.00475422				0.978391	FALSE	FALSE	594	0.00948763
278.11	Morbid obesity	severe_vs_none	m1	5yr	Phecode utilization	count_among_present	urgent_secondary		endocrine/metabolic	IRR	0.969109	0.0557503	0.868796	1.081	0.573542	FALSE	FALSE	594	0.241435
278.11	Morbid obesity	severe_vs_none	m3	5yr	Phecode utilization	count_among_present	urgent_secondary		endocrine/metabolic	IRR	0.970786	0.0556762	0.870426	1.08272	0.594362	FALSE	FALSE	594	0.225949
278.11	Morbid obesity	severe_vs_none	m4	5yr	Phecode utilization	count_among_present	urgent_secondary		endocrine/metabolic	IRR	0.907539	0.0610389	0.80521	1.02287	0.111958	FALSE	FALSE	594	0.950944
278.11	Morbid obesity	severe_vs_none	unadjusted	5yr	Phecode utilization	count_among_present	urgent_secondary		endocrine/metabolic	rank_biserial	0.00616047				0.893709	FALSE	FALSE	294	0.0488037
278.11	Morbid obesity	trend	m1	5yr	Phecode utilization	count_among_present	urgent_secondary		endocrine/metabolic	IRR	0.994842	0.0163181	0.963527	1.02717	0.751297	FALSE	FALSE	594	0.124188
278.11	Morbid obesity	trend	m3	5yr	Phecode utilization	count_among_present	urgent_secondary		endocrine/metabolic	IRR	0.996316	0.0163897	0.96482	1.02884	0.821853	FALSE	FALSE	594	0.0852061
278.11	Morbid obesity	trend	m4	5yr	Phecode utilization	count_among_present	urgent_secondary		endocrine/metabolic	IRR	0.97444	0.018087	0.940501	1.0096	0.152271	FALSE	FALSE	594	0.817382
278.11	Morbid obesity	trend	unadjusted	5yr	Phecode utilization	count_among_present	urgent_secondary		endocrine/metabolic	spearman_rho	0.0116958				0.776057	FALSE	FALSE	594	0.110107
278.11	Morbid obesity	AHI≥15 vs <15	m1	5yr	Phecode utilization	presence	ED_secondary		endocrine/metabolic	OR	1.4008	0.0413483	1.29176	1.51905	3.59777e-16	TRUE	TRUE	222109	15.444
278.11	Morbid obesity	AHI≥15 vs <15	m3	5yr	Phecode utilization	presence	ED_secondary		endocrine/metabolic	OR	1.65508	0.0438374	1.51881	1.80357	1.42077e-30	TRUE	TRUE	222109	29.8475
278.11	Morbid obesity	AHI≥15 vs <15	m4	5yr	Phecode utilization	presence	ED_secondary		endocrine/metabolic	OR	0.850289	0.0473704	0.774898	0.933014	0.000617871	FALSE	TRUE	222109	3.2091
278.11	Morbid obesity	AHI≥15 vs <15	unadjusted	5yr	Phecode utilization	presence	ED_secondary		endocrine/metabolic	OR	1.4008	0.0413483	1.29176	1.51906	4.32443e-16	TRUE	TRUE	222109	15.3641
278.11	Morbid obesity	AHI≥5 vs <5	m1	5yr	Phecode utilization	presence	ED_secondary		endocrine/metabolic	OR	1.57478	0.0522963	1.42137	1.74476	3.83604e-18	TRUE	TRUE	222109	17.4161
278.11	Morbid obesity	AHI≥5 vs <5	m3	5yr	Phecode utilization	presence	ED_secondary		endocrine/metabolic	OR	1.80409	0.0547164	1.62063	2.00832	4.09971e-27	TRUE	TRUE	222109	26.3872
278.11	Morbid obesity	AHI≥5 vs <5	m4	5yr	Phecode utilization	presence	ED_secondary		endocrine/metabolic	OR	0.882341	0.0579441	0.787616	0.988459	0.0307494	FALSE	FALSE	222109	1.51216
278.11	Morbid obesity	AHI≥5 vs <5	unadjusted	5yr	Phecode utilization	presence	ED_secondary		endocrine/metabolic	OR	1.57478	0.0522963	1.42136	1.74476	1.38367e-19	TRUE	TRUE	222109	18.859
278.11	Morbid obesity	mild_vs_none	m1	5yr	Phecode utilization	presence	ED_secondary		endocrine/metabolic	OR	1.4031	0.0602852	1.24673	1.57908	1.9315e-08	TRUE	TRUE	222109	7.71411
278.11	Morbid obesity	mild_vs_none	m3	5yr	Phecode utilization	presence	ED_secondary		endocrine/metabolic	OR	1.49972	0.0620558	1.32797	1.69369	6.53682e-11	TRUE	TRUE	222109	10.1846
278.11	Morbid obesity	mild_vs_none	m4	5yr	Phecode utilization	presence	ED_secondary		endocrine/metabolic	OR	0.953252	0.0644082	0.840202	1.08151	0.457291	FALSE	FALSE	222109	0.339807
278.11	Morbid obesity	mild_vs_none	unadjusted	5yr	Phecode utilization	presence	ED_secondary		endocrine/metabolic	OR	1.4031	0.0602852	1.24673	1.57908	1.667e-08	TRUE	TRUE	127658	7.77806
278.11	Morbid obesity	moderate_vs_none	m1	5yr	Phecode utilization	presence	ED_secondary		endocrine/metabolic	OR	1.60345	0.0638416	1.41486	1.81718	1.40547e-13	TRUE	TRUE	222109	12.8522
278.11	Morbid obesity	moderate_vs_none	m3	5yr	Phecode utilization	presence	ED_secondary		endocrine/metabolic	OR	1.86537	0.0667598	1.63659	2.12614	9.73809e-21	TRUE	TRUE	222109	20.0115
278.11	Morbid obesity	moderate_vs_none	m4	5yr	Phecode utilization	presence	ED_secondary		endocrine/metabolic	OR	0.891882	0.069982	0.777569	1.023	0.102048	FALSE	FALSE	222109	0.991196
278.11	Morbid obesity	moderate_vs_none	unadjusted	5yr	Phecode utilization	presence	ED_secondary		endocrine/metabolic	OR	1.60345	0.0638416	1.41486	1.81719	1.38964e-13	TRUE	TRUE	105575	12.8571
278.11	Morbid obesity	omnibus	m1	5yr	Phecode utilization	presence	ED_secondary		endocrine/metabolic	wald_chi2	96.4871				8.84516e-21	TRUE	TRUE	222109	20.0533
278.11	Morbid obesity	omnibus	m3	5yr	Phecode utilization	presence	ED_secondary		endocrine/metabolic	wald_chi2	183.776				1.34862e-39	TRUE	TRUE	222109	38.8701
278.11	Morbid obesity	omnibus	m4	5yr	Phecode utilization	presence	ED_secondary		endocrine/metabolic	wald_chi2	17.7064				0.000505619	FALSE	TRUE	222109	3.29618
278.11	Morbid obesity	omnibus	unadjusted	5yr	Phecode utilization	presence	ED_secondary		endocrine/metabolic	cramers_v	0.0210343				3.65882e-21	TRUE	TRUE	222109	20.4367
278.11	Morbid obesity	severe_vs_none	m1	5yr	Phecode utilization	presence	ED_secondary		endocrine/metabolic	OR	1.78191	0.0611404	1.58068	2.00877	3.43518e-21	TRUE	TRUE	222109	20.4641
278.11	Morbid obesity	severe_vs_none	m3	5yr	Phecode utilization	presence	ED_secondary		endocrine/metabolic	OR	2.35123	0.0650714	2.0697	2.67106	1.98182e-39	TRUE	TRUE	222109	38.7029
278.11	Morbid obesity	severe_vs_none	m4	5yr	Phecode utilization	presence	ED_secondary		endocrine/metabolic	OR	0.764769	0.0709349	0.665504	0.878841	0.000156411	TRUE	TRUE	222109	3.80573
278.11	Morbid obesity	severe_vs_none	unadjusted	5yr	Phecode utilization	presence	ED_secondary		endocrine/metabolic	OR	1.78191	0.0611404	1.58068	2.00877	1.33289e-21	TRUE	TRUE	110112	20.8752
278.11	Morbid obesity	trend	m1	5yr	Phecode utilization	presence	ED_secondary		endocrine/metabolic	OR	1.19556	0.01854	1.1529	1.2398	5.74023e-22	TRUE	TRUE	222109	21.2411
278.11	Morbid obesity	trend	m3	5yr	Phecode utilization	presence	ED_secondary		endocrine/metabolic	OR	1.31226	0.0200033	1.26181	1.36473	4.89381e-42	TRUE	TRUE	222109	41.3104
278.11	Morbid obesity	trend	m4	5yr	Phecode utilization	presence	ED_secondary		endocrine/metabolic	OR	0.9141	0.0221201	0.875316	0.954602	4.89962e-05	TRUE	TRUE	222109	4.30984
278.11	Morbid obesity	trend	unadjusted	5yr	Phecode utilization	presence	ED_secondary		endocrine/metabolic	ca_z	9.67655				3.79312e-22	TRUE	TRUE	222109	21.421
278.11	Morbid obesity	AHI≥15 vs <15	m1	5yr	Phecode utilization	presence	inpatient_secondary		endocrine/metabolic	OR	1.43092	0.0554041	1.28367	1.59505	9.97462e-11	TRUE	TRUE	222109	10.0011
278.11	Morbid obesity	AHI≥15 vs <15	m3	5yr	Phecode utilization	presence	inpatient_secondary		endocrine/metabolic	OR	1.54867	0.057811	1.38277	1.73447	3.85063e-14	TRUE	TRUE	222109	13.4145
278.11	Morbid obesity	AHI≥15 vs <15	m4	5yr	Phecode utilization	presence	inpatient_secondary		endocrine/metabolic	OR	0.873089	0.0611642	0.774454	0.984286	0.0264925	FALSE	FALSE	222109	1.57688
278.11	Morbid obesity	AHI≥15 vs <15	unadjusted	5yr	Phecode utilization	presence	inpatient_secondary		endocrine/metabolic	OR	1.43092	0.0554041	1.28367	1.59506	1.07196e-10	TRUE	TRUE	222109	9.96982
278.11	Morbid obesity	AHI≥5 vs <5	m1	5yr	Phecode utilization	presence	inpatient_secondary		endocrine/metabolic	OR	1.67257	0.0714554	1.45399	1.92401	6.09287e-13	TRUE	TRUE	222109	12.2152
278.11	Morbid obesity	AHI≥5 vs <5	m3	5yr	Phecode utilization	presence	inpatient_secondary		endocrine/metabolic	OR	1.68522	0.0736994	1.45856	1.9471	1.42708e-12	TRUE	TRUE	222109	11.8456
278.11	Morbid obesity	AHI≥5 vs <5	m4	5yr	Phecode utilization	presence	inpatient_secondary		endocrine/metabolic	OR	0.901502	0.0766405	0.775765	1.04762	0.176062	FALSE	FALSE	222109	0.754334
278.11	Morbid obesity	AHI≥5 vs <5	unadjusted	5yr	Phecode utilization	presence	inpatient_secondary		endocrine/metabolic	OR	1.67257	0.0714554	1.45399	1.92402	4.30102e-14	TRUE	TRUE	222109	13.3664
278.11	Morbid obesity	mild_vs_none	m1	5yr	Phecode utilization	presence	inpatient_secondary		endocrine/metabolic	OR	1.49242	0.0818525	1.27121	1.75212	9.99716e-07	TRUE	TRUE	222109	6.00012
278.11	Morbid obesity	mild_vs_none	m3	5yr	Phecode utilization	presence	inpatient_secondary		endocrine/metabolic	OR	1.42974	0.083355	1.21424	1.68349	1.79618e-05	TRUE	TRUE	222109	4.74565
278.11	Morbid obesity	mild_vs_none	m4	5yr	Phecode utilization	presence	inpatient_secondary		endocrine/metabolic	OR	0.965074	0.085106	0.816805	1.14026	0.676154	FALSE	FALSE	222109	0.169955
278.11	Morbid obesity	mild_vs_none	unadjusted	5yr	Phecode utilization	presence	inpatient_secondary		endocrine/metabolic	OR	1.49242	0.0818525	1.27121	1.75212	7.7851e-07	TRUE	TRUE	127658	6.10874
278.11	Morbid obesity	moderate_vs_none	m1	5yr	Phecode utilization	presence	inpatient_secondary		endocrine/metabolic	OR	1.67171	0.0868564	1.41003	1.98196	3.29718e-09	TRUE	TRUE	222109	8.48186
278.11	Morbid obesity	moderate_vs_none	m3	5yr	Phecode utilization	presence	inpatient_secondary		endocrine/metabolic	OR	1.66602	0.089476	1.39803	1.98537	1.16536e-08	TRUE	TRUE	222109	7.93354
278.11	Morbid obesity	moderate_vs_none	m4	5yr	Phecode utilization	presence	inpatient_secondary		endocrine/metabolic	OR	0.878828	0.09215	0.73361	1.05279	0.161006	FALSE	FALSE	222109	0.793157
278.11	Morbid obesity	moderate_vs_none	unadjusted	5yr	Phecode utilization	presence	inpatient_secondary		endocrine/metabolic	OR	1.67171	0.0868564	1.41003	1.98196	3.13299e-09	TRUE	TRUE	105575	8.50404
278.11	Morbid obesity	omnibus	m1	5yr	Phecode utilization	presence	inpatient_secondary		endocrine/metabolic	wald_chi2	65.0207				4.96523e-14	TRUE	TRUE	222109	13.3041
278.11	Morbid obesity	omnibus	m3	5yr	Phecode utilization	presence	inpatient_secondary		endocrine/metabolic	wald_chi2	86.2791				1.37905e-18	TRUE	TRUE	222109	17.8604
278.11	Morbid obesity	omnibus	m4	5yr	Phecode utilization	presence	inpatient_secondary		endocrine/metabolic	wald_chi2	5.56551				0.134772	FALSE	FALSE	222109	0.870399
278.11	Morbid obesity	omnibus	unadjusted	5yr	Phecode utilization	presence	inpatient_secondary		endocrine/metabolic	cramers_v	0.0173113				2.32417e-14	TRUE	TRUE	222109	13.6337
278.11	Morbid obesity	severe_vs_none	m1	5yr	Phecode utilization	presence	inpatient_secondary		endocrine/metabolic	OR	1.91779	0.0827398	1.6307	2.25543	3.54207e-15	TRUE	TRUE	222109	14.4507
278.11	Morbid obesity	severe_vs_none	m3	5yr	Phecode utilization	presence	inpatient_secondary		endocrine/metabolic	OR	2.19575	0.0866234	1.85289	2.60206	1.08762e-19	TRUE	TRUE	222109	18.9635
278.11	Morbid obesity	severe_vs_none	m4	5yr	Phecode utilization	presence	inpatient_secondary		endocrine/metabolic	OR	0.829532	0.0922859	0.692276	0.994002	0.0428512	FALSE	FALSE	222109	1.36804
278.11	Morbid obesity	severe_vs_none	unadjusted	5yr	Phecode utilization	presence	inpatient_secondary		endocrine/metabolic	OR	1.91779	0.0827398	1.63069	2.25544	1.49093e-15	TRUE	TRUE	110112	14.8265
278.11	Morbid obesity	trend	m1	5yr	Phecode utilization	presence	inpatient_secondary		endocrine/metabolic	OR	1.21635	0.0248537	1.15852	1.27706	3.26872e-15	TRUE	TRUE	222109	14.4856
278.11	Morbid obesity	trend	m3	5yr	Phecode utilization	presence	inpatient_secondary		endocrine/metabolic	OR	1.27956	0.0266436	1.21446	1.34816	2.19348e-20	TRUE	TRUE	222109	19.6589
278.11	Morbid obesity	trend	m4	5yr	Phecode utilization	presence	inpatient_secondary		endocrine/metabolic	OR	0.93537	0.0287494	0.884121	0.989589	0.0201257	FALSE	TRUE	222109	1.69625
278.11	Morbid obesity	trend	unadjusted	5yr	Phecode utilization	presence	inpatient_secondary		endocrine/metabolic	ca_z	7.92233				2.33105e-15	TRUE	TRUE	222109	14.6324
278.11	Morbid obesity	AHI≥15 vs <15	m1	5yr	Phecode utilization	presence	physician_primary		endocrine/metabolic	OR	1.23914	0.0601074	1.10143	1.39406	0.000360834	FALSE	TRUE	222109	3.44269
278.11	Morbid obesity	AHI≥15 vs <15	m3	5yr	Phecode utilization	presence	physician_primary		endocrine/metabolic	OR	1.61439	0.0634988	1.42547	1.82834	4.60132e-14	TRUE	TRUE	222109	13.3371
278.11	Morbid obesity	AHI≥15 vs <15	m4	5yr	Phecode utilization	presence	physician_primary		endocrine/metabolic	OR	0.807777	0.0677101	0.707386	0.922415	0.00161774	FALSE	TRUE	222109	2.79109
278.11	Morbid obesity	AHI≥15 vs <15	unadjusted	5yr	Phecode utilization	presence	physician_primary		endocrine/metabolic	OR	1.23914	0.0601074	1.10142	1.39407	0.000378286	FALSE	TRUE	222109	3.42218
278.11	Morbid obesity	AHI≥5 vs <5	m1	5yr	Phecode utilization	presence	physician_primary		endocrine/metabolic	OR	1.63072	0.0768845	1.4026	1.89593	2.01165e-10	TRUE	TRUE	222109	9.69645
278.11	Morbid obesity	AHI≥5 vs <5	m3	5yr	Phecode utilization	presence	physician_primary		endocrine/metabolic	OR	2.17034	0.0802889	1.85432	2.54021	4.85874e-22	TRUE	TRUE	222109	21.3135
278.11	Morbid obesity	AHI≥5 vs <5	m4	5yr	Phecode utilization	presence	physician_primary		endocrine/metabolic	OR	1.05995	0.0837126	0.899554	1.24893	0.486778	FALSE	FALSE	222109	0.312669
278.11	Morbid obesity	AHI≥5 vs <5	unadjusted	5yr	Phecode utilization	presence	physician_primary		endocrine/metabolic	OR	1.63072	0.0768845	1.4026	1.89594	3.34686e-11	TRUE	TRUE	222109	10.4754
278.11	Morbid obesity	mild_vs_none	m1	5yr	Phecode utilization	presence	physician_primary		endocrine/metabolic	OR	1.61716	0.0865864	1.36474	1.91627	2.83459e-08	TRUE	TRUE	222109	7.54751
278.11	Morbid obesity	mild_vs_none	m3	5yr	Phecode utilization	presence	physician_primary		endocrine/metabolic	OR	1.94709	0.0888126	1.63602	2.3173	6.25198e-14	TRUE	TRUE	222109	13.204
278.11	Morbid obesity	mild_vs_none	m4	5yr	Phecode utilization	presence	physician_primary		endocrine/metabolic	OR	1.22363	0.0907844	1.02417	1.46193	0.0262108	FALSE	FALSE	222109	1.58152
278.11	Morbid obesity	mild_vs_none	unadjusted	5yr	Phecode utilization	presence	physician_primary		endocrine/metabolic	OR	1.61716	0.0865864	1.36474	1.91627	1.72486e-08	TRUE	TRUE	127658	7.76325
278.11	Morbid obesity	moderate_vs_none	m1	5yr	Phecode utilization	presence	physician_primary		endocrine/metabolic	OR	1.5188	0.0952834	1.26008	1.83066	1.15393e-05	TRUE	TRUE	222109	4.93782
278.11	Morbid obesity	moderate_vs_none	m3	5yr	Phecode utilization	presence	physician_primary		endocrine/metabolic	OR	2.10763	0.0992022	1.73521	2.55997	5.66561e-14	TRUE	TRUE	222109	13.2468
278.11	Morbid obesity	moderate_vs_none	m4	5yr	Phecode utilization	presence	physician_primary		endocrine/metabolic	OR	0.975936	0.102455	0.798382	1.19298	0.812076	FALSE	FALSE	222109	0.0904032
278.11	Morbid obesity	moderate_vs_none	unadjusted	5yr	Phecode utilization	presence	physician_primary		endocrine/metabolic	OR	1.5188	0.0952834	1.26007	1.83066	1.1492e-05	TRUE	TRUE	105575	4.9396
278.11	Morbid obesity	omnibus	m1	5yr	Phecode utilization	presence	physician_primary		endocrine/metabolic	wald_chi2	43.4019				2.02201e-09	TRUE	TRUE	222109	8.69422
278.11	Morbid obesity	omnibus	m3	5yr	Phecode utilization	presence	physician_primary		endocrine/metabolic	wald_chi2	112.78				2.76634e-24	TRUE	TRUE	222109	23.5581
278.11	Morbid obesity	omnibus	m4	5yr	Phecode utilization	presence	physician_primary		endocrine/metabolic	wald_chi2	16.6207				0.000845735	FALSE	TRUE	222109	3.07277
278.11	Morbid obesity	omnibus	unadjusted	5yr	Phecode utilization	presence	physician_primary		endocrine/metabolic	cramers_v	0.0141197				1.31538e-09	TRUE	TRUE	222109	8.88095
278.11	Morbid obesity	severe_vs_none	m1	5yr	Phecode utilization	presence	physician_primary		endocrine/metabolic	OR	1.75082	0.0904283	1.46646	2.09033	5.87707e-10	TRUE	TRUE	222109	9.23084
278.11	Morbid obesity	severe_vs_none	m3	5yr	Phecode utilization	presence	physician_primary		endocrine/metabolic	OR	2.7207	0.0957983	2.25495	3.28265	1.49802e-25	TRUE	TRUE	222109	24.8245
278.11	Morbid obesity	severe_vs_none	m4	5yr	Phecode utilization	presence	physician_primary		endocrine/metabolic	OR	0.877326	0.102726	0.717332	1.07301	0.202654	FALSE	FALSE	222109	0.693245
278.11	Morbid obesity	severe_vs_none	unadjusted	5yr	Phecode utilization	presence	physician_primary		endocrine/metabolic	OR	1.75082	0.0904283	1.46645	2.09034	4.039e-10	TRUE	TRUE	110112	9.39373
278.11	Morbid obesity	trend	m1	5yr	Phecode utilization	presence	physician_primary		endocrine/metabolic	OR	1.15971	0.0269088	1.10013	1.22252	3.66063e-08	TRUE	TRUE	222109	7.43644
278.11	Morbid obesity	trend	m3	5yr	Phecode utilization	presence	physician_primary		endocrine/metabolic	OR	1.3377	0.0286283	1.26471	1.41491	2.89396e-24	TRUE	TRUE	222109	23.5385
278.11	Morbid obesity	trend	m4	5yr	Phecode utilization	presence	physician_primary		endocrine/metabolic	OR	0.928339	0.0313402	0.873031	0.987151	0.0176627	FALSE	TRUE	222109	1.75294
278.11	Morbid obesity	trend	unadjusted	5yr	Phecode utilization	presence	physician_primary		endocrine/metabolic	ca_z	5.52331				3.32675e-08	TRUE	TRUE	222109	7.47798
278.11	Morbid obesity	AHI≥15 vs <15	m1	5yr	Phecode utilization	presence	urgent_secondary		endocrine/metabolic	OR	1.52774	0.0823244	1.30009	1.79524	2.63598e-07	TRUE	TRUE	222109	6.57906
278.11	Morbid obesity	AHI≥15 vs <15	m3	5yr	Phecode utilization	presence	urgent_secondary		endocrine/metabolic	OR	1.81571	0.0866449	1.53213	2.15179	5.81256e-12	TRUE	TRUE	222109	11.2356
278.11	Morbid obesity	AHI≥15 vs <15	m4	5yr	Phecode utilization	presence	urgent_secondary		endocrine/metabolic	OR	0.865526	0.091769	0.723047	1.03608	0.115555	FALSE	FALSE	222109	0.937213
278.11	Morbid obesity	AHI≥15 vs <15	unadjusted	5yr	Phecode utilization	presence	urgent_secondary		endocrine/metabolic	OR	1.52774	0.0823244	1.30009	1.79525	2.91333e-07	TRUE	TRUE	222109	6.53561
278.11	Morbid obesity	AHI≥5 vs <5	m1	5yr	Phecode utilization	presence	urgent_secondary		endocrine/metabolic	OR	1.59958	0.104648	1.30295	1.96373	7.16472e-06	TRUE	TRUE	222109	5.1448
278.11	Morbid obesity	AHI≥5 vs <5	m3	5yr	Phecode utilization	presence	urgent_secondary		endocrine/metabolic	OR	1.92968	0.108799	1.5591	2.38833	1.52288e-09	TRUE	TRUE	222109	8.81733
278.11	Morbid obesity	AHI≥5 vs <5	m4	5yr	Phecode utilization	presence	urgent_secondary		endocrine/metabolic	OR	0.877683	0.113399	0.702768	1.09613	0.249921	FALSE	FALSE	222109	0.602198
278.11	Morbid obesity	AHI≥5 vs <5	unadjusted	5yr	Phecode utilization	presence	urgent_secondary		endocrine/metabolic	OR	1.59958	0.104648	1.30295	1.96374	3.00754e-06	TRUE	TRUE	222109	5.52179
278.11	Morbid obesity	mild_vs_none	m1	5yr	Phecode utilization	presence	urgent_secondary		endocrine/metabolic	OR	1.32912	0.122087	1.04627	1.68843	0.0197828	FALSE	TRUE	222109	1.70371
278.11	Morbid obesity	mild_vs_none	m3	5yr	Phecode utilization	presence	urgent_secondary		endocrine/metabolic	OR	1.52951	0.124402	1.19857	1.95184	0.000635629	FALSE	TRUE	222109	3.1968
278.11	Morbid obesity	mild_vs_none	m4	5yr	Phecode utilization	presence	urgent_secondary		endocrine/metabolic	OR	0.937725	0.126641	0.731608	1.20191	0.61165	FALSE	FALSE	222109	0.213497
278.11	Morbid obesity	mild_vs_none	unadjusted	5yr	Phecode utilization	presence	urgent_secondary		endocrine/metabolic	OR	1.32912	0.122087	1.04626	1.68844	0.0193171	FALSE	TRUE	127658	1.71406
278.11	Morbid obesity	moderate_vs_none	m1	5yr	Phecode utilization	presence	urgent_secondary		endocrine/metabolic	OR	1.60072	0.127871	1.24587	2.05665	0.000234021	TRUE	TRUE	222109	3.63075
278.11	Morbid obesity	moderate_vs_none	m3	5yr	Phecode utilization	presence	urgent_secondary		endocrine/metabolic	OR	2.0268	0.13263	1.56284	2.62849	1.00109e-07	TRUE	TRUE	222109	6.99953
278.11	Morbid obesity	moderate_vs_none	m4	5yr	Phecode utilization	presence	urgent_secondary		endocrine/metabolic	OR	0.898763	0.136387	0.687943	1.17419	0.433862	FALSE	FALSE	222109	0.362648
278.11	Morbid obesity	moderate_vs_none	unadjusted	5yr	Phecode utilization	presence	urgent_secondary		endocrine/metabolic	OR	1.60072	0.127871	1.24586	2.05666	0.000231683	TRUE	TRUE	105575	3.63511
278.11	Morbid obesity	omnibus	m1	5yr	Phecode utilization	presence	urgent_secondary		endocrine/metabolic	wald_chi2	34.5761				1.4972e-07	TRUE	TRUE	222109	6.82472
278.11	Morbid obesity	omnibus	m3	5yr	Phecode utilization	presence	urgent_secondary		endocrine/metabolic	wald_chi2	62.1278				2.06316e-13	TRUE	TRUE	222109	12.6855
278.11	Morbid obesity	omnibus	m4	5yr	Phecode utilization	presence	urgent_secondary		endocrine/metabolic	wald_chi2	4.15321				0.245389	FALSE	FALSE	222109	0.610145
278.11	Morbid obesity	omnibus	unadjusted	5yr	Phecode utilization	presence	urgent_secondary		endocrine/metabolic	cramers_v	0.0126258				9.99687e-08	TRUE	TRUE	222109	7.00014
278.11	Morbid obesity	severe_vs_none	m1	5yr	Phecode utilization	presence	urgent_secondary		endocrine/metabolic	OR	1.96531	0.120047	1.55327	2.48665	1.82095e-08	TRUE	TRUE	222109	7.7397
278.11	Morbid obesity	severe_vs_none	m3	5yr	Phecode utilization	presence	urgent_secondary		endocrine/metabolic	OR	2.61428	0.12696	2.03837	3.3529	3.75538e-14	TRUE	TRUE	222109	13.4253
278.11	Morbid obesity	severe_vs_none	m4	5yr	Phecode utilization	presence	urgent_secondary		endocrine/metabolic	OR	0.775403	0.135745	0.594266	1.01175	0.0609452	FALSE	FALSE	222109	1.21506
278.11	Morbid obesity	severe_vs_none	unadjusted	5yr	Phecode utilization	presence	urgent_secondary		endocrine/metabolic	OR	1.96531	0.120047	1.55326	2.48666	1.30347e-08	TRUE	TRUE	110112	7.8849
278.11	Morbid obesity	trend	m1	5yr	Phecode utilization	presence	urgent_secondary		endocrine/metabolic	OR	1.24356	0.0369238	1.15674	1.33689	3.56028e-09	TRUE	TRUE	222109	8.44852
278.11	Morbid obesity	trend	m3	5yr	Phecode utilization	presence	urgent_secondary		endocrine/metabolic	OR	1.36234	0.0389664	1.26217	1.47047	2.10143e-15	TRUE	TRUE	222109	14.6775
278.11	Morbid obesity	trend	m4	5yr	Phecode utilization	presence	urgent_secondary		endocrine/metabolic	OR	0.920045	0.0423508	0.84676	0.999673	0.0491053	FALSE	FALSE	222109	1.30887
278.11	Morbid obesity	trend	unadjusted	5yr	Phecode utilization	presence	urgent_secondary		endocrine/metabolic	ca_z	5.9428				2.80201e-09	TRUE	TRUE	222109	8.55253
280.1	Iron deficiency anemias, unspecified or not due to blood loss	AHI≥15 vs <15	m1	1yr	Phecode utilization	count_among_present	ED_secondary		hematopoietic	IRR	0.963262	0.0489	0.875227	1.06015	0.444013	FALSE	FALSE	545	0.352604
280.1	Iron deficiency anemias, unspecified or not due to blood loss	AHI≥15 vs <15	m3	1yr	Phecode utilization	count_among_present	ED_secondary		hematopoietic	IRR	0.953687	0.0483491	0.867463	1.04848	0.326697	FALSE	FALSE	545	0.485855
280.1	Iron deficiency anemias, unspecified or not due to blood loss	AHI≥15 vs <15	m4	1yr	Phecode utilization	count_among_present	ED_secondary		hematopoietic	IRR	0.956186	0.0512615	0.864785	1.05725	0.382112	FALSE	FALSE	545	0.417809
280.1	Iron deficiency anemias, unspecified or not due to blood loss	AHI≥15 vs <15	unadjusted	1yr	Phecode utilization	count_among_present	ED_secondary		hematopoietic	rank_biserial	0.00218732				0.944713	FALSE	FALSE	545	0.0247003
280.1	Iron deficiency anemias, unspecified or not due to blood loss	AHI≥5 vs <5	m1	1yr	Phecode utilization	count_among_present	ED_secondary		hematopoietic	IRR	0.936819	0.0676589	0.820473	1.06966	0.334734	FALSE	FALSE	545	0.475301
280.1	Iron deficiency anemias, unspecified or not due to blood loss	AHI≥5 vs <5	m3	1yr	Phecode utilization	count_among_present	ED_secondary		hematopoietic	IRR	0.941019	0.0626978	0.832204	1.06406	0.332244	FALSE	FALSE	545	0.478543
280.1	Iron deficiency anemias, unspecified or not due to blood loss	AHI≥5 vs <5	m4	1yr	Phecode utilization	count_among_present	ED_secondary		hematopoietic	IRR	0.943071	0.0709795	0.82059	1.08383	0.408924	FALSE	FALSE	545	0.388358
280.1	Iron deficiency anemias, unspecified or not due to blood loss	AHI≥5 vs <5	unadjusted	1yr	Phecode utilization	count_among_present	ED_secondary		hematopoietic	rank_biserial	-0.0103989				0.767291	FALSE	FALSE	545	0.11504
280.1	Iron deficiency anemias, unspecified or not due to blood loss	mild_vs_none	m1	1yr	Phecode utilization	count_among_present	ED_secondary		hematopoietic	IRR	0.940656	0.0768963	0.809053	1.09367	0.426274	FALSE	FALSE	545	0.370311
280.1	Iron deficiency anemias, unspecified or not due to blood loss	mild_vs_none	m3	1yr	Phecode utilization	count_among_present	ED_secondary		hematopoietic	IRR	0.955032	0.0707367	0.831394	1.09706	0.515404	FALSE	FALSE	545	0.287852
280.1	Iron deficiency anemias, unspecified or not due to blood loss	mild_vs_none	m4	1yr	Phecode utilization	count_among_present	ED_secondary		hematopoietic	IRR	0.954225	0.0771815	0.820264	1.11006	0.543792	FALSE	FALSE	545	0.264567
280.1	Iron deficiency anemias, unspecified or not due to blood loss	mild_vs_none	unadjusted	1yr	Phecode utilization	count_among_present	ED_secondary		hematopoietic	rank_biserial	-0.0169369				0.687967	FALSE	FALSE	298	0.162432
280.1	Iron deficiency anemias, unspecified or not due to blood loss	moderate_vs_none	m1	1yr	Phecode utilization	count_among_present	ED_secondary		hematopoietic	IRR	1.00436	0.0813027	0.856412	1.17786	0.957364	FALSE	FALSE	545	0.0189227
280.1	Iron deficiency anemias, unspecified or not due to blood loss	moderate_vs_none	m3	1yr	Phecode utilization	count_among_present	ED_secondary		hematopoietic	IRR	1.0162	0.0757912	0.875918	1.17894	0.832132	FALSE	FALSE	545	0.0798076
280.1	Iron deficiency anemias, unspecified or not due to blood loss	moderate_vs_none	m4	1yr	Phecode utilization	count_among_present	ED_secondary		hematopoietic	IRR	1.01532	0.0818609	0.864816	1.19202	0.852637	FALSE	FALSE	545	0.0692359
280.1	Iron deficiency anemias, unspecified or not due to blood loss	moderate_vs_none	unadjusted	1yr	Phecode utilization	count_among_present	ED_secondary		hematopoietic	rank_biserial	0.0336642				0.483077	FALSE	FALSE	261	0.315984
280.1	Iron deficiency anemias, unspecified or not due to blood loss	omnibus	m1	1yr	Phecode utilization	count_among_present	ED_secondary		hematopoietic	wald_chi2	7.70197				0.0525898	FALSE	FALSE	545	1.2791
280.1	Iron deficiency anemias, unspecified or not due to blood loss	omnibus	m3	1yr	Phecode utilization	count_among_present	ED_secondary		hematopoietic	wald_chi2	12.1719				0.00681702	FALSE	FALSE	545	2.16641
280.1	Iron deficiency anemias, unspecified or not due to blood loss	omnibus	m4	1yr	Phecode utilization	count_among_present	ED_secondary		hematopoietic	wald_chi2	11.3677				0.009895	FALSE	FALSE	545	2.00458
280.1	Iron deficiency anemias, unspecified or not due to blood loss	omnibus	unadjusted	1yr	Phecode utilization	count_among_present	ED_secondary		hematopoietic	epsilon2	-0.000479898				0.43341	FALSE	FALSE	545	0.363102
280.1	Iron deficiency anemias, unspecified or not due to blood loss	severe_vs_none	m1	1yr	Phecode utilization	count_among_present	ED_secondary		hematopoietic	IRR	0.87557	0.0694434	0.764154	1.00323	0.0556843	FALSE	FALSE	545	1.25427
280.1	Iron deficiency anemias, unspecified or not due to blood loss	severe_vs_none	m3	1yr	Phecode utilization	count_among_present	ED_secondary		hematopoietic	IRR	0.857246	0.0660755	0.753116	0.975773	0.0197465	FALSE	FALSE	545	1.70451
280.1	Iron deficiency anemias, unspecified or not due to blood loss	severe_vs_none	m4	1yr	Phecode utilization	count_among_present	ED_secondary		hematopoietic	IRR	0.85623	0.0755401	0.738398	0.992865	0.0399024	FALSE	FALSE	545	1.399
280.1	Iron deficiency anemias, unspecified or not due to blood loss	severe_vs_none	unadjusted	1yr	Phecode utilization	count_among_present	ED_secondary		hematopoietic	rank_biserial	-0.040238				0.341007	FALSE	FALSE	282	0.467236
280.1	Iron deficiency anemias, unspecified or not due to blood loss	trend	m1	1yr	Phecode utilization	count_among_present	ED_secondary		hematopoietic	IRR	0.967194	0.0222464	0.925928	1.0103	0.133769	FALSE	FALSE	545	0.873644
280.1	Iron deficiency anemias, unspecified or not due to blood loss	trend	m3	1yr	Phecode utilization	count_among_present	ED_secondary		hematopoietic	IRR	0.961354	0.0214075	0.921852	1.00255	0.0656106	FALSE	FALSE	545	1.18303
280.1	Iron deficiency anemias, unspecified or not due to blood loss	trend	m4	1yr	Phecode utilization	count_among_present	ED_secondary		hematopoietic	IRR	0.961146	0.0239813	0.917015	1.0074	0.0984365	FALSE	FALSE	545	1.00684
280.1	Iron deficiency anemias, unspecified or not due to blood loss	trend	unadjusted	1yr	Phecode utilization	count_among_present	ED_secondary		hematopoietic	spearman_rho	-0.0223131				0.603222	FALSE	FALSE	545	0.219523
280.1	Iron deficiency anemias, unspecified or not due to blood loss	AHI≥15 vs <15	m1	1yr	Phecode utilization	presence	ED_secondary		hematopoietic	OR	1.12058	0.0861554	0.946474	1.32672	0.186352	FALSE	FALSE	222109	0.729666
280.1	Iron deficiency anemias, unspecified or not due to blood loss	AHI≥15 vs <15	m3	1yr	Phecode utilization	presence	ED_secondary		hematopoietic	OR	1.17224	0.0882043	0.986138	1.39347	0.0715921	FALSE	FALSE	222109	1.14513
280.1	Iron deficiency anemias, unspecified or not due to blood loss	AHI≥15 vs <15	m4	1yr	Phecode utilization	presence	ED_secondary		hematopoietic	OR	1.0443	0.0916256	0.872635	1.24973	0.636163	FALSE	FALSE	222109	0.196432
280.1	Iron deficiency anemias, unspecified or not due to blood loss	AHI≥15 vs <15	unadjusted	1yr	Phecode utilization	presence	ED_secondary		hematopoietic	OR	1.12058	0.0861554	0.946471	1.32673	0.193199	FALSE	FALSE	222109	0.713994
280.1	Iron deficiency anemias, unspecified or not due to blood loss	AHI≥5 vs <5	m1	1yr	Phecode utilization	presence	ED_secondary		hematopoietic	OR	1.00691	0.0964282	0.833508	1.21638	0.943093	FALSE	FALSE	222109	0.0254455
280.1	Iron deficiency anemias, unspecified or not due to blood loss	AHI≥5 vs <5	m3	1yr	Phecode utilization	presence	ED_secondary		hematopoietic	OR	0.955279	0.0986483	0.787337	1.15904	0.6428	FALSE	FALSE	222109	0.191924
280.1	Iron deficiency anemias, unspecified or not due to blood loss	AHI≥5 vs <5	m4	1yr	Phecode utilization	presence	ED_secondary		hematopoietic	OR	0.82786	0.102183	0.677609	1.01143	0.0644939	FALSE	FALSE	222109	1.19048
280.1	Iron deficiency anemias, unspecified or not due to blood loss	AHI≥5 vs <5	unadjusted	1yr	Phecode utilization	presence	ED_secondary		hematopoietic	OR	1.00691	0.0964282	0.833505	1.21638	0.961647	FALSE	FALSE	222109	0.0169843
280.1	Iron deficiency anemias, unspecified or not due to blood loss	mild_vs_none	m1	1yr	Phecode utilization	presence	ED_secondary		hematopoietic	OR	0.916238	0.115995	0.729916	1.15012	0.450753	FALSE	FALSE	222109	0.346062
280.1	Iron deficiency anemias, unspecified or not due to blood loss	mild_vs_none	m3	1yr	Phecode utilization	presence	ED_secondary		hematopoietic	OR	0.831635	0.117077	0.661115	1.04614	0.115325	FALSE	FALSE	222109	0.938075
280.1	Iron deficiency anemias, unspecified or not due to blood loss	mild_vs_none	m4	1yr	Phecode utilization	presence	ED_secondary		hematopoietic	OR	0.763221	0.118303	0.605273	0.962387	0.0223694	FALSE	FALSE	222109	1.65035
280.1	Iron deficiency anemias, unspecified or not due to blood loss	mild_vs_none	unadjusted	1yr	Phecode utilization	presence	ED_secondary		hematopoietic	OR	0.916238	0.115995	0.729913	1.15013	0.451073	FALSE	FALSE	127658	0.345753
280.1	Iron deficiency anemias, unspecified or not due to blood loss	moderate_vs_none	m1	1yr	Phecode utilization	presence	ED_secondary		hematopoietic	OR	1.02956	0.125081	0.805719	1.31559	0.815828	FALSE	FALSE	222109	0.0884016
280.1	Iron deficiency anemias, unspecified or not due to blood loss	moderate_vs_none	m3	1yr	Phecode utilization	presence	ED_secondary		hematopoietic	OR	0.934603	0.127253	0.728298	1.19935	0.59508	FALSE	FALSE	222109	0.225425
280.1	Iron deficiency anemias, unspecified or not due to blood loss	moderate_vs_none	m4	1yr	Phecode utilization	presence	ED_secondary		hematopoietic	OR	0.816825	0.130097	0.632979	1.05407	0.119892	FALSE	FALSE	222109	0.921209
280.1	Iron deficiency anemias, unspecified or not due to blood loss	moderate_vs_none	unadjusted	1yr	Phecode utilization	presence	ED_secondary		hematopoietic	OR	1.02956	0.125081	0.805715	1.3156	0.850919	FALSE	FALSE	105575	0.0701117
280.1	Iron deficiency anemias, unspecified or not due to blood loss	omnibus	m1	1yr	Phecode utilization	presence	ED_secondary		hematopoietic	wald_chi2	2.64623				0.449442	FALSE	FALSE	222109	0.347327
280.1	Iron deficiency anemias, unspecified or not due to blood loss	omnibus	m3	1yr	Phecode utilization	presence	ED_secondary		hematopoietic	wald_chi2	9.72076				0.0210952	FALSE	TRUE	222109	1.67582
280.1	Iron deficiency anemias, unspecified or not due to blood loss	omnibus	m4	1yr	Phecode utilization	presence	ED_secondary		hematopoietic	wald_chi2	7.48838				0.0578578	FALSE	FALSE	222109	1.23764
280.1	Iron deficiency anemias, unspecified or not due to blood loss	omnibus	unadjusted	1yr	Phecode utilization	presence	ED_secondary		hematopoietic	cramers_v	0.00345505				0.44855	FALSE	FALSE	222109	0.348189
280.1	Iron deficiency anemias, unspecified or not due to blood loss	severe_vs_none	m1	1yr	Phecode utilization	presence	ED_secondary		hematopoietic	OR	1.10919	0.119399	0.877758	1.40165	0.385414	FALSE	FALSE	222109	0.414073
280.1	Iron deficiency anemias, unspecified or not due to blood loss	severe_vs_none	m3	1yr	Phecode utilization	presence	ED_secondary		hematopoietic	OR	1.20314	0.123282	0.944881	1.53198	0.133595	FALSE	FALSE	222109	0.87421
280.1	Iron deficiency anemias, unspecified or not due to blood loss	severe_vs_none	m4	1yr	Phecode utilization	presence	ED_secondary		hematopoietic	OR	0.979571	0.130652	0.758271	1.26546	0.874469	FALSE	FALSE	222109	0.0582556
280.1	Iron deficiency anemias, unspecified or not due to blood loss	severe_vs_none	unadjusted	1yr	Phecode utilization	presence	ED_secondary		hematopoietic	OR	1.10919	0.119399	0.877754	1.40166	0.401636	FALSE	FALSE	110112	0.396168
280.1	Iron deficiency anemias, unspecified or not due to blood loss	trend	m1	1yr	Phecode utilization	presence	ED_secondary		hematopoietic	OR	1.04355	0.0385767	0.967559	1.12551	0.269127	FALSE	FALSE	222109	0.570043
280.1	Iron deficiency anemias, unspecified or not due to blood loss	trend	m3	1yr	Phecode utilization	presence	ED_secondary		hematopoietic	OR	1.07048	0.0409012	0.988016	1.15983	0.0958752	FALSE	FALSE	222109	1.01829
280.1	Iron deficiency anemias, unspecified or not due to blood loss	trend	m4	1yr	Phecode utilization	presence	ED_secondary		hematopoietic	OR	1.00244	0.0433115	0.920858	1.09125	0.955088	FALSE	FALSE	222109	0.0199568
280.1	Iron deficiency anemias, unspecified or not due to blood loss	trend	unadjusted	1yr	Phecode utilization	presence	ED_secondary		hematopoietic	ca_z	1.10535				0.269008	FALSE	FALSE	222109	0.570236
280.1	Iron deficiency anemias, unspecified or not due to blood loss	AHI≥15 vs <15	m1	5yr	Phecode utilization	count_among_present	ED_secondary		hematopoietic	IRR	0.922443	0.0445286	0.845351	1.00657	0.0698355	FALSE	FALSE	1622	1.15592
280.1	Iron deficiency anemias, unspecified or not due to blood loss	AHI≥15 vs <15	m3	5yr	Phecode utilization	count_among_present	ED_secondary		hematopoietic	IRR	0.926989	0.0414268	0.854697	1.0054	0.0672412	FALSE	FALSE	1622	1.17236
280.1	Iron deficiency anemias, unspecified or not due to blood loss	AHI≥15 vs <15	m4	5yr	Phecode utilization	count_among_present	ED_secondary		hematopoietic	IRR	0.932211	0.04196	0.858614	1.01212	0.0943423	FALSE	FALSE	1622	1.02529
280.1	Iron deficiency anemias, unspecified or not due to blood loss	AHI≥15 vs <15	unadjusted	5yr	Phecode utilization	count_among_present	ED_secondary		hematopoietic	rank_biserial	-0.0379375				0.112081	FALSE	FALSE	1622	0.95047
280.1	Iron deficiency anemias, unspecified or not due to blood loss	AHI≥5 vs <5	m1	5yr	Phecode utilization	count_among_present	ED_secondary		hematopoietic	IRR	0.899494	0.0617822	0.79691	1.01528	0.0864447	FALSE	FALSE	1622	1.06326
280.1	Iron deficiency anemias, unspecified or not due to blood loss	AHI≥5 vs <5	m3	5yr	Phecode utilization	count_among_present	ED_secondary		hematopoietic	IRR	0.909722	0.0570882	0.81342	1.01742	0.0974444	FALSE	FALSE	1622	1.01124
280.1	Iron deficiency anemias, unspecified or not due to blood loss	AHI≥5 vs <5	m4	5yr	Phecode utilization	count_among_present	ED_secondary		hematopoietic	IRR	0.91454	0.0624532	0.809175	1.03362	0.152597	FALSE	FALSE	1622	0.816455
280.1	Iron deficiency anemias, unspecified or not due to blood loss	AHI≥5 vs <5	unadjusted	5yr	Phecode utilization	count_among_present	ED_secondary		hematopoietic	rank_biserial	-0.0405725				0.12149	FALSE	FALSE	1622	0.915458
280.1	Iron deficiency anemias, unspecified or not due to blood loss	mild_vs_none	m1	5yr	Phecode utilization	count_among_present	ED_secondary		hematopoietic	IRR	0.920677	0.0705198	0.801827	1.05714	0.241213	FALSE	FALSE	1622	0.617599
280.1	Iron deficiency anemias, unspecified or not due to blood loss	mild_vs_none	m3	5yr	Phecode utilization	count_among_present	ED_secondary		hematopoietic	IRR	0.930827	0.0687486	0.813486	1.06509	0.297099	FALSE	FALSE	1622	0.527098
280.1	Iron deficiency anemias, unspecified or not due to blood loss	mild_vs_none	m4	5yr	Phecode utilization	count_among_present	ED_secondary		hematopoietic	IRR	0.932823	0.0725977	0.809103	1.07546	0.338123	FALSE	FALSE	1622	0.470926
280.1	Iron deficiency anemias, unspecified or not due to blood loss	mild_vs_none	unadjusted	5yr	Phecode utilization	count_among_present	ED_secondary		hematopoietic	rank_biserial	-0.026453				0.399682	FALSE	FALSE	940	0.398286
280.1	Iron deficiency anemias, unspecified or not due to blood loss	moderate_vs_none	m1	5yr	Phecode utilization	count_among_present	ED_secondary		hematopoietic	IRR	0.908598	0.0708617	0.790777	1.04397	0.176161	FALSE	FALSE	1622	0.75409
280.1	Iron deficiency anemias, unspecified or not due to blood loss	moderate_vs_none	m3	5yr	Phecode utilization	count_among_present	ED_secondary		hematopoietic	IRR	0.922456	0.0643618	0.813132	1.04648	0.209811	FALSE	FALSE	1622	0.678171
280.1	Iron deficiency anemias, unspecified or not due to blood loss	moderate_vs_none	m4	5yr	Phecode utilization	count_among_present	ED_secondary		hematopoietic	IRR	0.925117	0.0675032	0.810471	1.05598	0.248886	FALSE	FALSE	1622	0.603999
280.1	Iron deficiency anemias, unspecified or not due to blood loss	moderate_vs_none	unadjusted	5yr	Phecode utilization	count_among_present	ED_secondary		hematopoietic	rank_biserial	-0.0466855				0.169089	FALSE	FALSE	803	0.771886
280.1	Iron deficiency anemias, unspecified or not due to blood loss	omnibus	m1	5yr	Phecode utilization	count_among_present	ED_secondary		hematopoietic	wald_chi2	5.60845				0.132294	FALSE	FALSE	1622	0.87846
280.1	Iron deficiency anemias, unspecified or not due to blood loss	omnibus	m3	5yr	Phecode utilization	count_among_present	ED_secondary		hematopoietic	wald_chi2	6.28791				0.0984128	FALSE	FALSE	1622	1.00695
280.1	Iron deficiency anemias, unspecified or not due to blood loss	omnibus	m4	5yr	Phecode utilization	count_among_present	ED_secondary		hematopoietic	wald_chi2	5.14432				0.16153	FALSE	FALSE	1622	0.791748
280.1	Iron deficiency anemias, unspecified or not due to blood loss	omnibus	unadjusted	5yr	Phecode utilization	count_among_present	ED_secondary		hematopoietic	epsilon2	0.00015852				0.353745	FALSE	FALSE	1622	0.451309
280.1	Iron deficiency anemias, unspecified or not due to blood loss	severe_vs_none	m1	5yr	Phecode utilization	count_among_present	ED_secondary		hematopoietic	IRR	0.859575	0.0661831	0.755003	0.978631	0.0222343	FALSE	FALSE	1622	1.65298
280.1	Iron deficiency anemias, unspecified or not due to blood loss	severe_vs_none	m3	5yr	Phecode utilization	count_among_present	ED_secondary		hematopoietic	IRR	0.86148	0.0611842	0.764126	0.971237	0.0148115	FALSE	FALSE	1622	1.8294
280.1	Iron deficiency anemias, unspecified or not due to blood loss	severe_vs_none	m4	5yr	Phecode utilization	count_among_present	ED_secondary		hematopoietic	IRR	0.865137	0.0671884	0.758393	0.986906	0.0310732	FALSE	FALSE	1622	1.50761
280.1	Iron deficiency anemias, unspecified or not due to blood loss	severe_vs_none	unadjusted	5yr	Phecode utilization	count_among_present	ED_secondary		hematopoietic	rank_biserial	-0.0545743				0.110573	FALSE	FALSE	793	0.956349
280.1	Iron deficiency anemias, unspecified or not due to blood loss	trend	m1	5yr	Phecode utilization	count_among_present	ED_secondary		hematopoietic	IRR	0.953702	0.0217708	0.913863	0.995277	0.0294481	FALSE	FALSE	1622	1.53094
280.1	Iron deficiency anemias, unspecified or not due to blood loss	trend	m3	5yr	Phecode utilization	count_among_present	ED_secondary		hematopoietic	IRR	0.955243	0.0196669	0.919123	0.992783	0.0198997	FALSE	FALSE	1622	1.70115
280.1	Iron deficiency anemias, unspecified or not due to blood loss	trend	m4	5yr	Phecode utilization	count_among_present	ED_secondary		hematopoietic	IRR	0.95676	0.0211285	0.917949	0.997212	0.0364305	FALSE	FALSE	1622	1.43853
280.1	Iron deficiency anemias, unspecified or not due to blood loss	trend	unadjusted	5yr	Phecode utilization	count_among_present	ED_secondary		hematopoietic	spearman_rho	-0.0443678				0.0740389	FALSE	FALSE	1622	1.13054
280.1	Iron deficiency anemias, unspecified or not due to blood loss	AHI≥15 vs <15	m1	5yr	Phecode utilization	count_among_present	inpatient_secondary		hematopoietic	IRR	1.00026	0.0391793	0.926321	1.08009	0.994803	FALSE	FALSE	1343	0.00226274
280.1	Iron deficiency anemias, unspecified or not due to blood loss	AHI≥15 vs <15	m3	5yr	Phecode utilization	count_among_present	inpatient_secondary		hematopoietic	IRR	0.987487	0.0375538	0.917414	1.06291	0.737392	FALSE	FALSE	1343	0.132302
280.1	Iron deficiency anemias, unspecified or not due to blood loss	AHI≥15 vs <15	m4	5yr	Phecode utilization	count_among_present	inpatient_secondary		hematopoietic	IRR	0.991788	0.0372623	0.921937	1.06693	0.824864	FALSE	FALSE	1343	0.0836177
280.1	Iron deficiency anemias, unspecified or not due to blood loss	AHI≥15 vs <15	unadjusted	5yr	Phecode utilization	count_among_present	inpatient_secondary		hematopoietic	rank_biserial	0.00987185				0.692364	FALSE	FALSE	1343	0.159666
280.1	Iron deficiency anemias, unspecified or not due to blood loss	AHI≥5 vs <5	m1	5yr	Phecode utilization	count_among_present	inpatient_secondary		hematopoietic	IRR	1.00811	0.0498184	0.914328	1.11151	0.871211	FALSE	FALSE	1343	0.0598765
280.1	Iron deficiency anemias, unspecified or not due to blood loss	AHI≥5 vs <5	m3	5yr	Phecode utilization	count_among_present	inpatient_secondary		hematopoietic	IRR	1.00208	0.0458548	0.915952	1.09632	0.963775	FALSE	FALSE	1343	0.0160243
280.1	Iron deficiency anemias, unspecified or not due to blood loss	AHI≥5 vs <5	m4	5yr	Phecode utilization	count_among_present	inpatient_secondary		hematopoietic	IRR	1.0075	0.0476321	0.917701	1.10609	0.875317	FALSE	FALSE	1343	0.0578345
280.1	Iron deficiency anemias, unspecified or not due to blood loss	AHI≥5 vs <5	unadjusted	5yr	Phecode utilization	count_among_present	inpatient_secondary		hematopoietic	rank_biserial	0.027668				0.328191	FALSE	FALSE	1343	0.483873
280.1	Iron deficiency anemias, unspecified or not due to blood loss	mild_vs_none	m1	5yr	Phecode utilization	count_among_present	inpatient_secondary		hematopoietic	IRR	1.01122	0.0577098	0.903073	1.13232	0.846694	FALSE	FALSE	1343	0.0722735
280.1	Iron deficiency anemias, unspecified or not due to blood loss	mild_vs_none	m3	5yr	Phecode utilization	count_among_present	inpatient_secondary		hematopoietic	IRR	1.01234	0.0566873	0.905883	1.1313	0.828774	FALSE	FALSE	1343	0.0815641
280.1	Iron deficiency anemias, unspecified or not due to blood loss	mild_vs_none	m4	5yr	Phecode utilization	count_among_present	inpatient_secondary		hematopoietic	IRR	1.01477	0.057894	0.905917	1.1367	0.800063	FALSE	FALSE	1343	0.0968759
280.1	Iron deficiency anemias, unspecified or not due to blood loss	mild_vs_none	unadjusted	5yr	Phecode utilization	count_among_present	inpatient_secondary		hematopoietic	rank_biserial	0.0304588				0.362839	FALSE	FALSE	733	0.440285
280.1	Iron deficiency anemias, unspecified or not due to blood loss	moderate_vs_none	m1	5yr	Phecode utilization	count_among_present	inpatient_secondary		hematopoietic	IRR	1.04374	0.062262	0.923836	1.17921	0.491715	FALSE	FALSE	1343	0.308287
280.1	Iron deficiency anemias, unspecified or not due to blood loss	moderate_vs_none	m3	5yr	Phecode utilization	count_among_present	inpatient_secondary		hematopoietic	IRR	1.0321	0.0586714	0.919985	1.15788	0.59021	FALSE	FALSE	1343	0.228993
280.1	Iron deficiency anemias, unspecified or not due to blood loss	moderate_vs_none	m4	5yr	Phecode utilization	count_among_present	inpatient_secondary		hematopoietic	IRR	1.03611	0.0589227	0.923105	1.16295	0.547141	FALSE	FALSE	1343	0.261901
280.1	Iron deficiency anemias, unspecified or not due to blood loss	moderate_vs_none	unadjusted	5yr	Phecode utilization	count_among_present	inpatient_secondary		hematopoietic	rank_biserial	0.0206572				0.552352	FALSE	FALSE	663	0.257784
280.1	Iron deficiency anemias, unspecified or not due to blood loss	omnibus	m1	5yr	Phecode utilization	count_among_present	inpatient_secondary		hematopoietic	wald_chi2	2.42047				0.489835	FALSE	FALSE	1343	0.30995
280.1	Iron deficiency anemias, unspecified or not due to blood loss	omnibus	m3	5yr	Phecode utilization	count_among_present	inpatient_secondary		hematopoietic	wald_chi2	3.1496				0.36913	FALSE	FALSE	1343	0.432821
280.1	Iron deficiency anemias, unspecified or not due to blood loss	omnibus	m4	5yr	Phecode utilization	count_among_present	inpatient_secondary		hematopoietic	wald_chi2	2.79308				0.42464	FALSE	FALSE	1343	0.371979
280.1	Iron deficiency anemias, unspecified or not due to blood loss	omnibus	unadjusted	5yr	Phecode utilization	count_among_present	inpatient_secondary		hematopoietic	epsilon2	-0.00146067				0.790567	FALSE	FALSE	1343	0.102061
280.1	Iron deficiency anemias, unspecified or not due to blood loss	severe_vs_none	m1	5yr	Phecode utilization	count_among_present	inpatient_secondary		hematopoietic	IRR	0.966326	0.0536066	0.869948	1.07338	0.522825	FALSE	FALSE	1343	0.281644
280.1	Iron deficiency anemias, unspecified or not due to blood loss	severe_vs_none	m3	5yr	Phecode utilization	count_among_present	inpatient_secondary		hematopoietic	IRR	0.952362	0.047419	0.867838	1.04512	0.303318	FALSE	FALSE	1343	0.518102
280.1	Iron deficiency anemias, unspecified or not due to blood loss	severe_vs_none	m4	5yr	Phecode utilization	count_among_present	inpatient_secondary		hematopoietic	IRR	0.95807	0.049498	0.869489	1.05567	0.386829	FALSE	FALSE	1343	0.412481
280.1	Iron deficiency anemias, unspecified or not due to blood loss	severe_vs_none	unadjusted	5yr	Phecode utilization	count_among_present	inpatient_secondary		hematopoietic	rank_biserial	0.0314574				0.379012	FALSE	FALSE	647	0.421347
280.1	Iron deficiency anemias, unspecified or not due to blood loss	trend	m1	5yr	Phecode utilization	count_among_present	inpatient_secondary		hematopoietic	IRR	0.994108	0.0170607	0.961416	1.02791	0.729048	FALSE	FALSE	1343	0.137244
280.1	Iron deficiency anemias, unspecified or not due to blood loss	trend	m3	5yr	Phecode utilization	count_among_present	inpatient_secondary		hematopoietic	IRR	0.988487	0.0151975	0.959478	1.01837	0.446096	FALSE	FALSE	1343	0.350572
280.1	Iron deficiency anemias, unspecified or not due to blood loss	trend	m4	5yr	Phecode utilization	count_among_present	inpatient_secondary		hematopoietic	IRR	0.990405	0.0154907	0.960787	1.02094	0.533695	FALSE	FALSE	1343	0.272707
280.1	Iron deficiency anemias, unspecified or not due to blood loss	trend	unadjusted	5yr	Phecode utilization	count_among_present	inpatient_secondary		hematopoietic	spearman_rho	0.020444				0.454104	FALSE	FALSE	1343	0.342845
280.1	Iron deficiency anemias, unspecified or not due to blood loss	AHI≥15 vs <15	m1	5yr	Phecode utilization	count_among_present	physician_primary		hematopoietic	IRR	0.936446	0.0447982	0.85773	1.02239	0.142715	FALSE	FALSE	1671	0.845531
280.1	Iron deficiency anemias, unspecified or not due to blood loss	AHI≥15 vs <15	m3	5yr	Phecode utilization	count_among_present	physician_primary		hematopoietic	IRR	0.950664	0.0428837	0.874026	1.03402	0.238073	FALSE	FALSE	1671	0.62329
280.1	Iron deficiency anemias, unspecified or not due to blood loss	AHI≥15 vs <15	m4	5yr	Phecode utilization	count_among_present	physician_primary		hematopoietic	IRR	0.976296	0.0470027	0.890375	1.07051	0.609782	FALSE	FALSE	1671	0.214825
280.1	Iron deficiency anemias, unspecified or not due to blood loss	AHI≥15 vs <15	unadjusted	5yr	Phecode utilization	count_among_present	physician_primary		hematopoietic	rank_biserial	-0.0464532				0.0583485	FALSE	FALSE	1671	1.23397
280.1	Iron deficiency anemias, unspecified or not due to blood loss	AHI≥5 vs <5	m1	5yr	Phecode utilization	count_among_present	physician_primary		hematopoietic	IRR	0.930011	0.0475772	0.847208	1.02091	0.127237	FALSE	FALSE	1671	0.895385
280.1	Iron deficiency anemias, unspecified or not due to blood loss	AHI≥5 vs <5	m3	5yr	Phecode utilization	count_among_present	physician_primary		hematopoietic	IRR	0.943659	0.0520377	0.852159	1.04498	0.265111	FALSE	FALSE	1671	0.576572
280.1	Iron deficiency anemias, unspecified or not due to blood loss	AHI≥5 vs <5	m4	5yr	Phecode utilization	count_among_present	physician_primary		hematopoietic	IRR	0.975364	0.0581488	0.870303	1.09311	0.667937	FALSE	FALSE	1671	0.175264
280.1	Iron deficiency anemias, unspecified or not due to blood loss	AHI≥5 vs <5	unadjusted	5yr	Phecode utilization	count_among_present	physician_primary		hematopoietic	rank_biserial	-0.0304359				0.229169	FALSE	FALSE	1671	0.639844
280.1	Iron deficiency anemias, unspecified or not due to blood loss	mild_vs_none	m1	5yr	Phecode utilization	count_among_present	physician_primary		hematopoietic	IRR	0.949824	0.0543441	0.853858	1.05658	0.343505	FALSE	FALSE	1671	0.464067
280.1	Iron deficiency anemias, unspecified or not due to blood loss	mild_vs_none	m3	5yr	Phecode utilization	count_among_present	physician_primary		hematopoietic	IRR	0.957847	0.0589638	0.853308	1.07519	0.465142	FALSE	FALSE	1671	0.332414
280.1	Iron deficiency anemias, unspecified or not due to blood loss	mild_vs_none	m4	5yr	Phecode utilization	count_among_present	physician_primary		hematopoietic	IRR	0.982298	0.0625276	0.869	1.11037	0.775148	FALSE	FALSE	1671	0.110615
280.1	Iron deficiency anemias, unspecified or not due to blood loss	mild_vs_none	unadjusted	5yr	Phecode utilization	count_among_present	physician_primary		hematopoietic	rank_biserial	-0.00789268				0.793104	FALSE	FALSE	1061	0.10067
280.1	Iron deficiency anemias, unspecified or not due to blood loss	moderate_vs_none	m1	5yr	Phecode utilization	count_among_present	physician_primary		hematopoietic	IRR	0.930436	0.0630019	0.822355	1.05272	0.252442	FALSE	FALSE	1671	0.597838
280.1	Iron deficiency anemias, unspecified or not due to blood loss	moderate_vs_none	m3	5yr	Phecode utilization	count_among_present	physician_primary		hematopoietic	IRR	0.946638	0.0650557	0.833314	1.07537	0.399259	FALSE	FALSE	1671	0.398745
280.1	Iron deficiency anemias, unspecified or not due to blood loss	moderate_vs_none	m4	5yr	Phecode utilization	count_among_present	physician_primary		hematopoietic	IRR	0.974012	0.0692961	0.850314	1.1157	0.703953	FALSE	FALSE	1671	0.152456
280.1	Iron deficiency anemias, unspecified or not due to blood loss	moderate_vs_none	unadjusted	5yr	Phecode utilization	count_among_present	physician_primary		hematopoietic	rank_biserial	-0.0407378				0.23551	FALSE	FALSE	852	0.62799
280.1	Iron deficiency anemias, unspecified or not due to blood loss	omnibus	m1	5yr	Phecode utilization	count_among_present	physician_primary		hematopoietic	wald_chi2	3.14603				0.369653	FALSE	FALSE	1671	0.432205
280.1	Iron deficiency anemias, unspecified or not due to blood loss	omnibus	m3	5yr	Phecode utilization	count_among_present	physician_primary		hematopoietic	wald_chi2	2.12092				0.547692	FALSE	FALSE	1671	0.261463
280.1	Iron deficiency anemias, unspecified or not due to blood loss	omnibus	m4	5yr	Phecode utilization	count_among_present	physician_primary		hematopoietic	wald_chi2	0.343258				0.951698	FALSE	FALSE	1671	0.021501
280.1	Iron deficiency anemias, unspecified or not due to blood loss	omnibus	unadjusted	5yr	Phecode utilization	count_among_present	physician_primary		hematopoietic	epsilon2	0.000518021				0.276581	FALSE	FALSE	1671	0.558177
280.1	Iron deficiency anemias, unspecified or not due to blood loss	severe_vs_none	m1	5yr	Phecode utilization	count_among_present	physician_primary		hematopoietic	IRR	0.894531	0.0658217	0.786263	1.01771	0.0903989	FALSE	FALSE	1671	1.04384
280.1	Iron deficiency anemias, unspecified or not due to blood loss	severe_vs_none	m3	5yr	Phecode utilization	count_among_present	physician_primary		hematopoietic	IRR	0.908571	0.0676527	0.795743	1.0374	0.156401	FALSE	FALSE	1671	0.805759
280.1	Iron deficiency anemias, unspecified or not due to blood loss	severe_vs_none	m4	5yr	Phecode utilization	count_among_present	physician_primary		hematopoietic	IRR	0.95625	0.0796377	0.818057	1.11779	0.57429	FALSE	FALSE	1671	0.240868
280.1	Iron deficiency anemias, unspecified or not due to blood loss	severe_vs_none	unadjusted	5yr	Phecode utilization	count_among_present	physician_primary		hematopoietic	rank_biserial	-0.059619				0.0887279	FALSE	FALSE	830	1.05194
280.1	Iron deficiency anemias, unspecified or not due to blood loss	trend	m1	5yr	Phecode utilization	count_among_present	physician_primary		hematopoietic	IRR	0.964515	0.0206126	0.926325	1.00428	0.0796314	FALSE	FALSE	1671	1.09892
280.1	Iron deficiency anemias, unspecified or not due to blood loss	trend	m3	5yr	Phecode utilization	count_among_present	physician_primary		hematopoietic	IRR	0.970385	0.0208196	0.931585	1.0108	0.148751	FALSE	FALSE	1671	0.827542
280.1	Iron deficiency anemias, unspecified or not due to blood loss	trend	m4	5yr	Phecode utilization	count_among_present	physician_primary		hematopoietic	IRR	0.985909	0.0243739	0.939918	1.03415	0.560417	FALSE	FALSE	1671	0.251489
280.1	Iron deficiency anemias, unspecified or not due to blood loss	trend	unadjusted	5yr	Phecode utilization	count_among_present	physician_primary		hematopoietic	spearman_rho	-0.0452733				0.0642792	FALSE	FALSE	1671	1.19193
280.1	Iron deficiency anemias, unspecified or not due to blood loss	AHI≥15 vs <15	m1	5yr	Phecode utilization	presence	ED_secondary		hematopoietic	OR	0.980473	0.0504843	0.888103	1.08245	0.696075	FALSE	FALSE	222109	0.157344
280.1	Iron deficiency anemias, unspecified or not due to blood loss	AHI≥15 vs <15	m3	5yr	Phecode utilization	presence	ED_secondary		hematopoietic	OR	1.0684	0.0518222	0.965209	1.18262	0.201722	FALSE	FALSE	222109	0.695248
280.1	Iron deficiency anemias, unspecified or not due to blood loss	AHI≥15 vs <15	m4	5yr	Phecode utilization	presence	ED_secondary		hematopoietic	OR	0.981838	0.0539308	0.883352	1.0913	0.733955	FALSE	FALSE	222109	0.134331
280.1	Iron deficiency anemias, unspecified or not due to blood loss	AHI≥15 vs <15	unadjusted	5yr	Phecode utilization	presence	ED_secondary		hematopoietic	OR	0.980473	0.0504843	0.888101	1.08245	0.70543	FALSE	FALSE	222109	0.151546
280.1	Iron deficiency anemias, unspecified or not due to blood loss	AHI≥5 vs <5	m1	5yr	Phecode utilization	presence	ED_secondary		hematopoietic	OR	0.956579	0.0554023	0.858148	1.0663	0.422978	FALSE	FALSE	222109	0.373683
280.1	Iron deficiency anemias, unspecified or not due to blood loss	AHI≥5 vs <5	m3	5yr	Phecode utilization	presence	ED_secondary		hematopoietic	OR	0.950562	0.0569597	0.850151	1.06283	0.373392	FALSE	FALSE	222109	0.427835
280.1	Iron deficiency anemias, unspecified or not due to blood loss	AHI≥5 vs <5	m4	5yr	Phecode utilization	presence	ED_secondary		hematopoietic	OR	0.858779	0.0591631	0.764754	0.964365	0.0100738	FALSE	TRUE	222109	1.99681
280.1	Iron deficiency anemias, unspecified or not due to blood loss	AHI≥5 vs <5	unadjusted	5yr	Phecode utilization	presence	ED_secondary		hematopoietic	OR	0.956579	0.0554023	0.858147	1.0663	0.433479	FALSE	FALSE	222109	0.363032
280.1	Iron deficiency anemias, unspecified or not due to blood loss	mild_vs_none	m1	5yr	Phecode utilization	presence	ED_secondary		hematopoietic	OR	0.955327	0.0654998	0.840231	1.08619	0.485346	FALSE	FALSE	222109	0.313948
280.1	Iron deficiency anemias, unspecified or not due to blood loss	mild_vs_none	m3	5yr	Phecode utilization	presence	ED_secondary		hematopoietic	OR	0.890709	0.066384	0.782042	1.01448	0.0812553	FALSE	FALSE	222109	1.09015
280.1	Iron deficiency anemias, unspecified or not due to blood loss	mild_vs_none	m4	5yr	Phecode utilization	presence	ED_secondary		hematopoietic	OR	0.834902	0.0671936	0.731881	0.952425	0.00724461	FALSE	FALSE	222109	2.13999
280.1	Iron deficiency anemias, unspecified or not due to blood loss	mild_vs_none	unadjusted	5yr	Phecode utilization	presence	ED_secondary		hematopoietic	OR	0.955327	0.0654998	0.840229	1.08619	0.491355	FALSE	FALSE	127658	0.308604
280.1	Iron deficiency anemias, unspecified or not due to blood loss	moderate_vs_none	m1	5yr	Phecode utilization	presence	ED_secondary		hematopoietic	OR	1.02102	0.071536	0.887445	1.17469	0.771241	FALSE	FALSE	222109	0.11281
280.1	Iron deficiency anemias, unspecified or not due to blood loss	moderate_vs_none	m3	5yr	Phecode utilization	presence	ED_secondary		hematopoietic	OR	0.96835	0.0731202	0.839059	1.11756	0.660047	FALSE	FALSE	222109	0.180425
280.1	Iron deficiency anemias, unspecified or not due to blood loss	moderate_vs_none	m4	5yr	Phecode utilization	presence	ED_secondary		hematopoietic	OR	0.874471	0.0749818	0.754954	1.01291	0.0736281	FALSE	FALSE	222109	1.13296
280.1	Iron deficiency anemias, unspecified or not due to blood loss	moderate_vs_none	unadjusted	5yr	Phecode utilization	presence	ED_secondary		hematopoietic	OR	1.02102	0.071536	0.887443	1.1747	0.774542	FALSE	FALSE	105575	0.110955
280.1	Iron deficiency anemias, unspecified or not due to blood loss	omnibus	m1	5yr	Phecode utilization	presence	ED_secondary		hematopoietic	wald_chi2	3.3173				0.345242	FALSE	FALSE	222109	0.461877
280.1	Iron deficiency anemias, unspecified or not due to blood loss	omnibus	m3	5yr	Phecode utilization	presence	ED_secondary		hematopoietic	wald_chi2	5.53137				0.136774	FALSE	FALSE	222109	0.863996
280.1	Iron deficiency anemias, unspecified or not due to blood loss	omnibus	m4	5yr	Phecode utilization	presence	ED_secondary		hematopoietic	wald_chi2	7.47929				0.0580929	FALSE	FALSE	222109	1.23588
280.1	Iron deficiency anemias, unspecified or not due to blood loss	omnibus	unadjusted	5yr	Phecode utilization	presence	ED_secondary		hematopoietic	cramers_v	0.00386625				0.34486	FALSE	FALSE	222109	0.462358
280.1	Iron deficiency anemias, unspecified or not due to blood loss	severe_vs_none	m1	5yr	Phecode utilization	presence	ED_secondary		hematopoietic	OR	0.899796	0.0721203	0.781187	1.03641	0.143181	FALSE	FALSE	222109	0.844114
280.1	Iron deficiency anemias, unspecified or not due to blood loss	severe_vs_none	m3	5yr	Phecode utilization	presence	ED_secondary		hematopoietic	OR	1.04243	0.0745683	0.900686	1.20648	0.577358	FALSE	FALSE	222109	0.238555
280.1	Iron deficiency anemias, unspecified or not due to blood loss	severe_vs_none	m4	5yr	Phecode utilization	presence	ED_secondary		hematopoietic	OR	0.892829	0.0789944	0.764766	1.04234	0.151276	FALSE	FALSE	222109	0.820229
280.1	Iron deficiency anemias, unspecified or not due to blood loss	severe_vs_none	unadjusted	5yr	Phecode utilization	presence	ED_secondary		hematopoietic	OR	0.899796	0.0721203	0.781185	1.03642	0.151841	FALSE	FALSE	110112	0.818612
280.1	Iron deficiency anemias, unspecified or not due to blood loss	trend	m1	5yr	Phecode utilization	presence	ED_secondary		hematopoietic	OR	0.976149	0.0225743	0.933901	1.02031	0.284913	FALSE	FALSE	222109	0.545287
280.1	Iron deficiency anemias, unspecified or not due to blood loss	trend	m3	5yr	Phecode utilization	presence	ED_secondary		hematopoietic	OR	1.0191	0.024003	0.972263	1.06819	0.430647	FALSE	FALSE	222109	0.365878
280.1	Iron deficiency anemias, unspecified or not due to blood loss	trend	m4	5yr	Phecode utilization	presence	ED_secondary		hematopoietic	OR	0.969778	0.0254817	0.922533	1.01944	0.228459	FALSE	FALSE	222109	0.641191
280.1	Iron deficiency anemias, unspecified or not due to blood loss	trend	unadjusted	5yr	Phecode utilization	presence	ED_secondary		hematopoietic	ca_z	-1.06943				0.284876	FALSE	FALSE	222109	0.545344
280.1	Iron deficiency anemias, unspecified or not due to blood loss	AHI≥15 vs <15	m1	5yr	Phecode utilization	presence	inpatient_secondary		hematopoietic	OR	1.12559	0.054974	1.01062	1.25364	0.0313919	FALSE	TRUE	222109	1.50318
280.1	Iron deficiency anemias, unspecified or not due to blood loss	AHI≥15 vs <15	m3	5yr	Phecode utilization	presence	inpatient_secondary		hematopoietic	OR	1.1231	0.0562211	1.00592	1.25393	0.0389317	FALSE	FALSE	222109	1.4097
280.1	Iron deficiency anemias, unspecified or not due to blood loss	AHI≥15 vs <15	m4	5yr	Phecode utilization	presence	inpatient_secondary		hematopoietic	OR	1.06662	0.0584118	0.951241	1.196	0.269518	FALSE	FALSE	222109	0.569412
280.1	Iron deficiency anemias, unspecified or not due to blood loss	AHI≥15 vs <15	unadjusted	5yr	Phecode utilization	presence	inpatient_secondary		hematopoietic	OR	1.12559	0.054974	1.01061	1.25365	0.0330164	FALSE	TRUE	222109	1.48127
280.1	Iron deficiency anemias, unspecified or not due to blood loss	AHI≥5 vs <5	m1	5yr	Phecode utilization	presence	inpatient_secondary		hematopoietic	OR	1.06536	0.0623459	0.942821	1.20384	0.309829	FALSE	FALSE	222109	0.508878
280.1	Iron deficiency anemias, unspecified or not due to blood loss	AHI≥5 vs <5	m3	5yr	Phecode utilization	presence	inpatient_secondary		hematopoietic	OR	0.949486	0.0636581	0.838113	1.07566	0.41549	FALSE	FALSE	222109	0.381439
280.1	Iron deficiency anemias, unspecified or not due to blood loss	AHI≥5 vs <5	m4	5yr	Phecode utilization	presence	inpatient_secondary		hematopoietic	OR	0.885442	0.065917	0.778129	1.00755	0.064924	FALSE	FALSE	222109	1.18759
280.1	Iron deficiency anemias, unspecified or not due to blood loss	AHI≥5 vs <5	unadjusted	5yr	Phecode utilization	presence	inpatient_secondary		hematopoietic	OR	1.06536	0.0623459	0.942819	1.20384	0.325545	FALSE	FALSE	222109	0.487389
280.1	Iron deficiency anemias, unspecified or not due to blood loss	mild_vs_none	m1	5yr	Phecode utilization	presence	inpatient_secondary		hematopoietic	OR	0.9894	0.07416	0.855552	1.14419	0.885736	FALSE	FALSE	222109	0.0526959
280.1	Iron deficiency anemias, unspecified or not due to blood loss	mild_vs_none	m3	5yr	Phecode utilization	presence	inpatient_secondary		hematopoietic	OR	0.853309	0.0748488	0.736877	0.988139	0.0340582	FALSE	FALSE	222109	1.46778
280.1	Iron deficiency anemias, unspecified or not due to blood loss	mild_vs_none	m4	5yr	Phecode utilization	presence	inpatient_secondary		hematopoietic	OR	0.818877	0.0756626	0.706016	0.94978	0.00826741	FALSE	FALSE	222109	2.08263
280.1	Iron deficiency anemias, unspecified or not due to blood loss	mild_vs_none	unadjusted	5yr	Phecode utilization	presence	inpatient_secondary		hematopoietic	OR	0.9894	0.07416	0.85555	1.14419	0.911414	FALSE	FALSE	127658	0.0402843
280.1	Iron deficiency anemias, unspecified or not due to blood loss	moderate_vs_none	m1	5yr	Phecode utilization	presence	inpatient_secondary		hematopoietic	OR	1.20726	0.078045	1.03602	1.4068	0.0158058	FALSE	TRUE	222109	1.80118
280.1	Iron deficiency anemias, unspecified or not due to blood loss	moderate_vs_none	m3	5yr	Phecode utilization	presence	inpatient_secondary		hematopoietic	OR	1.01966	0.0793802	0.872745	1.19131	0.806237	FALSE	FALSE	222109	0.0935372
280.1	Iron deficiency anemias, unspecified or not due to blood loss	moderate_vs_none	m4	5yr	Phecode utilization	presence	inpatient_secondary		hematopoietic	OR	0.955325	0.0813166	0.814581	1.12039	0.57408	FALSE	FALSE	222109	0.241027
280.1	Iron deficiency anemias, unspecified or not due to blood loss	moderate_vs_none	unadjusted	5yr	Phecode utilization	presence	inpatient_secondary		hematopoietic	OR	1.20726	0.078045	1.03602	1.4068	0.0162421	FALSE	TRUE	105575	1.78936
280.1	Iron deficiency anemias, unspecified or not due to blood loss	omnibus	m1	5yr	Phecode utilization	presence	inpatient_secondary		hematopoietic	wald_chi2	8.25727				0.0409835	FALSE	FALSE	222109	1.38739
280.1	Iron deficiency anemias, unspecified or not due to blood loss	omnibus	m3	5yr	Phecode utilization	presence	inpatient_secondary		hematopoietic	wald_chi2	8.58465				0.0353545	FALSE	FALSE	222109	1.45155
280.1	Iron deficiency anemias, unspecified or not due to blood loss	omnibus	m4	5yr	Phecode utilization	presence	inpatient_secondary		hematopoietic	wald_chi2	8.04786				0.0450328	FALSE	FALSE	222109	1.34647
280.1	Iron deficiency anemias, unspecified or not due to blood loss	omnibus	unadjusted	5yr	Phecode utilization	presence	inpatient_secondary		hematopoietic	cramers_v	0.00610565				0.0405659	FALSE	TRUE	222109	1.39184
280.1	Iron deficiency anemias, unspecified or not due to blood loss	severe_vs_none	m1	5yr	Phecode utilization	presence	inpatient_secondary		hematopoietic	OR	1.03953	0.0791269	0.890192	1.21392	0.624175	FALSE	FALSE	222109	0.204694
280.1	Iron deficiency anemias, unspecified or not due to blood loss	severe_vs_none	m3	5yr	Phecode utilization	presence	inpatient_secondary		hematopoietic	OR	1.03805	0.0813925	0.884986	1.21759	0.646373	FALSE	FALSE	222109	0.189517
280.1	Iron deficiency anemias, unspecified or not due to blood loss	severe_vs_none	m4	5yr	Phecode utilization	presence	inpatient_secondary		hematopoietic	OR	0.938984	0.0859957	0.793338	1.11137	0.464111	FALSE	FALSE	222109	0.333378
280.1	Iron deficiency anemias, unspecified or not due to blood loss	severe_vs_none	unadjusted	5yr	Phecode utilization	presence	inpatient_secondary		hematopoietic	OR	1.03953	0.0791269	0.890189	1.21392	0.634474	FALSE	FALSE	110112	0.197586
280.1	Iron deficiency anemias, unspecified or not due to blood loss	trend	m1	5yr	Phecode utilization	presence	inpatient_secondary		hematopoietic	OR	1.0329	0.0246404	0.984205	1.08401	0.188902	FALSE	FALSE	222109	0.723764
280.1	Iron deficiency anemias, unspecified or not due to blood loss	trend	m3	5yr	Phecode utilization	presence	inpatient_secondary		hematopoietic	OR	1.03064	0.0261892	0.979073	1.08492	0.249152	FALSE	FALSE	222109	0.603536
280.1	Iron deficiency anemias, unspecified or not due to blood loss	trend	m4	5yr	Phecode utilization	presence	inpatient_secondary		hematopoietic	OR	0.99868	0.0277023	0.945902	1.0544	0.961967	FALSE	FALSE	222109	0.0168398
280.1	Iron deficiency anemias, unspecified or not due to blood loss	trend	unadjusted	5yr	Phecode utilization	presence	inpatient_secondary		hematopoietic	ca_z	1.31402				0.188839	FALSE	FALSE	222109	0.723908
280.1	Iron deficiency anemias, unspecified or not due to blood loss	AHI≥15 vs <15	m1	5yr	Phecode utilization	presence	physician_primary		hematopoietic	OR	0.775613	0.0509942	0.701841	0.85714	6.26236e-07	TRUE	TRUE	222109	6.20326
280.1	Iron deficiency anemias, unspecified or not due to blood loss	AHI≥15 vs <15	m3	5yr	Phecode utilization	presence	physician_primary		hematopoietic	OR	0.892176	0.0524002	0.805096	0.988676	0.0294574	FALSE	TRUE	222109	1.53081
280.1	Iron deficiency anemias, unspecified or not due to blood loss	AHI≥15 vs <15	m4	5yr	Phecode utilization	presence	physician_primary		hematopoietic	OR	0.825537	0.0546158	0.741733	0.91881	0.000447502	FALSE	TRUE	222109	3.34921
280.1	Iron deficiency anemias, unspecified or not due to blood loss	AHI≥15 vs <15	unadjusted	5yr	Phecode utilization	presence	physician_primary		hematopoietic	OR	0.775613	0.0509942	0.70184	0.857141	5.11638e-07	TRUE	TRUE	222109	6.29104
280.1	Iron deficiency anemias, unspecified or not due to blood loss	AHI≥5 vs <5	m1	5yr	Phecode utilization	presence	physician_primary		hematopoietic	OR	0.793396	0.0526271	0.715639	0.879603	1.0946e-05	TRUE	TRUE	222109	4.96075
280.1	Iron deficiency anemias, unspecified or not due to blood loss	AHI≥5 vs <5	m3	5yr	Phecode utilization	presence	physician_primary		hematopoietic	OR	0.854558	0.0544374	0.768076	0.950777	0.00388701	FALSE	TRUE	222109	2.41038
280.1	Iron deficiency anemias, unspecified or not due to blood loss	AHI≥5 vs <5	m4	5yr	Phecode utilization	presence	physician_primary		hematopoietic	OR	0.782843	0.0568833	0.700253	0.875172	1.67771e-05	TRUE	TRUE	222109	4.77528
280.1	Iron deficiency anemias, unspecified or not due to blood loss	AHI≥5 vs <5	unadjusted	5yr	Phecode utilization	presence	physician_primary		hematopoietic	OR	0.793396	0.0526271	0.715638	0.879604	1.48e-05	TRUE	TRUE	222109	4.82974
280.1	Iron deficiency anemias, unspecified or not due to blood loss	mild_vs_none	m1	5yr	Phecode utilization	presence	physician_primary		hematopoietic	OR	0.884747	0.0616613	0.784031	0.998402	0.0470445	FALSE	FALSE	222109	1.32749
280.1	Iron deficiency anemias, unspecified or not due to blood loss	mild_vs_none	m3	5yr	Phecode utilization	presence	physician_primary		hematopoietic	OR	0.879171	0.0626411	0.777595	0.994017	0.0398047	FALSE	FALSE	222109	1.40007
280.1	Iron deficiency anemias, unspecified or not due to blood loss	mild_vs_none	m4	5yr	Phecode utilization	presence	physician_primary		hematopoietic	OR	0.825866	0.0635735	0.729114	0.935456	0.00261697	FALSE	TRUE	222109	2.5822
280.1	Iron deficiency anemias, unspecified or not due to blood loss	mild_vs_none	unadjusted	5yr	Phecode utilization	presence	physician_primary		hematopoietic	OR	0.884747	0.0616613	0.784029	0.998404	0.0482006	FALSE	FALSE	127658	1.31695
280.1	Iron deficiency anemias, unspecified or not due to blood loss	moderate_vs_none	m1	5yr	Phecode utilization	presence	physician_primary		hematopoietic	OR	0.793474	0.0711988	0.690126	0.912299	0.00115758	FALSE	TRUE	222109	2.93645
280.1	Iron deficiency anemias, unspecified or not due to blood loss	moderate_vs_none	m3	5yr	Phecode utilization	presence	physician_primary		hematopoietic	OR	0.825953	0.0729536	0.715908	0.952914	0.00876507	FALSE	TRUE	222109	2.05724
280.1	Iron deficiency anemias, unspecified or not due to blood loss	moderate_vs_none	m4	5yr	Phecode utilization	presence	physician_primary		hematopoietic	OR	0.749223	0.0749441	0.646872	0.867768	0.000116938	TRUE	TRUE	222109	3.93204
280.1	Iron deficiency anemias, unspecified or not due to blood loss	moderate_vs_none	unadjusted	5yr	Phecode utilization	presence	physician_primary		hematopoietic	OR	0.793474	0.0711988	0.690124	0.912302	0.00120418	FALSE	TRUE	105575	2.91931
280.1	Iron deficiency anemias, unspecified or not due to blood loss	omnibus	m1	5yr	Phecode utilization	presence	physician_primary		hematopoietic	wald_chi2	32.7845				3.57601e-07	TRUE	TRUE	222109	6.4466
280.1	Iron deficiency anemias, unspecified or not due to blood loss	omnibus	m3	5yr	Phecode utilization	presence	physician_primary		hematopoietic	wald_chi2	9.15913				0.0272483	FALSE	TRUE	222109	1.56466
280.1	Iron deficiency anemias, unspecified or not due to blood loss	omnibus	m4	5yr	Phecode utilization	presence	physician_primary		hematopoietic	wald_chi2	21.9388				6.71719e-05	TRUE	TRUE	222109	4.17281
280.1	Iron deficiency anemias, unspecified or not due to blood loss	omnibus	unadjusted	5yr	Phecode utilization	presence	physician_primary		hematopoietic	cramers_v	0.0122002				3.12816e-07	TRUE	TRUE	222109	6.50471
280.1	Iron deficiency anemias, unspecified or not due to blood loss	severe_vs_none	m1	5yr	Phecode utilization	presence	physician_primary		hematopoietic	OR	0.669826	0.0728286	0.580724	0.772598	3.74487e-08	TRUE	TRUE	222109	7.42656
280.1	Iron deficiency anemias, unspecified or not due to blood loss	severe_vs_none	m3	5yr	Phecode utilization	presence	physician_primary		hematopoietic	OR	0.839914	0.0753775	0.724558	0.973635	0.0206443	FALSE	TRUE	222109	1.6852
280.1	Iron deficiency anemias, unspecified or not due to blood loss	severe_vs_none	m4	5yr	Phecode utilization	presence	physician_primary		hematopoietic	OR	0.724661	0.0800095	0.619484	0.847693	5.69342e-05	TRUE	TRUE	222109	4.24463
280.1	Iron deficiency anemias, unspecified or not due to blood loss	severe_vs_none	unadjusted	5yr	Phecode utilization	presence	physician_primary		hematopoietic	OR	0.669826	0.0728286	0.580723	0.7726	2.37233e-08	TRUE	TRUE	110112	7.62483
280.1	Iron deficiency anemias, unspecified or not due to blood loss	trend	m1	5yr	Phecode utilization	presence	physician_primary		hematopoietic	OR	0.878289	0.0226541	0.840145	0.918165	1.01186e-08	TRUE	TRUE	222109	7.99488
280.1	Iron deficiency anemias, unspecified or not due to blood loss	trend	m3	5yr	Phecode utilization	presence	physician_primary		hematopoietic	OR	0.93883	0.0239856	0.895716	0.984019	0.00849788	FALSE	TRUE	222109	2.07069
280.1	Iron deficiency anemias, unspecified or not due to blood loss	trend	m4	5yr	Phecode utilization	presence	physician_primary		hematopoietic	OR	0.894983	0.0255637	0.851245	0.940967	1.42369e-05	TRUE	TRUE	222109	4.84658
280.1	Iron deficiency anemias, unspecified or not due to blood loss	trend	unadjusted	5yr	Phecode utilization	presence	physician_primary		hematopoietic	ca_z	-5.74176				9.37002e-09	TRUE	TRUE	222109	8.02826
280.2	Iron deficiency anemia secondary to blood loss (chronic)	AHI≥15 vs <15	m1	5yr	Phecode utilization	count_among_present	ED_secondary		hematopoietic	IRR	0.972633	0.0448351	0.89081	1.06197	0.535976	FALSE	FALSE	616	0.270854
280.2	Iron deficiency anemia secondary to blood loss (chronic)	AHI≥15 vs <15	m3	5yr	Phecode utilization	count_among_present	ED_secondary		hematopoietic	IRR	0.978837	0.0421423	0.901237	1.06312	0.611757	FALSE	FALSE	616	0.213421
280.2	Iron deficiency anemia secondary to blood loss (chronic)	AHI≥15 vs <15	m4	5yr	Phecode utilization	count_among_present	ED_secondary		hematopoietic	IRR	0.988197	0.0411934	0.911549	1.07129	0.773178	FALSE	FALSE	616	0.111721
280.2	Iron deficiency anemia secondary to blood loss (chronic)	AHI≥15 vs <15	unadjusted	5yr	Phecode utilization	count_among_present	ED_secondary		hematopoietic	rank_biserial	-0.0140772				0.693198	FALSE	FALSE	616	0.159143
280.2	Iron deficiency anemia secondary to blood loss (chronic)	AHI≥5 vs <5	m1	5yr	Phecode utilization	count_among_present	ED_secondary		hematopoietic	IRR	1.00169	0.0449195	0.917274	1.09388	0.969961	FALSE	FALSE	616	0.0132459
280.2	Iron deficiency anemia secondary to blood loss (chronic)	AHI≥5 vs <5	m3	5yr	Phecode utilization	count_among_present	ED_secondary		hematopoietic	IRR	1.00418	0.0459444	0.917704	1.0988	0.92769	FALSE	FALSE	616	0.0325971
280.2	Iron deficiency anemia secondary to blood loss (chronic)	AHI≥5 vs <5	m4	5yr	Phecode utilization	count_among_present	ED_secondary		hematopoietic	IRR	1.02016	0.0539798	0.917739	1.134	0.711613	FALSE	FALSE	616	0.147756
280.2	Iron deficiency anemia secondary to blood loss (chronic)	AHI≥5 vs <5	unadjusted	5yr	Phecode utilization	count_among_present	ED_secondary		hematopoietic	rank_biserial	-0.0279796				0.501405	FALSE	FALSE	616	0.299811
280.2	Iron deficiency anemia secondary to blood loss (chronic)	mild_vs_none	m1	5yr	Phecode utilization	count_among_present	ED_secondary		hematopoietic	IRR	1.0241	0.0588033	0.912616	1.1492	0.685509	FALSE	FALSE	616	0.163987
280.2	Iron deficiency anemia secondary to blood loss (chronic)	mild_vs_none	m3	5yr	Phecode utilization	count_among_present	ED_secondary		hematopoietic	IRR	1.0209	0.0586883	0.909967	1.14535	0.724562	FALSE	FALSE	616	0.139925
280.2	Iron deficiency anemia secondary to blood loss (chronic)	mild_vs_none	m4	5yr	Phecode utilization	count_among_present	ED_secondary		hematopoietic	IRR	1.03304	0.0655686	0.908458	1.17471	0.620068	FALSE	FALSE	616	0.207561
280.2	Iron deficiency anemia secondary to blood loss (chronic)	mild_vs_none	unadjusted	5yr	Phecode utilization	count_among_present	ED_secondary		hematopoietic	rank_biserial	-0.0258715				0.594235	FALSE	FALSE	340	0.226042
280.2	Iron deficiency anemia secondary to blood loss (chronic)	moderate_vs_none	m1	5yr	Phecode utilization	count_among_present	ED_secondary		hematopoietic	IRR	1.01004	0.0641753	0.89066	1.14542	0.876312	FALSE	FALSE	616	0.0573412
280.2	Iron deficiency anemia secondary to blood loss (chronic)	moderate_vs_none	m3	5yr	Phecode utilization	count_among_present	ED_secondary		hematopoietic	IRR	1.00604	0.0653439	0.885102	1.1435	0.926608	FALSE	FALSE	616	0.0331038
280.2	Iron deficiency anemia secondary to blood loss (chronic)	moderate_vs_none	m4	5yr	Phecode utilization	count_among_present	ED_secondary		hematopoietic	IRR	1.01989	0.0686014	0.891581	1.16667	0.77402	FALSE	FALSE	616	0.111248
280.2	Iron deficiency anemia secondary to blood loss (chronic)	moderate_vs_none	unadjusted	5yr	Phecode utilization	count_among_present	ED_secondary		hematopoietic	rank_biserial	-0.0110609				0.839197	FALSE	FALSE	278	0.0761361
280.2	Iron deficiency anemia secondary to blood loss (chronic)	omnibus	m1	5yr	Phecode utilization	count_among_present	ED_secondary		hematopoietic	wald_chi2	1.15165				0.764622	FALSE	FALSE	616	0.116553
280.2	Iron deficiency anemia secondary to blood loss (chronic)	omnibus	m3	5yr	Phecode utilization	count_among_present	ED_secondary		hematopoietic	wald_chi2	0.602925				0.895763	FALSE	FALSE	616	0.0478071
280.2	Iron deficiency anemia secondary to blood loss (chronic)	omnibus	m4	5yr	Phecode utilization	count_among_present	ED_secondary		hematopoietic	wald_chi2	0.461875				0.927184	FALSE	FALSE	616	0.0328342
280.2	Iron deficiency anemia secondary to blood loss (chronic)	omnibus	unadjusted	5yr	Phecode utilization	count_among_present	ED_secondary		hematopoietic	epsilon2	-0.00340752				0.821904	FALSE	FALSE	616	0.0851787
280.2	Iron deficiency anemia secondary to blood loss (chronic)	severe_vs_none	m1	5yr	Phecode utilization	count_among_present	ED_secondary		hematopoietic	IRR	0.964333	0.0522713	0.87043	1.06837	0.487173	FALSE	FALSE	616	0.312317
280.2	Iron deficiency anemia secondary to blood loss (chronic)	severe_vs_none	m3	5yr	Phecode utilization	count_among_present	ED_secondary		hematopoietic	IRR	0.977146	0.0505633	0.884952	1.07894	0.647506	FALSE	FALSE	616	0.188756
280.2	Iron deficiency anemia secondary to blood loss (chronic)	severe_vs_none	m4	5yr	Phecode utilization	count_among_present	ED_secondary		hematopoietic	IRR	0.997004	0.0569027	0.891787	1.11464	0.95795	FALSE	FALSE	616	0.0186571
280.2	Iron deficiency anemia secondary to blood loss (chronic)	severe_vs_none	unadjusted	5yr	Phecode utilization	count_among_present	ED_secondary		hematopoietic	rank_biserial	-0.0460708				0.370747	FALSE	FALSE	292	0.430922
280.2	Iron deficiency anemia secondary to blood loss (chronic)	trend	m1	5yr	Phecode utilization	count_among_present	ED_secondary		hematopoietic	IRR	0.987306	0.0171519	0.954667	1.02106	0.456368	FALSE	FALSE	616	0.340685
280.2	Iron deficiency anemia secondary to blood loss (chronic)	trend	m3	5yr	Phecode utilization	count_among_present	ED_secondary		hematopoietic	IRR	0.991133	0.0163102	0.95995	1.02333	0.585014	FALSE	FALSE	616	0.232834
280.2	Iron deficiency anemia secondary to blood loss (chronic)	trend	m4	5yr	Phecode utilization	count_among_present	ED_secondary		hematopoietic	IRR	0.996919	0.0171286	0.964007	1.03096	0.857034	FALSE	FALSE	616	0.0670018
280.2	Iron deficiency anemia secondary to blood loss (chronic)	trend	unadjusted	5yr	Phecode utilization	count_among_present	ED_secondary		hematopoietic	spearman_rho	-0.0295803				0.46366	FALSE	FALSE	616	0.333801
280.2	Iron deficiency anemia secondary to blood loss (chronic)	AHI≥15 vs <15	m1	5yr	Phecode utilization	count_among_present	inpatient_secondary		hematopoietic	IRR	1.01304	0.0363975	0.943285	1.08794	0.721969	FALSE	FALSE	718	0.141481
280.2	Iron deficiency anemia secondary to blood loss (chronic)	AHI≥15 vs <15	m3	5yr	Phecode utilization	count_among_present	inpatient_secondary		hematopoietic	IRR	1.01885	0.0350257	0.951253	1.09125	0.593934	FALSE	FALSE	718	0.226262
280.2	Iron deficiency anemia secondary to blood loss (chronic)	AHI≥15 vs <15	m4	5yr	Phecode utilization	count_among_present	inpatient_secondary		hematopoietic	IRR	1.02174	0.0331184	0.957524	1.09026	0.516096	FALSE	FALSE	718	0.287269
280.2	Iron deficiency anemia secondary to blood loss (chronic)	AHI≥15 vs <15	unadjusted	5yr	Phecode utilization	count_among_present	inpatient_secondary		hematopoietic	rank_biserial	-0.00248447				0.936695	FALSE	FALSE	718	0.028402
280.2	Iron deficiency anemia secondary to blood loss (chronic)	AHI≥5 vs <5	m1	5yr	Phecode utilization	count_among_present	inpatient_secondary		hematopoietic	IRR	1.03433	0.0357074	0.964421	1.10931	0.34446	FALSE	FALSE	718	0.462861
280.2	Iron deficiency anemia secondary to blood loss (chronic)	AHI≥5 vs <5	m3	5yr	Phecode utilization	count_among_present	inpatient_secondary		hematopoietic	IRR	1.03657	0.0375931	0.962944	1.11583	0.33931	FALSE	FALSE	718	0.469403
280.2	Iron deficiency anemia secondary to blood loss (chronic)	AHI≥5 vs <5	m4	5yr	Phecode utilization	count_among_present	inpatient_secondary		hematopoietic	IRR	1.04212	0.0387939	0.965818	1.12445	0.287583	FALSE	FALSE	718	0.541237
280.2	Iron deficiency anemia secondary to blood loss (chronic)	AHI≥5 vs <5	unadjusted	5yr	Phecode utilization	count_among_present	inpatient_secondary		hematopoietic	rank_biserial	-0.00637843				0.863541	FALSE	FALSE	718	0.0637171
280.2	Iron deficiency anemia secondary to blood loss (chronic)	mild_vs_none	m1	5yr	Phecode utilization	count_among_present	inpatient_secondary		hematopoietic	IRR	1.03609	0.047936	0.943181	1.13816	0.459511	FALSE	FALSE	718	0.337704
280.2	Iron deficiency anemia secondary to blood loss (chronic)	mild_vs_none	m3	5yr	Phecode utilization	count_among_present	inpatient_secondary		hematopoietic	IRR	1.03374	0.0478814	0.941137	1.13545	0.48834	FALSE	FALSE	718	0.311278
280.2	Iron deficiency anemia secondary to blood loss (chronic)	mild_vs_none	m4	5yr	Phecode utilization	count_among_present	inpatient_secondary		hematopoietic	IRR	1.03869	0.0501778	0.941398	1.14603	0.449375	FALSE	FALSE	718	0.347391
280.2	Iron deficiency anemia secondary to blood loss (chronic)	mild_vs_none	unadjusted	5yr	Phecode utilization	count_among_present	inpatient_secondary		hematopoietic	rank_biserial	-0.00635916				0.885399	FALSE	FALSE	368	0.0528609
280.2	Iron deficiency anemia secondary to blood loss (chronic)	moderate_vs_none	m1	5yr	Phecode utilization	count_among_present	inpatient_secondary		hematopoietic	IRR	1.02769	0.0489	0.933766	1.13106	0.576477	FALSE	FALSE	718	0.239218
280.2	Iron deficiency anemia secondary to blood loss (chronic)	moderate_vs_none	m3	5yr	Phecode utilization	count_among_present	inpatient_secondary		hematopoietic	IRR	1.02923	0.0538609	0.926116	1.14382	0.592723	FALSE	FALSE	718	0.227148
280.2	Iron deficiency anemia secondary to blood loss (chronic)	moderate_vs_none	m4	5yr	Phecode utilization	count_among_present	inpatient_secondary		hematopoietic	IRR	1.03413	0.0521742	0.933612	1.14548	0.520016	FALSE	FALSE	718	0.283984
280.2	Iron deficiency anemia secondary to blood loss (chronic)	moderate_vs_none	unadjusted	5yr	Phecode utilization	count_among_present	inpatient_secondary		hematopoietic	rank_biserial	-0.0198613				0.663821	FALSE	FALSE	331	0.177949
280.2	Iron deficiency anemia secondary to blood loss (chronic)	omnibus	m1	5yr	Phecode utilization	count_among_present	inpatient_secondary		hematopoietic	wald_chi2	0.949679				0.813426	FALSE	FALSE	718	0.0896822
280.2	Iron deficiency anemia secondary to blood loss (chronic)	omnibus	m3	5yr	Phecode utilization	count_among_present	inpatient_secondary		hematopoietic	wald_chi2	1.20185				0.752561	FALSE	FALSE	718	0.123458
280.2	Iron deficiency anemia secondary to blood loss (chronic)	omnibus	m4	5yr	Phecode utilization	count_among_present	inpatient_secondary		hematopoietic	wald_chi2	1.54877				0.671061	FALSE	FALSE	718	0.173238
280.2	Iron deficiency anemia secondary to blood loss (chronic)	omnibus	unadjusted	5yr	Phecode utilization	count_among_present	inpatient_secondary		hematopoietic	epsilon2	-0.00370058				0.948818	FALSE	FALSE	718	0.0228172
280.2	Iron deficiency anemia secondary to blood loss (chronic)	severe_vs_none	m1	5yr	Phecode utilization	count_among_present	inpatient_secondary		hematopoietic	IRR	1.03845	0.0448059	0.951144	1.13377	0.399768	FALSE	FALSE	718	0.398192
280.2	Iron deficiency anemia secondary to blood loss (chronic)	severe_vs_none	m3	5yr	Phecode utilization	count_among_present	inpatient_secondary		hematopoietic	IRR	1.04675	0.0432677	0.961644	1.13939	0.290955	FALSE	FALSE	718	0.536175
280.2	Iron deficiency anemia secondary to blood loss (chronic)	severe_vs_none	m4	5yr	Phecode utilization	count_among_present	inpatient_secondary		hematopoietic	IRR	1.05546	0.044668	0.96699	1.15203	0.226864	FALSE	FALSE	718	0.644235
280.2	Iron deficiency anemia secondary to blood loss (chronic)	severe_vs_none	unadjusted	5yr	Phecode utilization	count_among_present	inpatient_secondary		hematopoietic	rank_biserial	0.00576416				0.899539	FALSE	FALSE	349	0.04598
280.2	Iron deficiency anemia secondary to blood loss (chronic)	trend	m1	5yr	Phecode utilization	count_among_present	inpatient_secondary		hematopoietic	IRR	1.00999	0.0147345	0.981237	1.03958	0.500028	FALSE	FALSE	718	0.301006
280.2	Iron deficiency anemia secondary to blood loss (chronic)	trend	m3	5yr	Phecode utilization	count_among_present	inpatient_secondary		hematopoietic	IRR	1.01294	0.0141762	0.985184	1.04148	0.364398	FALSE	FALSE	718	0.438424
280.2	Iron deficiency anemia secondary to blood loss (chronic)	trend	m4	5yr	Phecode utilization	count_among_present	inpatient_secondary		hematopoietic	IRR	1.01523	0.0137818	0.988171	1.04302	0.272838	FALSE	FALSE	718	0.564095
280.2	Iron deficiency anemia secondary to blood loss (chronic)	trend	unadjusted	5yr	Phecode utilization	count_among_present	inpatient_secondary		hematopoietic	spearman_rho	0.00197401				0.957889	FALSE	FALSE	718	0.0186847
280.2	Iron deficiency anemia secondary to blood loss (chronic)	AHI≥15 vs <15	m1	5yr	Phecode utilization	presence	ED_secondary		hematopoietic	OR	1.09745	0.0811347	0.9361	1.28661	0.251754	FALSE	FALSE	222109	0.599023
280.2	Iron deficiency anemia secondary to blood loss (chronic)	AHI≥15 vs <15	m3	5yr	Phecode utilization	presence	ED_secondary		hematopoietic	OR	0.947448	0.0827071	0.805666	1.11418	0.513949	FALSE	FALSE	222109	0.28908
280.2	Iron deficiency anemia secondary to blood loss (chronic)	AHI≥15 vs <15	m4	5yr	Phecode utilization	presence	ED_secondary		hematopoietic	OR	0.924351	0.0859659	0.781021	1.09398	0.360162	FALSE	FALSE	222109	0.443502
280.2	Iron deficiency anemia secondary to blood loss (chronic)	AHI≥15 vs <15	unadjusted	5yr	Phecode utilization	presence	ED_secondary		hematopoietic	OR	1.09745	0.0811347	0.936098	1.28661	0.253459	FALSE	FALSE	222109	0.596092
280.2	Iron deficiency anemia secondary to blood loss (chronic)	AHI≥5 vs <5	m1	5yr	Phecode utilization	presence	ED_secondary		hematopoietic	OR	1.19817	0.0946449	0.995303	1.44238	0.0561043	FALSE	FALSE	222109	1.251
280.2	Iron deficiency anemia secondary to blood loss (chronic)	AHI≥5 vs <5	m3	5yr	Phecode utilization	presence	ED_secondary		hematopoietic	OR	0.941473	0.096177	0.779725	1.13677	0.530611	FALSE	FALSE	222109	0.275224
280.2	Iron deficiency anemia secondary to blood loss (chronic)	AHI≥5 vs <5	m4	5yr	Phecode utilization	presence	ED_secondary		hematopoietic	OR	0.917351	0.0994334	0.754914	1.11474	0.385631	FALSE	FALSE	222109	0.413829
280.2	Iron deficiency anemia secondary to blood loss (chronic)	AHI≥5 vs <5	unadjusted	5yr	Phecode utilization	presence	ED_secondary		hematopoietic	OR	1.19817	0.0946449	0.9953	1.44238	0.0571346	FALSE	FALSE	222109	1.2431
280.2	Iron deficiency anemia secondary to blood loss (chronic)	mild_vs_none	m1	5yr	Phecode utilization	presence	ED_secondary		hematopoietic	OR	1.1877	0.109616	0.958077	1.47235	0.116588	FALSE	FALSE	222109	0.933347
280.2	Iron deficiency anemia secondary to blood loss (chronic)	mild_vs_none	m3	5yr	Phecode utilization	presence	ED_secondary		hematopoietic	OR	0.962342	0.11026	0.775311	1.19449	0.727736	FALSE	FALSE	222109	0.138026
280.2	Iron deficiency anemia secondary to blood loss (chronic)	mild_vs_none	m4	5yr	Phecode utilization	presence	ED_secondary		hematopoietic	OR	0.946483	0.111372	0.760874	1.17737	0.621406	FALSE	FALSE	222109	0.206625
280.2	Iron deficiency anemia secondary to blood loss (chronic)	mild_vs_none	unadjusted	5yr	Phecode utilization	presence	ED_secondary		hematopoietic	OR	1.1877	0.109616	0.958073	1.47235	0.127776	FALSE	FALSE	127658	0.893551
280.2	Iron deficiency anemia secondary to blood loss (chronic)	moderate_vs_none	m1	5yr	Phecode utilization	presence	ED_secondary		hematopoietic	OR	1.20218	0.120313	0.949644	1.52188	0.12589	FALSE	FALSE	222109	0.90001
280.2	Iron deficiency anemia secondary to blood loss (chronic)	moderate_vs_none	m3	5yr	Phecode utilization	presence	ED_secondary		hematopoietic	OR	0.891143	0.121766	0.70194	1.13134	0.343899	FALSE	FALSE	222109	0.463569
280.2	Iron deficiency anemia secondary to blood loss (chronic)	moderate_vs_none	m4	5yr	Phecode utilization	presence	ED_secondary		hematopoietic	OR	0.867626	0.124381	0.679922	1.10715	0.253617	FALSE	FALSE	222109	0.595821
280.2	Iron deficiency anemia secondary to blood loss (chronic)	moderate_vs_none	unadjusted	5yr	Phecode utilization	presence	ED_secondary		hematopoietic	OR	1.20218	0.120313	0.94964	1.52189	0.129181	FALSE	FALSE	105575	0.888803
280.2	Iron deficiency anemia secondary to blood loss (chronic)	omnibus	m1	5yr	Phecode utilization	presence	ED_secondary		hematopoietic	wald_chi2	3.67751				0.298459	FALSE	FALSE	222109	0.525115
280.2	Iron deficiency anemia secondary to blood loss (chronic)	omnibus	m3	5yr	Phecode utilization	presence	ED_secondary		hematopoietic	wald_chi2	0.938748				0.816068	FALSE	FALSE	222109	0.0882735
280.2	Iron deficiency anemia secondary to blood loss (chronic)	omnibus	m4	5yr	Phecode utilization	presence	ED_secondary		hematopoietic	wald_chi2	1.33394				0.72109	FALSE	FALSE	222109	0.142011
280.2	Iron deficiency anemia secondary to blood loss (chronic)	omnibus	unadjusted	5yr	Phecode utilization	presence	ED_secondary		hematopoietic	cramers_v	0.00407458				0.297245	FALSE	FALSE	222109	0.526886
280.2	Iron deficiency anemia secondary to blood loss (chronic)	severe_vs_none	m1	5yr	Phecode utilization	presence	ED_secondary		hematopoietic	OR	1.2087	0.117201	0.960634	1.52083	0.105816	FALSE	FALSE	222109	0.975447
280.2	Iron deficiency anemia secondary to blood loss (chronic)	severe_vs_none	m3	5yr	Phecode utilization	presence	ED_secondary		hematopoietic	OR	0.962193	0.119993	0.760543	1.21731	0.748069	FALSE	FALSE	222109	0.126059
280.2	Iron deficiency anemia secondary to blood loss (chronic)	severe_vs_none	m4	5yr	Phecode utilization	presence	ED_secondary		hematopoietic	OR	0.922088	0.126741	0.719267	1.1821	0.522171	FALSE	FALSE	222109	0.282187
280.2	Iron deficiency anemia secondary to blood loss (chronic)	severe_vs_none	unadjusted	5yr	Phecode utilization	presence	ED_secondary		hematopoietic	OR	1.2087	0.117201	0.96063	1.52084	0.111754	FALSE	FALSE	110112	0.951736
280.2	Iron deficiency anemia secondary to blood loss (chronic)	trend	m1	5yr	Phecode utilization	presence	ED_secondary		hematopoietic	OR	1.05829	0.0362545	0.985696	1.13622	0.118151	FALSE	FALSE	222109	0.927561
280.2	Iron deficiency anemia secondary to blood loss (chronic)	trend	m3	5yr	Phecode utilization	presence	ED_secondary		hematopoietic	OR	0.981109	0.0382565	0.910234	1.0575	0.618116	FALSE	FALSE	222109	0.20893
280.2	Iron deficiency anemia secondary to blood loss (chronic)	trend	m4	5yr	Phecode utilization	presence	ED_secondary		hematopoietic	OR	0.967572	0.0404657	0.893796	1.04744	0.415265	FALSE	FALSE	222109	0.381675
280.2	Iron deficiency anemia secondary to blood loss (chronic)	trend	unadjusted	5yr	Phecode utilization	presence	ED_secondary		hematopoietic	ca_z	1.56327				0.117989	FALSE	FALSE	222109	0.92816
280.2	Iron deficiency anemia secondary to blood loss (chronic)	AHI≥15 vs <15	m1	5yr	Phecode utilization	presence	inpatient_secondary		hematopoietic	OR	1.28653	0.0747865	1.11112	1.48963	0.000754639	FALSE	TRUE	222109	3.12226
280.2	Iron deficiency anemia secondary to blood loss (chronic)	AHI≥15 vs <15	m3	5yr	Phecode utilization	presence	inpatient_secondary		hematopoietic	OR	1.09614	0.0761764	0.944117	1.27265	0.228177	FALSE	FALSE	222109	0.641728
280.2	Iron deficiency anemia secondary to blood loss (chronic)	AHI≥15 vs <15	m4	5yr	Phecode utilization	presence	inpatient_secondary		hematopoietic	OR	1.08879	0.0790924	0.932438	1.27136	0.282141	FALSE	FALSE	222109	0.549534
280.2	Iron deficiency anemia secondary to blood loss (chronic)	AHI≥15 vs <15	unadjusted	5yr	Phecode utilization	presence	inpatient_secondary		hematopoietic	OR	1.28653	0.0747865	1.11112	1.48963	0.000865898	FALSE	TRUE	222109	3.06253
280.2	Iron deficiency anemia secondary to blood loss (chronic)	AHI≥5 vs <5	m1	5yr	Phecode utilization	presence	inpatient_secondary		hematopoietic	OR	1.25893	0.0888351	1.05775	1.49836	0.00954232	FALSE	TRUE	222109	2.02035
280.2	Iron deficiency anemia secondary to blood loss (chronic)	AHI≥5 vs <5	m3	5yr	Phecode utilization	presence	inpatient_secondary		hematopoietic	OR	0.963911	0.0901062	0.807864	1.1501	0.683329	FALSE	FALSE	222109	0.16537
280.2	Iron deficiency anemia secondary to blood loss (chronic)	AHI≥5 vs <5	m4	5yr	Phecode utilization	presence	inpatient_secondary		hematopoietic	OR	0.947394	0.0929822	0.789558	1.13678	0.561111	FALSE	FALSE	222109	0.250952
280.2	Iron deficiency anemia secondary to blood loss (chronic)	AHI≥5 vs <5	unadjusted	5yr	Phecode utilization	presence	inpatient_secondary		hematopoietic	OR	1.25893	0.0888351	1.05775	1.49837	0.0092382	FALSE	TRUE	222109	2.03441
280.2	Iron deficiency anemia secondary to blood loss (chronic)	mild_vs_none	m1	5yr	Phecode utilization	presence	inpatient_secondary		hematopoietic	OR	1.11279	0.104968	0.905867	1.36698	0.30862	FALSE	FALSE	222109	0.510576
280.2	Iron deficiency anemia secondary to blood loss (chronic)	mild_vs_none	m3	5yr	Phecode utilization	presence	inpatient_secondary		hematopoietic	OR	0.884662	0.105502	0.719406	1.08788	0.245405	FALSE	FALSE	222109	0.610116
280.2	Iron deficiency anemia secondary to blood loss (chronic)	mild_vs_none	m4	5yr	Phecode utilization	presence	inpatient_secondary		hematopoietic	OR	0.879774	0.106475	0.714068	1.08393	0.228976	FALSE	FALSE	222109	0.640211
280.2	Iron deficiency anemia secondary to blood loss (chronic)	mild_vs_none	unadjusted	5yr	Phecode utilization	presence	inpatient_secondary		hematopoietic	OR	1.11279	0.104968	0.905863	1.36698	0.320844	FALSE	FALSE	127658	0.493707
280.2	Iron deficiency anemia secondary to blood loss (chronic)	moderate_vs_none	m1	5yr	Phecode utilization	presence	inpatient_secondary		hematopoietic	OR	1.35785	0.110107	1.09428	1.6849	0.00546582	FALSE	TRUE	222109	2.26234
280.2	Iron deficiency anemia secondary to blood loss (chronic)	moderate_vs_none	m3	5yr	Phecode utilization	presence	inpatient_secondary		hematopoietic	OR	0.980325	0.111352	0.788111	1.21942	0.858368	FALSE	FALSE	222109	0.0663266
280.2	Iron deficiency anemia secondary to blood loss (chronic)	moderate_vs_none	m4	5yr	Phecode utilization	presence	inpatient_secondary		hematopoietic	OR	0.971596	0.113745	0.777438	1.21424	0.800014	FALSE	FALSE	222109	0.0969022
280.2	Iron deficiency anemia secondary to blood loss (chronic)	moderate_vs_none	unadjusted	5yr	Phecode utilization	presence	inpatient_secondary		hematopoietic	OR	1.35785	0.110107	1.09427	1.68491	0.00629122	FALSE	TRUE	105575	2.20127
280.2	Iron deficiency anemia secondary to blood loss (chronic)	omnibus	m1	5yr	Phecode utilization	presence	inpatient_secondary		hematopoietic	wald_chi2	12.2641				0.00653102	FALSE	TRUE	222109	2.18502
280.2	Iron deficiency anemia secondary to blood loss (chronic)	omnibus	m3	5yr	Phecode utilization	presence	inpatient_secondary		hematopoietic	wald_chi2	3.33896				0.342257	FALSE	FALSE	222109	0.465648
280.2	Iron deficiency anemia secondary to blood loss (chronic)	omnibus	m4	5yr	Phecode utilization	presence	inpatient_secondary		hematopoietic	wald_chi2	3.08687				0.378425	FALSE	FALSE	222109	0.42202
280.2	Iron deficiency anemia secondary to blood loss (chronic)	omnibus	unadjusted	5yr	Phecode utilization	presence	inpatient_secondary		hematopoietic	cramers_v	0.00745356				0.00630654	FALSE	TRUE	222109	2.20021
280.2	Iron deficiency anemia secondary to blood loss (chronic)	severe_vs_none	m1	5yr	Phecode utilization	presence	inpatient_secondary		hematopoietic	OR	1.36715	0.107388	1.10766	1.68743	0.00358958	FALSE	TRUE	222109	2.44496
280.2	Iron deficiency anemia secondary to blood loss (chronic)	severe_vs_none	m3	5yr	Phecode utilization	presence	inpatient_secondary		hematopoietic	OR	1.06326	0.10983	0.85734	1.31864	0.576496	FALSE	FALSE	222109	0.239204
280.2	Iron deficiency anemia secondary to blood loss (chronic)	severe_vs_none	m4	5yr	Phecode utilization	presence	inpatient_secondary		hematopoietic	OR	1.04827	0.115889	0.835272	1.31558	0.68418	FALSE	FALSE	222109	0.16483
280.2	Iron deficiency anemia secondary to blood loss (chronic)	severe_vs_none	unadjusted	5yr	Phecode utilization	presence	inpatient_secondary		hematopoietic	OR	1.36715	0.107388	1.10766	1.68744	0.00359527	FALSE	TRUE	110112	2.44427
280.2	Iron deficiency anemia secondary to blood loss (chronic)	trend	m1	5yr	Phecode utilization	presence	inpatient_secondary		hematopoietic	OR	1.11908	0.0335074	1.04795	1.19504	0.000785816	FALSE	TRUE	222109	3.10468
280.2	Iron deficiency anemia secondary to blood loss (chronic)	trend	m3	5yr	Phecode utilization	presence	inpatient_secondary		hematopoietic	OR	1.03332	0.0353755	0.964101	1.10751	0.354185	FALSE	FALSE	222109	0.450769
280.2	Iron deficiency anemia secondary to blood loss (chronic)	trend	m4	5yr	Phecode utilization	presence	inpatient_secondary		hematopoietic	OR	1.029	0.0373395	0.956383	1.10713	0.443916	FALSE	FALSE	222109	0.352699
280.2	Iron deficiency anemia secondary to blood loss (chronic)	trend	unadjusted	5yr	Phecode utilization	presence	inpatient_secondary		hematopoietic	ca_z	3.36365				0.000769176	FALSE	TRUE	222109	3.11397
285	Other anemias	AHI≥15 vs <15	m1	1yr	Phecode utilization	count_among_present	ED_secondary		hematopoietic	IRR	1.03659	0.0257305	0.985606	1.0902	0.162571	FALSE	FALSE	1254	0.788956
285	Other anemias	AHI≥15 vs <15	m3	1yr	Phecode utilization	count_among_present	ED_secondary		hematopoietic	IRR	1.04821	0.0235771	1.00087	1.09778	0.0458377	FALSE	FALSE	1254	1.33878
285	Other anemias	AHI≥15 vs <15	m4	1yr	Phecode utilization	count_among_present	ED_secondary		hematopoietic	IRR	1.06015	0.023611	1.0122	1.11036	0.0133734	FALSE	FALSE	1254	1.87376
285	Other anemias	AHI≥15 vs <15	unadjusted	1yr	Phecode utilization	count_among_present	ED_secondary		hematopoietic	rank_biserial	0.028989				0.126112	FALSE	FALSE	1254	0.899243
285	Other anemias	AHI≥5 vs <5	m1	1yr	Phecode utilization	count_among_present	ED_secondary		hematopoietic	IRR	1.01126	0.031947	0.949881	1.0766	0.725989	FALSE	FALSE	1254	0.13907
285	Other anemias	AHI≥5 vs <5	m3	1yr	Phecode utilization	count_among_present	ED_secondary		hematopoietic	IRR	1.02042	0.0276366	0.966617	1.07722	0.464521	FALSE	FALSE	1254	0.332995
285	Other anemias	AHI≥5 vs <5	m4	1yr	Phecode utilization	count_among_present	ED_secondary		hematopoietic	IRR	1.03287	0.0290247	0.975756	1.09333	0.26511	FALSE	FALSE	1254	0.576574
285	Other anemias	AHI≥5 vs <5	unadjusted	1yr	Phecode utilization	count_among_present	ED_secondary		hematopoietic	rank_biserial	0.0203393				0.347705	FALSE	FALSE	1254	0.458789
285	Other anemias	mild_vs_none	m1	1yr	Phecode utilization	count_among_present	ED_secondary		hematopoietic	IRR	0.984468	0.0349861	0.919224	1.05434	0.65457	FALSE	FALSE	1254	0.184044
285	Other anemias	mild_vs_none	m3	1yr	Phecode utilization	count_among_present	ED_secondary		hematopoietic	IRR	0.99012	0.0327755	0.928516	1.05581	0.761942	FALSE	FALSE	1254	0.118078
285	Other anemias	mild_vs_none	m4	1yr	Phecode utilization	count_among_present	ED_secondary		hematopoietic	IRR	0.999797	0.0338276	0.935659	1.06833	0.995213	FALSE	FALSE	1254	0.00208378
285	Other anemias	mild_vs_none	unadjusted	1yr	Phecode utilization	count_among_present	ED_secondary		hematopoietic	rank_biserial	0.00364583				0.882132	FALSE	FALSE	680	0.0544665
285	Other anemias	moderate_vs_none	m1	1yr	Phecode utilization	count_among_present	ED_secondary		hematopoietic	IRR	1.04164	0.0408184	0.961555	1.1284	0.317546	FALSE	FALSE	1254	0.498194
285	Other anemias	moderate_vs_none	m3	1yr	Phecode utilization	count_among_present	ED_secondary		hematopoietic	IRR	1.05039	0.0359437	0.978934	1.12705	0.171433	FALSE	FALSE	1254	0.765907
285	Other anemias	moderate_vs_none	m4	1yr	Phecode utilization	count_among_present	ED_secondary		hematopoietic	IRR	1.06444	0.0364341	0.991078	1.14323	0.0865307	FALSE	FALSE	1254	1.06283
285	Other anemias	moderate_vs_none	unadjusted	1yr	Phecode utilization	count_among_present	ED_secondary		hematopoietic	rank_biserial	0.0373523				0.177231	FALSE	FALSE	595	0.751459
285	Other anemias	omnibus	m1	1yr	Phecode utilization	count_among_present	ED_secondary		hematopoietic	wald_chi2	2.77674				0.427344	FALSE	FALSE	1254	0.369223
285	Other anemias	omnibus	m3	1yr	Phecode utilization	count_among_present	ED_secondary		hematopoietic	wald_chi2	4.12759				0.248012	FALSE	FALSE	1254	0.605527
285	Other anemias	omnibus	m4	1yr	Phecode utilization	count_among_present	ED_secondary		hematopoietic	wald_chi2	6.12443				0.105711	FALSE	FALSE	1254	0.975881
285	Other anemias	omnibus	unadjusted	1yr	Phecode utilization	count_among_present	ED_secondary		hematopoietic	epsilon2	-0.000347431				0.463533	FALSE	FALSE	1254	0.33392
285	Other anemias	severe_vs_none	m1	1yr	Phecode utilization	count_among_present	ED_secondary		hematopoietic	IRR	1.01557	0.038059	0.942572	1.09422	0.684749	FALSE	FALSE	1254	0.164469
285	Other anemias	severe_vs_none	m3	1yr	Phecode utilization	count_among_present	ED_secondary		hematopoietic	IRR	1.03463	0.0341454	0.967659	1.10625	0.318684	FALSE	FALSE	1254	0.49664
285	Other anemias	severe_vs_none	m4	1yr	Phecode utilization	count_among_present	ED_secondary		hematopoietic	IRR	1.05537	0.0357388	0.983974	1.13195	0.131576	FALSE	FALSE	1254	0.880823
285	Other anemias	severe_vs_none	unadjusted	1yr	Phecode utilization	count_among_present	ED_secondary		hematopoietic	rank_biserial	0.024791				0.351716	FALSE	FALSE	619	0.453808
285	Other anemias	trend	m1	1yr	Phecode utilization	count_among_present	ED_secondary		hematopoietic	IRR	1.01038	0.0119314	0.98703	1.03429	0.386607	FALSE	FALSE	1254	0.41273
285	Other anemias	trend	m3	1yr	Phecode utilization	count_among_present	ED_secondary		hematopoietic	IRR	1.0164	0.0106051	0.995492	1.03775	0.125052	FALSE	FALSE	1254	0.902909
285	Other anemias	trend	m4	1yr	Phecode utilization	count_among_present	ED_secondary		hematopoietic	IRR	1.02296	0.0109302	1.00128	1.04511	0.0377919	FALSE	FALSE	1254	1.4226
285	Other anemias	trend	unadjusted	1yr	Phecode utilization	count_among_present	ED_secondary		hematopoietic	spearman_rho	0.0363915				0.197804	FALSE	FALSE	1254	0.703765
285	Other anemias	AHI≥15 vs <15	m1	1yr	Phecode utilization	count_among_present	inpatient_secondary		hematopoietic	IRR	1.02427	0.0203046	0.984311	1.06586	0.237531	FALSE	FALSE	1007	0.624279
285	Other anemias	AHI≥15 vs <15	m3	1yr	Phecode utilization	count_among_present	inpatient_secondary		hematopoietic	IRR	1.02358	0.0200085	0.984214	1.06452	0.244135	FALSE	FALSE	1007	0.61237
285	Other anemias	AHI≥15 vs <15	m4	1yr	Phecode utilization	count_among_present	inpatient_secondary		hematopoietic	IRR	1.03206	0.0203309	0.991741	1.07401	0.120652	FALSE	FALSE	1007	0.918467
285	Other anemias	AHI≥15 vs <15	unadjusted	1yr	Phecode utilization	count_among_present	inpatient_secondary		hematopoietic	rank_biserial	0.0167054				0.369805	FALSE	FALSE	1007	0.432028
285	Other anemias	AHI≥5 vs <5	m1	1yr	Phecode utilization	count_among_present	inpatient_secondary		hematopoietic	IRR	1.01035	0.0229525	0.965905	1.05684	0.653738	FALSE	FALSE	1007	0.184596
285	Other anemias	AHI≥5 vs <5	m3	1yr	Phecode utilization	count_among_present	inpatient_secondary		hematopoietic	IRR	1.01094	0.0224802	0.967365	1.05648	0.628358	FALSE	FALSE	1007	0.201793
285	Other anemias	AHI≥5 vs <5	m4	1yr	Phecode utilization	count_among_present	inpatient_secondary		hematopoietic	IRR	1.02086	0.023015	0.975829	1.06796	0.369809	FALSE	FALSE	1007	0.432023
285	Other anemias	AHI≥5 vs <5	unadjusted	1yr	Phecode utilization	count_among_present	inpatient_secondary		hematopoietic	rank_biserial	0.00621345				0.779795	FALSE	FALSE	1007	0.108019
285	Other anemias	mild_vs_none	m1	1yr	Phecode utilization	count_among_present	inpatient_secondary		hematopoietic	IRR	0.993336	0.0263092	0.943413	1.0459	0.799387	FALSE	FALSE	1007	0.097243
285	Other anemias	mild_vs_none	m3	1yr	Phecode utilization	count_among_present	inpatient_secondary		hematopoietic	IRR	0.995779	0.0256847	0.946891	1.04719	0.869196	FALSE	FALSE	1007	0.0608823
285	Other anemias	mild_vs_none	m4	1yr	Phecode utilization	count_among_present	inpatient_secondary		hematopoietic	IRR	1.00307	0.0258793	0.953465	1.05527	0.905574	FALSE	FALSE	1007	0.0430759
285	Other anemias	mild_vs_none	unadjusted	1yr	Phecode utilization	count_among_present	inpatient_secondary		hematopoietic	rank_biserial	-0.00590273				0.814949	FALSE	FALSE	519	0.0888694
285	Other anemias	moderate_vs_none	m1	1yr	Phecode utilization	count_among_present	inpatient_secondary		hematopoietic	IRR	1.02283	0.0305966	0.963296	1.08604	0.460638	FALSE	FALSE	1007	0.33664
285	Other anemias	moderate_vs_none	m3	1yr	Phecode utilization	count_among_present	inpatient_secondary		hematopoietic	IRR	1.01941	0.0304968	0.960266	1.0822	0.52838	FALSE	FALSE	1007	0.277053
285	Other anemias	moderate_vs_none	m4	1yr	Phecode utilization	count_among_present	inpatient_secondary		hematopoietic	IRR	1.02874	0.0310617	0.967982	1.09332	0.361611	FALSE	FALSE	1007	0.441759
285	Other anemias	moderate_vs_none	unadjusted	1yr	Phecode utilization	count_among_present	inpatient_secondary		hematopoietic	rank_biserial	0.0125913				0.652726	FALSE	FALSE	452	0.185269
285	Other anemias	omnibus	m1	1yr	Phecode utilization	count_among_present	inpatient_secondary		hematopoietic	wald_chi2	1.4744				0.688191	FALSE	FALSE	1007	0.162291
285	Other anemias	omnibus	m3	1yr	Phecode utilization	count_among_present	inpatient_secondary		hematopoietic	wald_chi2	1.41675				0.701614	FALSE	FALSE	1007	0.153902
285	Other anemias	omnibus	m4	1yr	Phecode utilization	count_among_present	inpatient_secondary		hematopoietic	wald_chi2	2.66006				0.447057	FALSE	FALSE	1007	0.349637
285	Other anemias	omnibus	unadjusted	1yr	Phecode utilization	count_among_present	inpatient_secondary		hematopoietic	epsilon2	-0.00213481				0.83536	FALSE	FALSE	1007	0.0781266
285	Other anemias	severe_vs_none	m1	1yr	Phecode utilization	count_among_present	inpatient_secondary		hematopoietic	IRR	1.01846	0.0286553	0.96284	1.0773	0.523176	FALSE	FALSE	1007	0.281352
285	Other anemias	severe_vs_none	m3	1yr	Phecode utilization	count_among_present	inpatient_secondary		hematopoietic	IRR	1.02255	0.0275624	0.968778	1.07931	0.418447	FALSE	FALSE	1007	0.378359
285	Other anemias	severe_vs_none	m4	1yr	Phecode utilization	count_among_present	inpatient_secondary		hematopoietic	IRR	1.03871	0.0280063	0.983231	1.09732	0.175059	FALSE	FALSE	1007	0.756815
285	Other anemias	severe_vs_none	unadjusted	1yr	Phecode utilization	count_among_present	inpatient_secondary		hematopoietic	rank_biserial	0.0141056				0.601936	FALSE	FALSE	494	0.22045
285	Other anemias	trend	m1	1yr	Phecode utilization	count_among_present	inpatient_secondary		hematopoietic	IRR	1.00859	0.00909511	0.990771	1.02673	0.346954	FALSE	FALSE	1007	0.459728
285	Other anemias	trend	m3	1yr	Phecode utilization	count_among_present	inpatient_secondary		hematopoietic	IRR	1.0093	0.0088231	0.991992	1.0269	0.294299	FALSE	FALSE	1007	0.531211
285	Other anemias	trend	m4	1yr	Phecode utilization	count_among_present	inpatient_secondary		hematopoietic	IRR	1.01426	0.0089877	0.996547	1.03228	0.115223	FALSE	FALSE	1007	0.93846
285	Other anemias	trend	unadjusted	1yr	Phecode utilization	count_among_present	inpatient_secondary		hematopoietic	spearman_rho	0.0234977				0.456372	FALSE	FALSE	1007	0.340681
285	Other anemias	AHI≥15 vs <15	m1	1yr	Phecode utilization	presence	ED_secondary		hematopoietic	OR	1.14175	0.0568443	1.02138	1.27632	0.0196969	FALSE	TRUE	222109	1.7056
285	Other anemias	AHI≥15 vs <15	m3	1yr	Phecode utilization	presence	ED_secondary		hematopoietic	OR	0.993205	0.0580347	0.886421	1.11285	0.906481	FALSE	FALSE	222109	0.0426414
285	Other anemias	AHI≥15 vs <15	m4	1yr	Phecode utilization	presence	ED_secondary		hematopoietic	OR	0.976481	0.0602275	0.867757	1.09883	0.692721	FALSE	FALSE	222109	0.159441
285	Other anemias	AHI≥15 vs <15	unadjusted	1yr	Phecode utilization	presence	ED_secondary		hematopoietic	OR	1.14175	0.0568443	1.02138	1.27632	0.0203279	FALSE	TRUE	222109	1.69191
285	Other anemias	AHI≥5 vs <5	m1	1yr	Phecode utilization	presence	ED_secondary		hematopoietic	OR	1.09615	0.0649498	0.965129	1.24496	0.157514	FALSE	FALSE	222109	0.802681
285	Other anemias	AHI≥5 vs <5	m3	1yr	Phecode utilization	presence	ED_secondary		hematopoietic	OR	0.859546	0.0661235	0.755065	0.978483	0.022084	FALSE	TRUE	222109	1.65592
285	Other anemias	AHI≥5 vs <5	m4	1yr	Phecode utilization	presence	ED_secondary		hematopoietic	OR	0.835599	0.068412	0.730744	0.955499	0.00865539	FALSE	TRUE	222109	2.06271
285	Other anemias	AHI≥5 vs <5	unadjusted	1yr	Phecode utilization	presence	ED_secondary		hematopoietic	OR	1.09615	0.0649498	0.965126	1.24496	0.161964	FALSE	FALSE	222109	0.790582
285	Other anemias	mild_vs_none	m1	1yr	Phecode utilization	presence	ED_secondary		hematopoietic	OR	1.01733	0.0770348	0.874758	1.18313	0.823554	FALSE	FALSE	222109	0.0843079
285	Other anemias	mild_vs_none	m3	1yr	Phecode utilization	presence	ED_secondary		hematopoietic	OR	0.820461	0.0776375	0.704649	0.955308	0.0108071	FALSE	TRUE	222109	1.96629
285	Other anemias	mild_vs_none	m4	1yr	Phecode utilization	presence	ED_secondary		hematopoietic	OR	0.808164	0.0784268	0.693015	0.942447	0.00661204	FALSE	TRUE	222109	2.17966
285	Other anemias	mild_vs_none	unadjusted	1yr	Phecode utilization	presence	ED_secondary		hematopoietic	OR	1.01733	0.0770348	0.874755	1.18313	0.847377	FALSE	FALSE	127658	0.0719232
285	Other anemias	moderate_vs_none	m1	1yr	Phecode utilization	presence	ED_secondary		hematopoietic	OR	1.15972	0.0824641	0.986642	1.36316	0.0723542	FALSE	FALSE	222109	1.14054
285	Other anemias	moderate_vs_none	m3	1yr	Phecode utilization	presence	ED_secondary		hematopoietic	OR	0.860288	0.0836045	0.730264	1.01346	0.0718607	FALSE	FALSE	222109	1.14351
285	Other anemias	moderate_vs_none	m4	1yr	Phecode utilization	presence	ED_secondary		hematopoietic	OR	0.839873	0.0854536	0.710355	0.993006	0.0411419	FALSE	FALSE	222109	1.38572
285	Other anemias	moderate_vs_none	unadjusted	1yr	Phecode utilization	presence	ED_secondary		hematopoietic	OR	1.15972	0.0824641	0.986639	1.36316	0.0738876	FALSE	FALSE	105575	1.13143
285	Other anemias	omnibus	m1	1yr	Phecode utilization	presence	ED_secondary		hematopoietic	wald_chi2	5.50931				0.138083	FALSE	FALSE	222109	0.85986
285	Other anemias	omnibus	m3	1yr	Phecode utilization	presence	ED_secondary		hematopoietic	wald_chi2	7.11345				0.0683684	FALSE	FALSE	222109	1.16514
285	Other anemias	omnibus	m4	1yr	Phecode utilization	presence	ED_secondary		hematopoietic	wald_chi2	8.01225				0.0457592	FALSE	FALSE	222109	1.33952
285	Other anemias	omnibus	unadjusted	1yr	Phecode utilization	presence	ED_secondary		hematopoietic	cramers_v	0.00498409				0.137599	FALSE	FALSE	222109	0.861384
285	Other anemias	severe_vs_none	m1	1yr	Phecode utilization	presence	ED_secondary		hematopoietic	OR	1.14526	0.0806622	0.977785	1.34141	0.0926754	FALSE	FALSE	222109	1.03304
285	Other anemias	severe_vs_none	m3	1yr	Phecode utilization	presence	ED_secondary		hematopoietic	OR	0.916901	0.0827773	0.779583	1.07841	0.29461	FALSE	FALSE	222109	0.530752
285	Other anemias	severe_vs_none	m4	1yr	Phecode utilization	presence	ED_secondary		hematopoietic	OR	0.882903	0.0873975	0.743909	1.04787	0.154161	FALSE	FALSE	222109	0.812025
285	Other anemias	severe_vs_none	unadjusted	1yr	Phecode utilization	presence	ED_secondary		hematopoietic	OR	1.14526	0.0806622	0.977782	1.34142	0.0966742	FALSE	FALSE	110112	1.01469
285	Other anemias	trend	m1	1yr	Phecode utilization	presence	ED_secondary		hematopoietic	OR	1.05518	0.0254525	1.00384	1.10916	0.0348211	FALSE	TRUE	222109	1.45816
285	Other anemias	trend	m3	1yr	Phecode utilization	presence	ED_secondary		hematopoietic	OR	0.980372	0.0269055	0.930012	1.03346	0.461255	FALSE	FALSE	222109	0.336059
285	Other anemias	trend	m4	1yr	Phecode utilization	presence	ED_secondary		hematopoietic	OR	0.968995	0.0283949	0.916541	1.02445	0.267342	FALSE	FALSE	222109	0.572933
285	Other anemias	trend	unadjusted	1yr	Phecode utilization	presence	ED_secondary		hematopoietic	ca_z	2.11127				0.0347493	FALSE	TRUE	222109	1.45905
285	Other anemias	AHI≥15 vs <15	m1	1yr	Phecode utilization	presence	inpatient_secondary		hematopoietic	OR	1.27226	0.0632018	1.12403	1.44003	0.000139034	TRUE	TRUE	222109	3.85688
285	Other anemias	AHI≥15 vs <15	m3	1yr	Phecode utilization	presence	inpatient_secondary		hematopoietic	OR	1.06443	0.0644276	0.938158	1.2077	0.33248	FALSE	FALSE	222109	0.478235
285	Other anemias	AHI≥15 vs <15	m4	1yr	Phecode utilization	presence	inpatient_secondary		hematopoietic	OR	1.06787	0.066726	0.936958	1.21707	0.325079	FALSE	FALSE	222109	0.488012
285	Other anemias	AHI≥15 vs <15	unadjusted	1yr	Phecode utilization	presence	inpatient_secondary		hematopoietic	OR	1.27226	0.0632018	1.12402	1.44003	0.00016096	TRUE	TRUE	222109	3.79328
285	Other anemias	AHI≥5 vs <5	m1	1yr	Phecode utilization	presence	inpatient_secondary		hematopoietic	OR	1.27659	0.0753322	1.10136	1.4797	0.00118891	TRUE	TRUE	222109	2.92485
285	Other anemias	AHI≥5 vs <5	m3	1yr	Phecode utilization	presence	inpatient_secondary		hematopoietic	OR	0.957188	0.0764364	0.824014	1.11189	0.567023	FALSE	FALSE	222109	0.246399
285	Other anemias	AHI≥5 vs <5	m4	1yr	Phecode utilization	presence	inpatient_secondary		hematopoietic	OR	0.95327	0.0787664	0.816902	1.1124	0.543466	FALSE	FALSE	222109	0.264827
285	Other anemias	AHI≥5 vs <5	unadjusted	1yr	Phecode utilization	presence	inpatient_secondary		hematopoietic	OR	1.27659	0.0753322	1.10135	1.4797	0.0010953	TRUE	TRUE	222109	2.96047
285	Other anemias	mild_vs_none	m1	1yr	Phecode utilization	presence	inpatient_secondary		hematopoietic	OR	1.1457	0.0885812	0.963094	1.36292	0.124674	FALSE	FALSE	222109	0.904222
285	Other anemias	mild_vs_none	m3	1yr	Phecode utilization	presence	inpatient_secondary		hematopoietic	OR	0.897716	0.0891618	0.753779	1.06914	0.226209	FALSE	FALSE	222109	0.64549
285	Other anemias	mild_vs_none	m4	1yr	Phecode utilization	presence	inpatient_secondary		hematopoietic	OR	0.900104	0.0899695	0.754589	1.07368	0.242089	FALSE	FALSE	222109	0.616024
285	Other anemias	mild_vs_none	unadjusted	1yr	Phecode utilization	presence	inpatient_secondary		hematopoietic	OR	1.1457	0.0885812	0.963091	1.36292	0.134224	FALSE	FALSE	127658	0.87217
285	Other anemias	moderate_vs_none	m1	1yr	Phecode utilization	presence	inpatient_secondary		hematopoietic	OR	1.31459	0.094287	1.09278	1.58142	0.00372019	FALSE	TRUE	222109	2.42944
285	Other anemias	moderate_vs_none	m3	1yr	Phecode utilization	presence	inpatient_secondary		hematopoietic	OR	0.927142	0.0953754	0.769064	1.11771	0.427683	FALSE	FALSE	222109	0.368878
285	Other anemias	moderate_vs_none	m4	1yr	Phecode utilization	presence	inpatient_secondary		hematopoietic	OR	0.931077	0.097282	0.769448	1.12666	0.462898	FALSE	FALSE	222109	0.334514
285	Other anemias	moderate_vs_none	unadjusted	1yr	Phecode utilization	presence	inpatient_secondary		hematopoietic	OR	1.31459	0.094287	1.09278	1.58142	0.00418835	FALSE	TRUE	105575	2.37796
285	Other anemias	omnibus	m1	1yr	Phecode utilization	presence	inpatient_secondary		hematopoietic	wald_chi2	17.3975				0.000585416	TRUE	TRUE	222109	3.23254
285	Other anemias	omnibus	m3	1yr	Phecode utilization	presence	inpatient_secondary		hematopoietic	wald_chi2	4.99491				0.17217	FALSE	FALSE	222109	0.764043
285	Other anemias	omnibus	m4	1yr	Phecode utilization	presence	inpatient_secondary		hematopoietic	wald_chi2	5.03726				0.169089	FALSE	FALSE	222109	0.771885
285	Other anemias	omnibus	unadjusted	1yr	Phecode utilization	presence	inpatient_secondary		hematopoietic	cramers_v	0.00887959				0.000554303	TRUE	TRUE	222109	3.25625
285	Other anemias	severe_vs_none	m1	1yr	Phecode utilization	presence	inpatient_secondary		hematopoietic	OR	1.41954	0.0904283	1.18898	1.69481	0.000107001	TRUE	TRUE	222109	3.97061
285	Other anemias	severe_vs_none	m3	1yr	Phecode utilization	presence	inpatient_secondary		hematopoietic	OR	1.07349	0.0925493	0.895409	1.287	0.443513	FALSE	FALSE	222109	0.353093
285	Other anemias	severe_vs_none	m4	1yr	Phecode utilization	presence	inpatient_secondary		hematopoietic	OR	1.08071	0.0973802	0.892936	1.30798	0.425396	FALSE	FALSE	222109	0.371207
285	Other anemias	severe_vs_none	unadjusted	1yr	Phecode utilization	presence	inpatient_secondary		hematopoietic	OR	1.41954	0.0904283	1.18898	1.69481	0.000113024	TRUE	TRUE	110112	3.94683
285	Other anemias	trend	m1	1yr	Phecode utilization	presence	inpatient_secondary		hematopoietic	OR	1.12507	0.0283101	1.06435	1.18926	3.14412e-05	TRUE	TRUE	222109	4.5025
285	Other anemias	trend	m3	1yr	Phecode utilization	presence	inpatient_secondary		hematopoietic	OR	1.02963	0.0299221	0.970978	1.09181	0.329213	FALSE	FALSE	222109	0.482522
285	Other anemias	trend	m4	1yr	Phecode utilization	presence	inpatient_secondary		hematopoietic	OR	1.03206	0.0314734	0.970319	1.09773	0.316033	FALSE	FALSE	222109	0.500267
285	Other anemias	trend	unadjusted	1yr	Phecode utilization	presence	inpatient_secondary		hematopoietic	ca_z	4.1708				3.03536e-05	TRUE	TRUE	222109	4.51779
285	Other anemias	AHI≥15 vs <15	m1	5yr	Phecode utilization	count_among_present	ED_primary		hematopoietic	IRR	0.959139	0.05331	0.86398	1.06478	0.433871	FALSE	FALSE	519	0.362639
285	Other anemias	AHI≥15 vs <15	m3	5yr	Phecode utilization	count_among_present	ED_primary		hematopoietic	IRR	0.94106	0.0506756	0.852083	1.03933	0.230615	FALSE	FALSE	519	0.637112
285	Other anemias	AHI≥15 vs <15	m4	5yr	Phecode utilization	count_among_present	ED_primary		hematopoietic	IRR	0.934969	0.0525014	0.843545	1.0363	0.200278	FALSE	FALSE	519	0.698367
285	Other anemias	AHI≥15 vs <15	unadjusted	5yr	Phecode utilization	count_among_present	ED_primary		hematopoietic	rank_biserial	-0.0260956				0.489929	FALSE	FALSE	519	0.309867
285	Other anemias	AHI≥5 vs <5	m1	5yr	Phecode utilization	count_among_present	ED_primary		hematopoietic	IRR	1.01022	0.0556291	0.905864	1.12659	0.855015	FALSE	FALSE	519	0.0680262
285	Other anemias	AHI≥5 vs <5	m3	5yr	Phecode utilization	count_among_present	ED_primary		hematopoietic	IRR	1.00844	0.0548873	0.905585	1.12297	0.878331	FALSE	FALSE	519	0.0563417
285	Other anemias	AHI≥5 vs <5	m4	5yr	Phecode utilization	count_among_present	ED_primary		hematopoietic	IRR	1.00685	0.0593113	0.896353	1.13097	0.908355	FALSE	FALSE	519	0.0417445
285	Other anemias	AHI≥5 vs <5	unadjusted	5yr	Phecode utilization	count_among_present	ED_primary		hematopoietic	rank_biserial	9.21999e-05				0.99859	FALSE	FALSE	519	0.000612747
285	Other anemias	mild_vs_none	m1	5yr	Phecode utilization	count_among_present	ED_primary		hematopoietic	IRR	1.05058	0.0716084	0.913013	1.20888	0.490769	FALSE	FALSE	519	0.309123
285	Other anemias	mild_vs_none	m3	5yr	Phecode utilization	count_among_present	ED_primary		hematopoietic	IRR	1.06301	0.0726145	0.921996	1.2256	0.400049	FALSE	FALSE	519	0.397887
285	Other anemias	mild_vs_none	m4	5yr	Phecode utilization	count_among_present	ED_primary		hematopoietic	IRR	1.05977	0.0746519	0.915518	1.22674	0.436806	FALSE	FALSE	519	0.359712
285	Other anemias	mild_vs_none	unadjusted	5yr	Phecode utilization	count_among_present	ED_primary		hematopoietic	rank_biserial	0.022041				0.664849	FALSE	FALSE	293	0.177277
285	Other anemias	moderate_vs_none	m1	5yr	Phecode utilization	count_among_present	ED_primary		hematopoietic	IRR	0.941869	0.0582222	0.840294	1.05572	0.30365	FALSE	FALSE	519	0.517627
285	Other anemias	moderate_vs_none	m3	5yr	Phecode utilization	count_among_present	ED_primary		hematopoietic	IRR	0.939938	0.0589851	0.837319	1.05513	0.293664	FALSE	FALSE	519	0.53215
285	Other anemias	moderate_vs_none	m4	5yr	Phecode utilization	count_among_present	ED_primary		hematopoietic	IRR	0.935462	0.0627191	0.827255	1.05782	0.287462	FALSE	FALSE	519	0.54142
285	Other anemias	moderate_vs_none	unadjusted	5yr	Phecode utilization	count_among_present	ED_primary		hematopoietic	rank_biserial	-0.00435572				0.936004	FALSE	FALSE	259	0.0287222
285	Other anemias	omnibus	m1	5yr	Phecode utilization	count_among_present	ED_primary		hematopoietic	wald_chi2	3.29577				0.348232	FALSE	FALSE	519	0.458132
285	Other anemias	omnibus	m3	5yr	Phecode utilization	count_among_present	ED_primary		hematopoietic	wald_chi2	4.18024				0.242648	FALSE	FALSE	519	0.615023
285	Other anemias	omnibus	m4	5yr	Phecode utilization	count_among_present	ED_primary		hematopoietic	wald_chi2	4.28178				0.232601	FALSE	FALSE	519	0.633388
285	Other anemias	omnibus	unadjusted	5yr	Phecode utilization	count_among_present	ED_primary		hematopoietic	epsilon2	-0.00421631				0.842614	FALSE	FALSE	519	0.0743713
285	Other anemias	severe_vs_none	m1	5yr	Phecode utilization	count_among_present	ED_primary		hematopoietic	IRR	1.02625	0.0811364	0.875367	1.20314	0.749442	FALSE	FALSE	519	0.125262
285	Other anemias	severe_vs_none	m3	5yr	Phecode utilization	count_among_present	ED_primary		hematopoietic	IRR	1.00538	0.0777118	0.863343	1.17079	0.944921	FALSE	FALSE	519	0.0246047
285	Other anemias	severe_vs_none	m4	5yr	Phecode utilization	count_among_present	ED_primary		hematopoietic	IRR	0.999449	0.0817104	0.851547	1.17304	0.994621	FALSE	FALSE	519	0.00234226
285	Other anemias	severe_vs_none	unadjusted	5yr	Phecode utilization	count_among_present	ED_primary		hematopoietic	rank_biserial	-0.0243842				0.641098	FALSE	FALSE	257	0.193076
285	Other anemias	trend	m1	5yr	Phecode utilization	count_among_present	ED_primary		hematopoietic	IRR	0.996617	0.0250537	0.948861	1.04678	0.892403	FALSE	FALSE	519	0.049439
285	Other anemias	trend	m3	5yr	Phecode utilization	count_among_present	ED_primary		hematopoietic	IRR	0.989063	0.0238102	0.943966	1.03631	0.644168	FALSE	FALSE	519	0.191001
285	Other anemias	trend	m4	5yr	Phecode utilization	count_among_present	ED_primary		hematopoietic	IRR	0.986894	0.0252595	0.939225	1.03698	0.601464	FALSE	FALSE	519	0.220791
285	Other anemias	trend	unadjusted	5yr	Phecode utilization	count_among_present	ED_primary		hematopoietic	spearman_rho	-0.0237013				0.590076	FALSE	FALSE	519	0.229092
285	Other anemias	AHI≥15 vs <15	m1	5yr	Phecode utilization	count_among_present	ED_secondary		hematopoietic	IRR	0.999214	0.020053	0.960703	1.03927	0.968705	FALSE	FALSE	4019	0.0138083
285	Other anemias	AHI≥15 vs <15	m3	5yr	Phecode utilization	count_among_present	ED_secondary		hematopoietic	IRR	1.00591	0.0194676	0.968251	1.04503	0.762169	FALSE	FALSE	4019	0.117948
285	Other anemias	AHI≥15 vs <15	m4	5yr	Phecode utilization	count_among_present	ED_secondary		hematopoietic	IRR	1.01676	0.0202716	0.977151	1.05797	0.412362	FALSE	FALSE	4019	0.384721
285	Other anemias	AHI≥15 vs <15	unadjusted	5yr	Phecode utilization	count_among_present	ED_secondary		hematopoietic	rank_biserial	0.00885745				0.541503	FALSE	FALSE	4019	0.266399
285	Other anemias	AHI≥5 vs <5	m1	5yr	Phecode utilization	count_among_present	ED_secondary		hematopoietic	IRR	0.979093	0.024712	0.932801	1.02768	0.392545	FALSE	FALSE	4019	0.406111
285	Other anemias	AHI≥5 vs <5	m3	5yr	Phecode utilization	count_among_present	ED_secondary		hematopoietic	IRR	0.987995	0.0236492	0.943245	1.03487	0.609572	FALSE	FALSE	4019	0.214975
285	Other anemias	AHI≥5 vs <5	m4	5yr	Phecode utilization	count_among_present	ED_secondary		hematopoietic	IRR	0.999974	0.026246	0.949834	1.05276	0.999197	FALSE	FALSE	4019	0.000348829
285	Other anemias	AHI≥5 vs <5	unadjusted	5yr	Phecode utilization	count_among_present	ED_secondary		hematopoietic	rank_biserial	-0.0134384				0.409333	FALSE	FALSE	4019	0.387923
285	Other anemias	mild_vs_none	m1	5yr	Phecode utilization	count_among_present	ED_secondary		hematopoietic	IRR	0.971527	0.0287427	0.91831	1.02783	0.314907	FALSE	FALSE	4019	0.501818
285	Other anemias	mild_vs_none	m3	5yr	Phecode utilization	count_among_present	ED_secondary		hematopoietic	IRR	0.979254	0.0283994	0.926236	1.03531	0.460402	FALSE	FALSE	4019	0.336863
285	Other anemias	mild_vs_none	m4	5yr	Phecode utilization	count_among_present	ED_secondary		hematopoietic	IRR	0.988278	0.0301037	0.931654	1.04834	0.695284	FALSE	FALSE	4019	0.157838
285	Other anemias	mild_vs_none	unadjusted	5yr	Phecode utilization	count_among_present	ED_secondary		hematopoietic	rank_biserial	-0.0263345				0.169732	FALSE	FALSE	2256	0.770237
285	Other anemias	moderate_vs_none	m1	5yr	Phecode utilization	count_among_present	ED_secondary		hematopoietic	IRR	0.996211	0.0311899	0.937136	1.05901	0.903132	FALSE	FALSE	4019	0.0442488
285	Other anemias	moderate_vs_none	m3	5yr	Phecode utilization	count_among_present	ED_secondary		hematopoietic	IRR	1.0027	0.0299123	0.9456	1.06324	0.928303	FALSE	FALSE	4019	0.0323103
285	Other anemias	moderate_vs_none	m4	5yr	Phecode utilization	count_among_present	ED_secondary		hematopoietic	IRR	1.01529	0.0318612	0.953832	1.08072	0.633785	FALSE	FALSE	4019	0.198058
285	Other anemias	moderate_vs_none	unadjusted	5yr	Phecode utilization	count_among_present	ED_secondary		hematopoietic	rank_biserial	-0.00319648				0.880623	FALSE	FALSE	1910	0.05521
285	Other anemias	omnibus	m1	5yr	Phecode utilization	count_among_present	ED_secondary		hematopoietic	wald_chi2	1.68785				0.639638	FALSE	FALSE	4019	0.194066
285	Other anemias	omnibus	m3	5yr	Phecode utilization	count_among_present	ED_secondary		hematopoietic	wald_chi2	0.940745				0.815586	FALSE	FALSE	4019	0.0885304
285	Other anemias	omnibus	m4	5yr	Phecode utilization	count_among_present	ED_secondary		hematopoietic	wald_chi2	0.938201				0.816201	FALSE	FALSE	4019	0.0882031
285	Other anemias	omnibus	unadjusted	5yr	Phecode utilization	count_among_present	ED_secondary		hematopoietic	epsilon2	-0.000188723				0.523669	FALSE	FALSE	4019	0.280943
285	Other anemias	severe_vs_none	m1	5yr	Phecode utilization	count_among_present	ED_secondary		hematopoietic	IRR	0.973269	0.028292	0.920769	1.02876	0.338226	FALSE	FALSE	4019	0.470794
285	Other anemias	severe_vs_none	m3	5yr	Phecode utilization	count_among_present	ED_secondary		hematopoietic	IRR	0.986407	0.0270351	0.9355	1.04008	0.612682	FALSE	FALSE	4019	0.212765
285	Other anemias	severe_vs_none	m4	5yr	Phecode utilization	count_among_present	ED_secondary		hematopoietic	IRR	1.0042	0.0298023	0.947223	1.0646	0.888175	FALSE	FALSE	4019	0.0515013
285	Other anemias	severe_vs_none	unadjusted	5yr	Phecode utilization	count_among_present	ED_secondary		hematopoietic	rank_biserial	-0.00618868				0.765036	FALSE	FALSE	1993	0.116318
285	Other anemias	trend	m1	5yr	Phecode utilization	count_among_present	ED_secondary		hematopoietic	IRR	0.994341	0.0090177	0.976921	1.01207	0.529137	FALSE	FALSE	4019	0.276432
285	Other anemias	trend	m3	5yr	Phecode utilization	count_among_present	ED_secondary		hematopoietic	IRR	0.998303	0.00858146	0.981652	1.01524	0.843089	FALSE	FALSE	4019	0.0741266
285	Other anemias	trend	m4	5yr	Phecode utilization	count_among_present	ED_secondary		hematopoietic	IRR	1.00414	0.00934622	0.985912	1.0227	0.658549	FALSE	FALSE	4019	0.181412
285	Other anemias	trend	unadjusted	5yr	Phecode utilization	count_among_present	ED_secondary		hematopoietic	spearman_rho	-0.000123756				0.993742	FALSE	FALSE	4019	0.0027263
285	Other anemias	AHI≥15 vs <15	m1	5yr	Phecode utilization	count_among_present	inpatient_secondary		hematopoietic	IRR	1.01864	0.0190622	0.981282	1.05741	0.332694	FALSE	FALSE	3187	0.477955
285	Other anemias	AHI≥15 vs <15	m3	5yr	Phecode utilization	count_among_present	inpatient_secondary		hematopoietic	IRR	1.01722	0.0200243	0.978072	1.05794	0.393834	FALSE	FALSE	3187	0.404687
285	Other anemias	AHI≥15 vs <15	m4	5yr	Phecode utilization	count_among_present	inpatient_secondary		hematopoietic	IRR	1.0218	0.0193765	0.983727	1.06136	0.26562	FALSE	FALSE	3187	0.57574
285	Other anemias	AHI≥15 vs <15	unadjusted	5yr	Phecode utilization	count_among_present	inpatient_secondary		hematopoietic	rank_biserial	0.009231				0.538775	FALSE	FALSE	3187	0.268593
285	Other anemias	AHI≥5 vs <5	m1	5yr	Phecode utilization	count_among_present	inpatient_secondary		hematopoietic	IRR	0.99511	0.0223152	0.952525	1.0396	0.826135	FALSE	FALSE	3187	0.0829488
285	Other anemias	AHI≥5 vs <5	m3	5yr	Phecode utilization	count_among_present	inpatient_secondary		hematopoietic	IRR	0.990563	0.0234595	0.946048	1.03717	0.68607	FALSE	FALSE	3187	0.163632
285	Other anemias	AHI≥5 vs <5	m4	5yr	Phecode utilization	count_among_present	inpatient_secondary		hematopoietic	IRR	0.994259	0.0233986	0.949691	1.04092	0.805629	FALSE	FALSE	3187	0.0938647
285	Other anemias	AHI≥5 vs <5	unadjusted	5yr	Phecode utilization	count_among_present	inpatient_secondary		hematopoietic	rank_biserial	-0.00913029				0.600775	FALSE	FALSE	3187	0.221288
285	Other anemias	mild_vs_none	m1	5yr	Phecode utilization	count_among_present	inpatient_secondary		hematopoietic	IRR	0.977218	0.0251827	0.930156	1.02666	0.360123	FALSE	FALSE	3187	0.44355
285	Other anemias	mild_vs_none	m3	5yr	Phecode utilization	count_among_present	inpatient_secondary		hematopoietic	IRR	0.973601	0.0256256	0.92591	1.02375	0.296477	FALSE	FALSE	3187	0.528009
285	Other anemias	mild_vs_none	m4	5yr	Phecode utilization	count_among_present	inpatient_secondary		hematopoietic	IRR	0.976925	0.025901	0.92857	1.0278	0.36742	FALSE	FALSE	3187	0.434837
285	Other anemias	mild_vs_none	unadjusted	5yr	Phecode utilization	count_among_present	inpatient_secondary		hematopoietic	rank_biserial	-0.0209541				0.3076	FALSE	FALSE	1691	0.512013
285	Other anemias	moderate_vs_none	m1	5yr	Phecode utilization	count_among_present	inpatient_secondary		hematopoietic	IRR	0.996284	0.0291547	0.94095	1.05487	0.898389	FALSE	FALSE	3187	0.0465358
285	Other anemias	moderate_vs_none	m3	5yr	Phecode utilization	count_among_present	inpatient_secondary		hematopoietic	IRR	0.989934	0.0311521	0.9313	1.05226	0.745368	FALSE	FALSE	3187	0.12763
285	Other anemias	moderate_vs_none	m4	5yr	Phecode utilization	count_among_present	inpatient_secondary		hematopoietic	IRR	0.994844	0.0303258	0.937436	1.05577	0.86465	FALSE	FALSE	3187	0.0631594
285	Other anemias	moderate_vs_none	unadjusted	5yr	Phecode utilization	count_among_present	inpatient_secondary		hematopoietic	rank_biserial	-0.0107846				0.627907	FALSE	FALSE	1467	0.202105
285	Other anemias	omnibus	m1	5yr	Phecode utilization	count_among_present	inpatient_secondary		hematopoietic	wald_chi2	2.34428				0.504092	FALSE	FALSE	3187	0.29749
285	Other anemias	omnibus	m3	5yr	Phecode utilization	count_among_present	inpatient_secondary		hematopoietic	wald_chi2	2.71991				0.436855	FALSE	FALSE	3187	0.359663
285	Other anemias	omnibus	m4	5yr	Phecode utilization	count_among_present	inpatient_secondary		hematopoietic	wald_chi2	3.11257				0.374592	FALSE	FALSE	3187	0.426441
285	Other anemias	omnibus	unadjusted	5yr	Phecode utilization	count_among_present	inpatient_secondary		hematopoietic	epsilon2	-0.00033831				0.588508	FALSE	FALSE	3187	0.230248
285	Other anemias	severe_vs_none	m1	5yr	Phecode utilization	count_among_present	inpatient_secondary		hematopoietic	IRR	1.01439	0.0274843	0.961189	1.07053	0.603249	FALSE	FALSE	3187	0.219503
285	Other anemias	severe_vs_none	m3	5yr	Phecode utilization	count_among_present	inpatient_secondary		hematopoietic	IRR	1.01309	0.0280431	0.958907	1.07033	0.642887	FALSE	FALSE	3187	0.191866
285	Other anemias	severe_vs_none	m4	5yr	Phecode utilization	count_among_present	inpatient_secondary		hematopoietic	IRR	1.02067	0.0284811	0.965252	1.07926	0.472617	FALSE	FALSE	3187	0.325491
285	Other anemias	severe_vs_none	unadjusted	5yr	Phecode utilization	count_among_present	inpatient_secondary		hematopoietic	rank_biserial	0.00565903				0.793587	FALSE	FALSE	1585	0.100405
285	Other anemias	trend	m1	5yr	Phecode utilization	count_among_present	inpatient_secondary		hematopoietic	IRR	1.00671	0.00872636	0.98964	1.02408	0.443371	FALSE	FALSE	3187	0.353233
285	Other anemias	trend	m3	5yr	Phecode utilization	count_among_present	inpatient_secondary		hematopoietic	IRR	1.00628	0.00908801	0.988514	1.02436	0.490931	FALSE	FALSE	3187	0.30898
285	Other anemias	trend	m4	5yr	Phecode utilization	count_among_present	inpatient_secondary		hematopoietic	IRR	1.0088	0.00902762	0.991103	1.0268	0.332025	FALSE	FALSE	3187	0.478829
285	Other anemias	trend	unadjusted	5yr	Phecode utilization	count_among_present	inpatient_secondary		hematopoietic	spearman_rho	0.00727231				0.681519	FALSE	FALSE	3187	0.166522
285	Other anemias	AHI≥15 vs <15	m1	5yr	Phecode utilization	count_among_present	physician_primary		hematopoietic	IRR	0.996449	0.0331466	0.933771	1.06333	0.914527	FALSE	FALSE	1934	0.0388033
285	Other anemias	AHI≥15 vs <15	m3	5yr	Phecode utilization	count_among_present	physician_primary		hematopoietic	IRR	0.986263	0.0355394	0.919902	1.05741	0.697119	FALSE	FALSE	1934	0.156693
285	Other anemias	AHI≥15 vs <15	m4	5yr	Phecode utilization	count_among_present	physician_primary		hematopoietic	IRR	1.0025	0.0351671	0.935732	1.07404	0.943325	FALSE	FALSE	1934	0.0253385
285	Other anemias	AHI≥15 vs <15	unadjusted	5yr	Phecode utilization	count_among_present	physician_primary		hematopoietic	rank_biserial	-0.0166966				0.442581	FALSE	FALSE	1934	0.354008
285	Other anemias	AHI≥5 vs <5	m1	5yr	Phecode utilization	count_among_present	physician_primary		hematopoietic	IRR	0.968691	0.0333191	0.907452	1.03406	0.339726	FALSE	FALSE	1934	0.468871
285	Other anemias	AHI≥5 vs <5	m3	5yr	Phecode utilization	count_among_present	physician_primary		hematopoietic	IRR	0.956476	0.0352494	0.892627	1.02489	0.206801	FALSE	FALSE	1934	0.684448
285	Other anemias	AHI≥5 vs <5	m4	5yr	Phecode utilization	count_among_present	physician_primary		hematopoietic	IRR	0.973897	0.0360818	0.907403	1.04526	0.463529	FALSE	FALSE	1934	0.333923
285	Other anemias	AHI≥5 vs <5	unadjusted	5yr	Phecode utilization	count_among_present	physician_primary		hematopoietic	rank_biserial	-0.0487901				0.0327341	FALSE	FALSE	1934	1.485
285	Other anemias	mild_vs_none	m1	5yr	Phecode utilization	count_among_present	physician_primary		hematopoietic	IRR	0.959874	0.0378224	0.891292	1.03373	0.278911	FALSE	FALSE	1934	0.554534
285	Other anemias	mild_vs_none	m3	5yr	Phecode utilization	count_among_present	physician_primary		hematopoietic	IRR	0.952291	0.038154	0.883676	1.02623	0.200112	FALSE	FALSE	1934	0.698727
285	Other anemias	mild_vs_none	m4	5yr	Phecode utilization	count_among_present	physician_primary		hematopoietic	IRR	0.965897	0.0393232	0.89425	1.04328	0.377569	FALSE	FALSE	1934	0.423003
285	Other anemias	mild_vs_none	unadjusted	5yr	Phecode utilization	count_among_present	physician_primary		hematopoietic	rank_biserial	-0.0542281				0.0438995	FALSE	FALSE	1204	1.35754
285	Other anemias	moderate_vs_none	m1	5yr	Phecode utilization	count_among_present	physician_primary		hematopoietic	IRR	0.995735	0.0497126	0.903292	1.09764	0.931484	FALSE	FALSE	1934	0.0308247
285	Other anemias	moderate_vs_none	m3	5yr	Phecode utilization	count_among_present	physician_primary		hematopoietic	IRR	0.975355	0.0516214	0.8815	1.0792	0.628812	FALSE	FALSE	1934	0.201479
285	Other anemias	moderate_vs_none	m4	5yr	Phecode utilization	count_among_present	physician_primary		hematopoietic	IRR	0.992753	0.0506078	0.899008	1.09627	0.88572	FALSE	FALSE	1934	0.0527037
285	Other anemias	moderate_vs_none	unadjusted	5yr	Phecode utilization	count_among_present	physician_primary		hematopoietic	rank_biserial	-0.0557025				0.0715147	FALSE	FALSE	972	1.1456
285	Other anemias	omnibus	m1	5yr	Phecode utilization	count_among_present	physician_primary		hematopoietic	wald_chi2	1.84808				0.604529	FALSE	FALSE	1934	0.218583
285	Other anemias	omnibus	m3	5yr	Phecode utilization	count_among_present	physician_primary		hematopoietic	wald_chi2	2.10747				0.550404	FALSE	FALSE	1934	0.259318
285	Other anemias	omnibus	m4	5yr	Phecode utilization	count_among_present	physician_primary		hematopoietic	wald_chi2	0.889162				0.828042	FALSE	FALSE	1934	0.0819474
285	Other anemias	omnibus	unadjusted	5yr	Phecode utilization	count_among_present	physician_primary		hematopoietic	epsilon2	0.00115624				0.155606	FALSE	FALSE	1934	0.807973
285	Other anemias	severe_vs_none	m1	5yr	Phecode utilization	count_among_present	physician_primary		hematopoietic	IRR	0.954728	0.0436357	0.87647	1.03997	0.288368	FALSE	FALSE	1934	0.540053
285	Other anemias	severe_vs_none	m3	5yr	Phecode utilization	count_among_present	physician_primary		hematopoietic	IRR	0.944134	0.0481336	0.859136	1.03754	0.232348	FALSE	FALSE	1934	0.63386
285	Other anemias	severe_vs_none	m4	5yr	Phecode utilization	count_among_present	physician_primary		hematopoietic	IRR	0.969759	0.0508799	0.877717	1.07145	0.546153	FALSE	FALSE	1934	0.262686
285	Other anemias	severe_vs_none	unadjusted	5yr	Phecode utilization	count_among_present	physician_primary		hematopoietic	rank_biserial	-0.0319435				0.319546	FALSE	FALSE	946	0.495467
285	Other anemias	trend	m1	5yr	Phecode utilization	count_among_present	physician_primary		hematopoietic	IRR	0.989732	0.0141292	0.9627	1.01752	0.465094	FALSE	FALSE	1934	0.33246
285	Other anemias	trend	m3	5yr	Phecode utilization	count_among_present	physician_primary		hematopoietic	IRR	0.984643	0.0156491	0.954901	1.01531	0.322678	FALSE	FALSE	1934	0.49123
285	Other anemias	trend	m4	5yr	Phecode utilization	count_among_present	physician_primary		hematopoietic	IRR	0.993517	0.0160286	0.96279	1.02522	0.684904	FALSE	FALSE	1934	0.16437
285	Other anemias	trend	unadjusted	5yr	Phecode utilization	count_among_present	physician_primary		hematopoietic	spearman_rho	-0.0322595				0.156152	FALSE	FALSE	1934	0.806454
285	Other anemias	AHI≥15 vs <15	m1	5yr	Phecode utilization	count_among_present	urgent_secondary		hematopoietic	IRR	0.992287	0.0215853	0.951183	1.03517	0.719822	FALSE	FALSE	1143	0.142775
285	Other anemias	AHI≥15 vs <15	m3	5yr	Phecode utilization	count_among_present	urgent_secondary		hematopoietic	IRR	1.002	0.0217783	0.960129	1.0457	0.926928	FALSE	FALSE	1143	0.0329542
285	Other anemias	AHI≥15 vs <15	m4	5yr	Phecode utilization	count_among_present	urgent_secondary		hematopoietic	IRR	0.994357	0.0239025	0.948848	1.04205	0.812854	FALSE	FALSE	1143	0.0899876
285	Other anemias	AHI≥15 vs <15	unadjusted	5yr	Phecode utilization	count_among_present	urgent_secondary		hematopoietic	rank_biserial	-0.0172737				0.461816	FALSE	FALSE	1143	0.335531
285	Other anemias	AHI≥5 vs <5	m1	5yr	Phecode utilization	count_among_present	urgent_secondary		hematopoietic	IRR	1.02244	0.0222521	0.978802	1.06801	0.318723	FALSE	FALSE	1143	0.496587
285	Other anemias	AHI≥5 vs <5	m3	5yr	Phecode utilization	count_among_present	urgent_secondary		hematopoietic	IRR	1.03567	0.0237746	0.988516	1.08507	0.140443	FALSE	FALSE	1143	0.852498
285	Other anemias	AHI≥5 vs <5	m4	5yr	Phecode utilization	count_among_present	urgent_secondary		hematopoietic	IRR	1.03185	0.0273552	0.977988	1.08869	0.251671	FALSE	FALSE	1143	0.599167
285	Other anemias	AHI≥5 vs <5	unadjusted	5yr	Phecode utilization	count_among_present	urgent_secondary		hematopoietic	rank_biserial	0.0267315				0.293875	FALSE	FALSE	1143	0.531837
285	Other anemias	mild_vs_none	m1	5yr	Phecode utilization	count_among_present	urgent_secondary		hematopoietic	IRR	1.03889	0.0275504	0.984283	1.09653	0.166065	FALSE	FALSE	1143	0.779722
285	Other anemias	mild_vs_none	m3	5yr	Phecode utilization	count_among_present	urgent_secondary		hematopoietic	IRR	1.04687	0.0283106	0.990363	1.1066	0.105686	FALSE	FALSE	1143	0.975984
285	Other anemias	mild_vs_none	m4	5yr	Phecode utilization	count_among_present	urgent_secondary		hematopoietic	IRR	1.04407	0.0300407	0.984371	1.10739	0.151116	FALSE	FALSE	1143	0.82069
285	Other anemias	mild_vs_none	unadjusted	5yr	Phecode utilization	count_among_present	urgent_secondary		hematopoietic	rank_biserial	0.0528035				0.0871799	FALSE	FALSE	664	1.05958
285	Other anemias	moderate_vs_none	m1	5yr	Phecode utilization	count_among_present	urgent_secondary		hematopoietic	IRR	0.99705	0.0284315	0.943009	1.05419	0.917236	FALSE	FALSE	1143	0.0375189
285	Other anemias	moderate_vs_none	m3	5yr	Phecode utilization	count_among_present	urgent_secondary		hematopoietic	IRR	1.01295	0.0308851	0.95345	1.07616	0.67701	FALSE	FALSE	1143	0.169405
285	Other anemias	moderate_vs_none	m4	5yr	Phecode utilization	count_among_present	urgent_secondary		hematopoietic	IRR	1.00789	0.0342296	0.942494	1.07783	0.818308	FALSE	FALSE	1143	0.087083
285	Other anemias	moderate_vs_none	unadjusted	5yr	Phecode utilization	count_among_present	urgent_secondary		hematopoietic	rank_biserial	-0.0031509				0.922361	FALSE	FALSE	563	0.0350988
285	Other anemias	omnibus	m1	5yr	Phecode utilization	count_among_present	urgent_secondary		hematopoietic	wald_chi2	2.71303				0.438018	FALSE	FALSE	1143	0.358508
285	Other anemias	omnibus	m3	5yr	Phecode utilization	count_among_present	urgent_secondary		hematopoietic	wald_chi2	3.25966				0.353297	FALSE	FALSE	1143	0.45186
285	Other anemias	omnibus	m4	5yr	Phecode utilization	count_among_present	urgent_secondary		hematopoietic	wald_chi2	2.60577				0.456479	FALSE	FALSE	1143	0.340579
285	Other anemias	omnibus	unadjusted	5yr	Phecode utilization	count_among_present	urgent_secondary		hematopoietic	epsilon2	0.000844124				0.265656	FALSE	FALSE	1143	0.57568
285	Other anemias	severe_vs_none	m1	5yr	Phecode utilization	count_among_present	urgent_secondary		hematopoietic	IRR	1.02449	0.0305518	0.964944	1.08771	0.428395	FALSE	FALSE	1143	0.368155
285	Other anemias	severe_vs_none	m3	5yr	Phecode utilization	count_among_present	urgent_secondary		hematopoietic	IRR	1.03972	0.0308483	0.978717	1.10452	0.206733	FALSE	FALSE	1143	0.68459
285	Other anemias	severe_vs_none	m4	5yr	Phecode utilization	count_among_present	urgent_secondary		hematopoietic	IRR	1.03206	0.0354853	0.962715	1.10639	0.373915	FALSE	FALSE	1143	0.427227
285	Other anemias	severe_vs_none	unadjusted	5yr	Phecode utilization	count_among_present	urgent_secondary		hematopoietic	rank_biserial	0.0196886				0.538238	FALSE	FALSE	584	0.269026
285	Other anemias	trend	m1	5yr	Phecode utilization	count_among_present	urgent_secondary		hematopoietic	IRR	1.00366	0.00953817	0.985072	1.0226	0.701634	FALSE	FALSE	1143	0.153889
285	Other anemias	trend	m3	5yr	Phecode utilization	count_among_present	urgent_secondary		hematopoietic	IRR	1.00907	0.0096804	0.990105	1.0284	0.350986	FALSE	FALSE	1143	0.454711
285	Other anemias	trend	m4	5yr	Phecode utilization	count_among_present	urgent_secondary		hematopoietic	IRR	1.00651	0.0112374	0.984584	1.02892	0.563636	FALSE	FALSE	1143	0.249001
285	Other anemias	trend	unadjusted	5yr	Phecode utilization	count_among_present	urgent_secondary		hematopoietic	spearman_rho	0.00573704				0.846373	FALSE	FALSE	1143	0.0724384
285	Other anemias	AHI≥15 vs <15	m1	5yr	Phecode utilization	presence	ED_primary		hematopoietic	OR	1.04262	0.0886353	0.876351	1.24043	0.637749	FALSE	FALSE	222109	0.195351
285	Other anemias	AHI≥15 vs <15	m3	5yr	Phecode utilization	presence	ED_primary		hematopoietic	OR	1.20981	0.0909466	1.01228	1.44587	0.0362413	FALSE	FALSE	222109	1.4408
285	Other anemias	AHI≥15 vs <15	m4	5yr	Phecode utilization	presence	ED_primary		hematopoietic	OR	1.20398	0.0951363	0.999165	1.45077	0.0510347	FALSE	FALSE	222109	1.29213
285	Other anemias	AHI≥15 vs <15	unadjusted	5yr	Phecode utilization	presence	ED_primary		hematopoietic	OR	1.04262	0.0886353	0.876349	1.24043	0.656769	FALSE	FALSE	222109	0.182588
285	Other anemias	AHI≥5 vs <5	m1	5yr	Phecode utilization	presence	ED_primary		hematopoietic	OR	0.968108	0.0979443	0.799012	1.17299	0.740705	FALSE	FALSE	222109	0.130355
285	Other anemias	AHI≥5 vs <5	m3	5yr	Phecode utilization	presence	ED_primary		hematopoietic	OR	1.03958	0.100859	0.853109	1.2668	0.700372	FALSE	FALSE	222109	0.154671
285	Other anemias	AHI≥5 vs <5	m4	5yr	Phecode utilization	presence	ED_primary		hematopoietic	OR	1.01816	0.105225	0.82842	1.25137	0.864167	FALSE	FALSE	222109	0.0634022
285	Other anemias	AHI≥5 vs <5	unadjusted	5yr	Phecode utilization	presence	ED_primary		hematopoietic	OR	0.968108	0.0979443	0.799009	1.17299	0.730101	FALSE	FALSE	222109	0.136617
285	Other anemias	mild_vs_none	m1	5yr	Phecode utilization	presence	ED_primary		hematopoietic	OR	0.922744	0.116982	0.733678	1.16053	0.491882	FALSE	FALSE	222109	0.308139
285	Other anemias	mild_vs_none	m3	5yr	Phecode utilization	presence	ED_primary		hematopoietic	OR	0.914633	0.11854	0.725012	1.15385	0.451592	FALSE	FALSE	222109	0.345254
285	Other anemias	mild_vs_none	m4	5yr	Phecode utilization	presence	ED_primary		hematopoietic	OR	0.910298	0.120348	0.719024	1.15245	0.434841	FALSE	FALSE	222109	0.361669
285	Other anemias	mild_vs_none	unadjusted	5yr	Phecode utilization	presence	ED_primary		hematopoietic	OR	0.922744	0.116982	0.733675	1.16053	0.51956	FALSE	FALSE	127658	0.284364
285	Other anemias	moderate_vs_none	m1	5yr	Phecode utilization	presence	ED_primary		hematopoietic	OR	1.06024	0.125329	0.829323	1.35545	0.640696	FALSE	FALSE	222109	0.193348
285	Other anemias	moderate_vs_none	m3	5yr	Phecode utilization	presence	ED_primary		hematopoietic	OR	1.10332	0.128271	0.858057	1.41868	0.443368	FALSE	FALSE	222109	0.353236
285	Other anemias	moderate_vs_none	m4	5yr	Phecode utilization	presence	ED_primary		hematopoietic	OR	1.09517	0.132313	0.845003	1.41941	0.492016	FALSE	FALSE	222109	0.308021
285	Other anemias	moderate_vs_none	unadjusted	5yr	Phecode utilization	presence	ED_primary		hematopoietic	OR	1.06024	0.125329	0.829319	1.35546	0.659869	FALSE	FALSE	105575	0.180543
285	Other anemias	omnibus	m1	5yr	Phecode utilization	presence	ED_primary		hematopoietic	wald_chi2	1.43683				0.696925	FALSE	FALSE	222109	0.156814
285	Other anemias	omnibus	m3	5yr	Phecode utilization	presence	ED_primary		hematopoietic	wald_chi2	5.42646				0.143104	FALSE	FALSE	222109	0.844349
285	Other anemias	omnibus	m4	5yr	Phecode utilization	presence	ED_primary		hematopoietic	wald_chi2	4.84937				0.183165	FALSE	FALSE	222109	0.737157
285	Other anemias	omnibus	unadjusted	5yr	Phecode utilization	presence	ED_primary		hematopoietic	cramers_v	0.00254479				0.696565	FALSE	FALSE	222109	0.157038
285	Other anemias	severe_vs_none	m1	5yr	Phecode utilization	presence	ED_primary		hematopoietic	OR	0.945895	0.125944	0.738991	1.21073	0.658739	FALSE	FALSE	222109	0.181287
285	Other anemias	severe_vs_none	m3	5yr	Phecode utilization	presence	ED_primary		hematopoietic	OR	1.21045	0.13027	0.937694	1.56255	0.142612	FALSE	FALSE	222109	0.845845
285	Other anemias	severe_vs_none	m4	5yr	Phecode utilization	presence	ED_primary		hematopoietic	OR	1.19718	0.138977	0.911717	1.57201	0.195347	FALSE	FALSE	222109	0.709194
285	Other anemias	severe_vs_none	unadjusted	5yr	Phecode utilization	presence	ED_primary		hematopoietic	OR	0.945895	0.125944	0.738988	1.21073	0.706522	FALSE	FALSE	110112	0.150874
285	Other anemias	trend	m1	5yr	Phecode utilization	presence	ED_primary		hematopoietic	OR	0.99731	0.0397032	0.922645	1.07802	0.945906	FALSE	FALSE	222109	0.0241518
285	Other anemias	trend	m3	5yr	Phecode utilization	presence	ED_primary		hematopoietic	OR	1.07821	0.0420045	0.993	1.17073	0.0730144	FALSE	FALSE	222109	1.13659
285	Other anemias	trend	m4	5yr	Phecode utilization	presence	ED_primary		hematopoietic	OR	1.07554	0.0448587	0.985017	1.17439	0.104497	FALSE	FALSE	222109	0.980898
285	Other anemias	trend	unadjusted	5yr	Phecode utilization	presence	ED_primary		hematopoietic	ca_z	-0.0678481				0.945907	FALSE	FALSE	222109	0.0241518
285	Other anemias	AHI≥15 vs <15	m1	5yr	Phecode utilization	presence	ED_secondary		hematopoietic	OR	1.05729	0.0320818	0.992856	1.12591	0.0824803	FALSE	FALSE	222109	1.08365
285	Other anemias	AHI≥15 vs <15	m3	5yr	Phecode utilization	presence	ED_secondary		hematopoietic	OR	0.981695	0.0329442	0.920311	1.04717	0.57495	FALSE	FALSE	222109	0.24037
285	Other anemias	AHI≥15 vs <15	m4	5yr	Phecode utilization	presence	ED_secondary		hematopoietic	OR	0.96472	0.0342593	0.902069	1.03172	0.29445	FALSE	FALSE	222109	0.530989
285	Other anemias	AHI≥15 vs <15	unadjusted	5yr	Phecode utilization	presence	ED_secondary		hematopoietic	OR	1.05729	0.0320818	0.992854	1.12591	0.0849381	FALSE	FALSE	222109	1.0709
285	Other anemias	AHI≥5 vs <5	m1	5yr	Phecode utilization	presence	ED_secondary		hematopoietic	OR	1.03518	0.0360108	0.964631	1.11088	0.337051	FALSE	FALSE	222109	0.472304
285	Other anemias	AHI≥5 vs <5	m3	5yr	Phecode utilization	presence	ED_secondary		hematopoietic	OR	0.868389	0.0369552	0.807714	0.933621	0.000134227	TRUE	TRUE	222109	3.87216
285	Other anemias	AHI≥5 vs <5	m4	5yr	Phecode utilization	presence	ED_secondary		hematopoietic	OR	0.844663	0.0383307	0.783531	0.910564	1.06153e-05	TRUE	TRUE	222109	4.97407
285	Other anemias	AHI≥5 vs <5	unadjusted	5yr	Phecode utilization	presence	ED_secondary		hematopoietic	OR	1.03518	0.0360108	0.96463	1.11088	0.343661	FALSE	FALSE	222109	0.463869
285	Other anemias	mild_vs_none	m1	5yr	Phecode utilization	presence	ED_secondary		hematopoietic	OR	1.00227	0.0425409	0.922094	1.08942	0.957441	FALSE	FALSE	222109	0.0188879
285	Other anemias	mild_vs_none	m3	5yr	Phecode utilization	presence	ED_secondary		hematopoietic	OR	0.840292	0.0431208	0.772193	0.914397	5.45298e-05	TRUE	TRUE	222109	4.26337
285	Other anemias	mild_vs_none	m4	5yr	Phecode utilization	presence	ED_secondary		hematopoietic	OR	0.828015	0.0436155	0.760173	0.901911	1.51153e-05	TRUE	TRUE	222109	4.82058
285	Other anemias	mild_vs_none	unadjusted	5yr	Phecode utilization	presence	ED_secondary		hematopoietic	OR	1.00227	0.0425409	0.922092	1.08943	0.966073	FALSE	FALSE	127658	0.0149901
285	Other anemias	moderate_vs_none	m1	5yr	Phecode utilization	presence	ED_secondary		hematopoietic	OR	1.05964	0.0465244	0.967286	1.1608	0.213111	FALSE	FALSE	222109	0.671395
285	Other anemias	moderate_vs_none	m3	5yr	Phecode utilization	presence	ED_secondary		hematopoietic	OR	0.84127	0.047474	0.766523	0.923305	0.000271803	TRUE	TRUE	222109	3.56575
285	Other anemias	moderate_vs_none	m4	5yr	Phecode utilization	presence	ED_secondary		hematopoietic	OR	0.821795	0.0486084	0.747116	0.903939	5.39871e-05	TRUE	TRUE	222109	4.26771
285	Other anemias	moderate_vs_none	unadjusted	5yr	Phecode utilization	presence	ED_secondary		hematopoietic	OR	1.05964	0.0465244	0.967285	1.1608	0.215924	FALSE	FALSE	105575	0.6657
285	Other anemias	omnibus	m1	5yr	Phecode utilization	presence	ED_secondary		hematopoietic	wald_chi2	3.01982				0.38858	FALSE	FALSE	222109	0.410519
285	Other anemias	omnibus	m3	5yr	Phecode utilization	presence	ED_secondary		hematopoietic	wald_chi2	22.1637				6.03089e-05	TRUE	TRUE	222109	4.21962
285	Other anemias	omnibus	m4	5yr	Phecode utilization	presence	ED_secondary		hematopoietic	wald_chi2	24.5689				1.9001e-05	TRUE	TRUE	222109	4.72122
285	Other anemias	omnibus	unadjusted	5yr	Phecode utilization	presence	ED_secondary		hematopoietic	cramers_v	0.00368774				0.388466	FALSE	FALSE	222109	0.410646
285	Other anemias	severe_vs_none	m1	5yr	Phecode utilization	presence	ED_secondary		hematopoietic	OR	1.05757	0.0453363	0.967649	1.15584	0.216987	FALSE	FALSE	222109	0.663567
285	Other anemias	severe_vs_none	m3	5yr	Phecode utilization	presence	ED_secondary		hematopoietic	OR	0.942521	0.0468791	0.85978	1.03322	0.206677	FALSE	FALSE	222109	0.684708
285	Other anemias	severe_vs_none	m4	5yr	Phecode utilization	presence	ED_secondary		hematopoietic	OR	0.908796	0.0496525	0.824522	1.00168	0.054094	FALSE	FALSE	222109	1.26685
285	Other anemias	severe_vs_none	unadjusted	5yr	Phecode utilization	presence	ED_secondary		hematopoietic	OR	1.05757	0.0453364	0.967647	1.15584	0.219868	FALSE	FALSE	110112	0.657838
285	Other anemias	trend	m1	5yr	Phecode utilization	presence	ED_secondary		hematopoietic	OR	1.02257	0.0143448	0.994219	1.05173	0.119753	FALSE	FALSE	222109	0.921715
285	Other anemias	trend	m3	5yr	Phecode utilization	presence	ED_secondary		hematopoietic	OR	0.982162	0.0152588	0.953223	1.01198	0.238159	FALSE	FALSE	222109	0.623133
285	Other anemias	trend	m4	5yr	Phecode utilization	presence	ED_secondary		hematopoietic	OR	0.971097	0.0161562	0.940828	1.00234	0.0694679	FALSE	FALSE	222109	1.15822
285	Other anemias	trend	unadjusted	5yr	Phecode utilization	presence	ED_secondary		hematopoietic	ca_z	1.55591				0.119729	FALSE	FALSE	222109	0.921802
285	Other anemias	AHI≥15 vs <15	m1	5yr	Phecode utilization	presence	inpatient_secondary		hematopoietic	OR	1.19887	0.0357563	1.11773	1.2859	3.92301e-07	TRUE	TRUE	222109	6.40638
285	Other anemias	AHI≥15 vs <15	m3	5yr	Phecode utilization	presence	inpatient_secondary		hematopoietic	OR	1.04548	0.0366417	0.973028	1.12332	0.224839	FALSE	FALSE	222109	0.648129
285	Other anemias	AHI≥15 vs <15	m4	5yr	Phecode utilization	presence	inpatient_secondary		hematopoietic	OR	1.04768	0.0380368	0.972418	1.12877	0.220709	FALSE	FALSE	222109	0.656179
285	Other anemias	AHI≥15 vs <15	unadjusted	5yr	Phecode utilization	presence	inpatient_secondary		hematopoietic	OR	1.19887	0.0357563	1.11773	1.2859	4.29252e-07	TRUE	TRUE	222109	6.36729
285	Other anemias	AHI≥5 vs <5	m1	5yr	Phecode utilization	presence	inpatient_secondary		hematopoietic	OR	1.16474	0.0415145	1.07372	1.26347	0.000239441	TRUE	TRUE	222109	3.6208
285	Other anemias	AHI≥5 vs <5	m3	5yr	Phecode utilization	presence	inpatient_secondary		hematopoietic	OR	0.907433	0.0424204	0.835038	0.986104	0.0220305	FALSE	FALSE	222109	1.65698
285	Other anemias	AHI≥5 vs <5	m4	5yr	Phecode utilization	presence	inpatient_secondary		hematopoietic	OR	0.900263	0.0438419	0.826136	0.981043	0.0165516	FALSE	FALSE	222109	1.78116
285	Other anemias	AHI≥5 vs <5	unadjusted	5yr	Phecode utilization	presence	inpatient_secondary		hematopoietic	OR	1.16474	0.0415145	1.07372	1.26347	0.000210593	TRUE	TRUE	222109	3.67656
285	Other anemias	mild_vs_none	m1	5yr	Phecode utilization	presence	inpatient_secondary		hematopoietic	OR	1.06195	0.0491169	0.964485	1.16926	0.221048	FALSE	FALSE	222109	0.655513
285	Other anemias	mild_vs_none	m3	5yr	Phecode utilization	presence	inpatient_secondary		hematopoietic	OR	0.848131	0.0496786	0.769443	0.934866	0.000914052	FALSE	TRUE	222109	3.03903
285	Other anemias	mild_vs_none	m4	5yr	Phecode utilization	presence	inpatient_secondary		hematopoietic	OR	0.848744	0.0501772	0.769247	0.936457	0.00108173	FALSE	TRUE	222109	2.96588
285	Other anemias	mild_vs_none	unadjusted	5yr	Phecode utilization	presence	inpatient_secondary		hematopoietic	OR	1.06195	0.0491169	0.964483	1.16927	0.229713	FALSE	FALSE	127658	0.638814
285	Other anemias	moderate_vs_none	m1	5yr	Phecode utilization	presence	inpatient_secondary		hematopoietic	OR	1.19713	0.052688	1.07968	1.32736	0.00063793	FALSE	TRUE	222109	3.19523
285	Other anemias	moderate_vs_none	m3	5yr	Phecode utilization	presence	inpatient_secondary		hematopoietic	OR	0.879463	0.0536096	0.791744	0.9769	0.0165788	FALSE	FALSE	222109	1.78045
285	Other anemias	moderate_vs_none	m4	5yr	Phecode utilization	presence	inpatient_secondary		hematopoietic	OR	0.880482	0.0547865	0.790835	0.98029	0.0201623	FALSE	FALSE	222109	1.69546
285	Other anemias	moderate_vs_none	unadjusted	5yr	Phecode utilization	presence	inpatient_secondary		hematopoietic	OR	1.19713	0.052688	1.07967	1.32736	0.000663336	FALSE	TRUE	105575	3.17827
285	Other anemias	omnibus	m1	5yr	Phecode utilization	presence	inpatient_secondary		hematopoietic	wald_chi2	28.6891				2.60291e-06	TRUE	TRUE	222109	5.58454
285	Other anemias	omnibus	m3	5yr	Phecode utilization	presence	inpatient_secondary		hematopoietic	wald_chi2	21.0524				0.000102673	TRUE	TRUE	222109	3.98855
285	Other anemias	omnibus	m4	5yr	Phecode utilization	presence	inpatient_secondary		hematopoietic	wald_chi2	21.0455				0.000103012	TRUE	TRUE	222109	3.98711
285	Other anemias	omnibus	unadjusted	5yr	Phecode utilization	presence	inpatient_secondary		hematopoietic	cramers_v	0.0113834				2.48947e-06	TRUE	TRUE	222109	5.60389
285	Other anemias	severe_vs_none	m1	5yr	Phecode utilization	presence	inpatient_secondary		hematopoietic	OR	1.27489	0.0506138	1.15449	1.40785	1.60027e-06	TRUE	TRUE	222109	5.79581
285	Other anemias	severe_vs_none	m3	5yr	Phecode utilization	presence	inpatient_secondary		hematopoietic	OR	1.02665	0.0521707	0.926865	1.13719	0.614114	FALSE	FALSE	222109	0.211751
285	Other anemias	severe_vs_none	m4	5yr	Phecode utilization	presence	inpatient_secondary		hematopoietic	OR	1.02853	0.0551166	0.92321	1.14586	0.609815	FALSE	FALSE	222109	0.214802
285	Other anemias	severe_vs_none	unadjusted	5yr	Phecode utilization	presence	inpatient_secondary		hematopoietic	OR	1.27489	0.0506138	1.15449	1.40785	1.70149e-06	TRUE	TRUE	110112	5.76917
285	Other anemias	trend	m1	5yr	Phecode utilization	presence	inpatient_secondary		hematopoietic	OR	1.0886	0.0160102	1.05497	1.1233	1.14431e-07	TRUE	TRUE	222109	6.94146
285	Other anemias	trend	m3	5yr	Phecode utilization	presence	inpatient_secondary		hematopoietic	OR	1.01528	0.0170186	0.981971	1.04971	0.372965	FALSE	FALSE	222109	0.428332
285	Other anemias	trend	m4	5yr	Phecode utilization	presence	inpatient_secondary		hematopoietic	OR	1.01625	0.017962	0.9811	1.05267	0.369373	FALSE	FALSE	222109	0.432535
285	Other anemias	trend	unadjusted	5yr	Phecode utilization	presence	inpatient_secondary		hematopoietic	ca_z	5.30738				1.11212e-07	TRUE	TRUE	222109	6.95385
285	Other anemias	AHI≥15 vs <15	m1	5yr	Phecode utilization	presence	physician_primary		hematopoietic	OR	0.818073	0.0471063	0.745925	0.897199	2.01902e-05	TRUE	TRUE	222109	4.69486
285	Other anemias	AHI≥15 vs <15	m3	5yr	Phecode utilization	presence	physician_primary		hematopoietic	OR	0.814849	0.0483048	0.741242	0.895765	2.24761e-05	TRUE	TRUE	222109	4.64828
285	Other anemias	AHI≥15 vs <15	m4	5yr	Phecode utilization	presence	physician_primary		hematopoietic	OR	0.83574	0.0503524	0.757201	0.922425	0.000365742	FALSE	TRUE	222109	3.43683
285	Other anemias	AHI≥15 vs <15	unadjusted	5yr	Phecode utilization	presence	physician_primary		hematopoietic	OR	0.818073	0.0471063	0.745924	0.897201	1.90107e-05	TRUE	TRUE	222109	4.721
285	Other anemias	AHI≥5 vs <5	m1	5yr	Phecode utilization	presence	physician_primary		hematopoietic	OR	0.8455	0.0495245	0.767288	0.931685	0.00070207	FALSE	TRUE	222109	3.15362
285	Other anemias	AHI≥5 vs <5	m3	5yr	Phecode utilization	presence	physician_primary		hematopoietic	OR	0.787525	0.0509784	0.712642	0.870276	2.79241e-06	TRUE	TRUE	222109	5.55402
285	Other anemias	AHI≥5 vs <5	m4	5yr	Phecode utilization	presence	physician_primary		hematopoietic	OR	0.808269	0.0532688	0.728138	0.897219	6.44328e-05	TRUE	TRUE	222109	4.19089
285	Other anemias	AHI≥5 vs <5	unadjusted	5yr	Phecode utilization	presence	physician_primary		hematopoietic	OR	0.8455	0.0495245	0.767286	0.931686	0.000781673	FALSE	TRUE	222109	3.10697
285	Other anemias	mild_vs_none	m1	5yr	Phecode utilization	presence	physician_primary		hematopoietic	OR	0.927906	0.0579186	0.828331	1.03945	0.196394	FALSE	FALSE	222109	0.706872
285	Other anemias	mild_vs_none	m3	5yr	Phecode utilization	presence	physician_primary		hematopoietic	OR	0.843512	0.0586407	0.751928	0.946251	0.00370678	FALSE	TRUE	222109	2.431
285	Other anemias	mild_vs_none	m4	5yr	Phecode utilization	presence	physician_primary		hematopoietic	OR	0.854205	0.0595443	0.760112	0.959945	0.0081328	FALSE	FALSE	222109	2.08976
285	Other anemias	mild_vs_none	unadjusted	5yr	Phecode utilization	presence	physician_primary		hematopoietic	OR	0.927906	0.0579186	0.828329	1.03945	0.202075	FALSE	FALSE	127658	0.694488
285	Other anemias	moderate_vs_none	m1	5yr	Phecode utilization	presence	physician_primary		hematopoietic	OR	0.85684	0.0660916	0.752736	0.975343	0.0194018	FALSE	TRUE	222109	1.71216
285	Other anemias	moderate_vs_none	m3	5yr	Phecode utilization	presence	physician_primary		hematopoietic	OR	0.762755	0.06746	0.668287	0.870577	5.95715e-05	TRUE	TRUE	222109	4.22496
285	Other anemias	moderate_vs_none	m4	5yr	Phecode utilization	presence	physician_primary		hematopoietic	OR	0.778004	0.0693757	0.679093	0.891322	0.000296519	FALSE	TRUE	222109	3.52795
285	Other anemias	moderate_vs_none	unadjusted	5yr	Phecode utilization	presence	physician_primary		hematopoietic	OR	0.85684	0.0660916	0.752734	0.975345	0.0206483	FALSE	TRUE	105575	1.68512
285	Other anemias	omnibus	m1	5yr	Phecode utilization	presence	physician_primary		hematopoietic	wald_chi2	24.4816				1.98153e-05	TRUE	TRUE	222109	4.703
285	Other anemias	omnibus	m3	5yr	Phecode utilization	presence	physician_primary		hematopoietic	wald_chi2	27.4584				4.71835e-06	TRUE	TRUE	222109	5.32621
285	Other anemias	omnibus	m4	5yr	Phecode utilization	presence	physician_primary		hematopoietic	wald_chi2	20.3293				0.000145055	TRUE	TRUE	222109	3.83847
285	Other anemias	omnibus	unadjusted	5yr	Phecode utilization	presence	physician_primary		hematopoietic	cramers_v	0.010529				1.85144e-05	TRUE	TRUE	222109	4.73249
285	Other anemias	severe_vs_none	m1	5yr	Phecode utilization	presence	physician_primary		hematopoietic	OR	0.723816	0.0675383	0.634074	0.826261	1.70395e-06	TRUE	TRUE	222109	5.76854
285	Other anemias	severe_vs_none	m3	5yr	Phecode utilization	presence	physician_primary		hematopoietic	OR	0.720465	0.0697026	0.628466	0.825931	2.55516e-06	TRUE	TRUE	222109	5.59258
285	Other anemias	severe_vs_none	m4	5yr	Phecode utilization	presence	physician_primary		hematopoietic	OR	0.742656	0.0739314	0.642476	0.858457	5.71454e-05	TRUE	TRUE	222109	4.24302
285	Other anemias	severe_vs_none	unadjusted	5yr	Phecode utilization	presence	physician_primary		hematopoietic	OR	0.723816	0.0675383	0.634072	0.826263	1.35092e-06	TRUE	TRUE	110112	5.86937
285	Other anemias	trend	m1	5yr	Phecode utilization	presence	physician_primary		hematopoietic	OR	0.902552	0.0209528	0.866238	0.940389	9.91559e-07	TRUE	TRUE	222109	6.00368
285	Other anemias	trend	m3	5yr	Phecode utilization	presence	physician_primary		hematopoietic	OR	0.894545	0.0221436	0.856551	0.934223	4.83812e-07	TRUE	TRUE	222109	6.31532
285	Other anemias	trend	m4	5yr	Phecode utilization	presence	physician_primary		hematopoietic	OR	0.90368	0.0235499	0.862917	0.946369	1.70305e-05	TRUE	TRUE	222109	4.76877
285	Other anemias	trend	unadjusted	5yr	Phecode utilization	presence	physician_primary		hematopoietic	ca_z	-4.90026				9.57112e-07	TRUE	TRUE	222109	6.01904
285	Other anemias	AHI≥15 vs <15	m1	5yr	Phecode utilization	presence	urgent_secondary		hematopoietic	OR	0.974882	0.0601017	0.86655	1.09676	0.672107	FALSE	FALSE	222109	0.172562
285	Other anemias	AHI≥15 vs <15	m3	5yr	Phecode utilization	presence	urgent_secondary		hematopoietic	OR	1.02239	0.0617536	0.905842	1.15394	0.7199	FALSE	FALSE	222109	0.142728
285	Other anemias	AHI≥15 vs <15	m4	5yr	Phecode utilization	presence	urgent_secondary		hematopoietic	OR	0.980233	0.0645227	0.863789	1.11237	0.756997	FALSE	FALSE	222109	0.120906
285	Other anemias	AHI≥15 vs <15	unadjusted	5yr	Phecode utilization	presence	urgent_secondary		hematopoietic	OR	0.974882	0.0601018	0.866548	1.09676	0.696629	FALSE	FALSE	222109	0.156999
285	Other anemias	AHI≥5 vs <5	m1	5yr	Phecode utilization	presence	urgent_secondary		hematopoietic	OR	0.908734	0.0652144	0.799699	1.03264	0.142238	FALSE	FALSE	222109	0.846984
285	Other anemias	AHI≥5 vs <5	m3	5yr	Phecode utilization	presence	urgent_secondary		hematopoietic	OR	0.89289	0.0671998	0.782704	1.01859	0.0918174	FALSE	FALSE	222109	1.03707
285	Other anemias	AHI≥5 vs <5	m4	5yr	Phecode utilization	presence	urgent_secondary		hematopoietic	OR	0.843237	0.0700813	0.735015	0.967393	0.0149746	FALSE	FALSE	222109	1.82464
285	Other anemias	AHI≥5 vs <5	unadjusted	5yr	Phecode utilization	presence	urgent_secondary		hematopoietic	OR	0.908734	0.0652144	0.799697	1.03264	0.143094	FALSE	FALSE	222109	0.844379
285	Other anemias	mild_vs_none	m1	5yr	Phecode utilization	presence	urgent_secondary		hematopoietic	OR	0.89285	0.0778196	0.766546	1.03997	0.145282	FALSE	FALSE	222109	0.837788
285	Other anemias	mild_vs_none	m3	5yr	Phecode utilization	presence	urgent_secondary		hematopoietic	OR	0.844986	0.0788252	0.724025	0.986156	0.032613	FALSE	FALSE	222109	1.48661
285	Other anemias	mild_vs_none	m4	5yr	Phecode utilization	presence	urgent_secondary		hematopoietic	OR	0.817262	0.0798851	0.698816	0.955784	0.0115346	FALSE	FALSE	222109	1.938
285	Other anemias	mild_vs_none	unadjusted	5yr	Phecode utilization	presence	urgent_secondary		hematopoietic	OR	0.89285	0.0778196	0.766544	1.03997	0.149506	FALSE	FALSE	127658	0.825341
285	Other anemias	moderate_vs_none	m1	5yr	Phecode utilization	presence	urgent_secondary		hematopoietic	OR	0.924084	0.0860219	0.78071	1.09379	0.358717	FALSE	FALSE	222109	0.445248
285	Other anemias	moderate_vs_none	m3	5yr	Phecode utilization	presence	urgent_secondary		hematopoietic	OR	0.877433	0.0879313	0.738527	1.04246	0.137011	FALSE	FALSE	222109	0.863245
285	Other anemias	moderate_vs_none	m4	5yr	Phecode utilization	presence	urgent_secondary		hematopoietic	OR	0.832352	0.0903373	0.697287	0.993578	0.0422266	FALSE	FALSE	222109	1.37441
285	Other anemias	moderate_vs_none	unadjusted	5yr	Phecode utilization	presence	urgent_secondary		hematopoietic	OR	0.924084	0.0860219	0.780707	1.09379	0.369713	FALSE	FALSE	105575	0.432135
285	Other anemias	omnibus	m1	5yr	Phecode utilization	presence	urgent_secondary		hematopoietic	wald_chi2	2.33167				0.50648	FALSE	FALSE	222109	0.295438
285	Other anemias	omnibus	m3	5yr	Phecode utilization	presence	urgent_secondary		hematopoietic	wald_chi2	6.51449				0.0890929	FALSE	FALSE	222109	1.05016
285	Other anemias	omnibus	m4	5yr	Phecode utilization	presence	urgent_secondary		hematopoietic	wald_chi2	7.71595				0.0522619	FALSE	FALSE	222109	1.28181
285	Other anemias	omnibus	unadjusted	5yr	Phecode utilization	presence	urgent_secondary		hematopoietic	cramers_v	0.00324134				0.506125	FALSE	FALSE	222109	0.295743
285	Other anemias	severe_vs_none	m1	5yr	Phecode utilization	presence	urgent_secondary		hematopoietic	OR	0.91631	0.0838505	0.777443	1.07998	0.297253	FALSE	FALSE	222109	0.526874
285	Other anemias	severe_vs_none	m3	5yr	Phecode utilization	presence	urgent_secondary		hematopoietic	OR	0.993995	0.0869409	0.838262	1.17866	0.944768	FALSE	FALSE	222109	0.0246749
285	Other anemias	severe_vs_none	m4	5yr	Phecode utilization	presence	urgent_secondary		hematopoietic	OR	0.916983	0.0927254	0.764598	1.09974	0.349964	FALSE	FALSE	222109	0.455976
285	Other anemias	severe_vs_none	unadjusted	5yr	Phecode utilization	presence	urgent_secondary		hematopoietic	OR	0.91631	0.0838505	0.777441	1.07998	0.316878	FALSE	FALSE	110112	0.499108
285	Other anemias	trend	m1	5yr	Phecode utilization	presence	urgent_secondary		hematopoietic	OR	0.975969	0.0268634	0.925912	1.02873	0.365203	FALSE	FALSE	222109	0.437466
285	Other anemias	trend	m3	5yr	Phecode utilization	presence	urgent_secondary		hematopoietic	OR	0.998979	0.0283873	0.944916	1.05614	0.971297	FALSE	FALSE	222109	0.012648
285	Other anemias	trend	m4	5yr	Phecode utilization	presence	urgent_secondary		hematopoietic	OR	0.973861	0.0302847	0.917737	1.03342	0.381789	FALSE	FALSE	222109	0.418176
285	Other anemias	trend	unadjusted	5yr	Phecode utilization	presence	urgent_secondary		hematopoietic	ca_z	-0.905567				0.365165	FALSE	FALSE	222109	0.437511
285.1	Acute posthemorrhagic anemia	AHI≥15 vs <15	m1	1yr	Phecode utilization	count_among_present	inpatient_secondary		hematopoietic	IRR	0.994206	0.0215645	0.953061	1.03713	0.787565	FALSE	FALSE	741	0.103714
285.1	Acute posthemorrhagic anemia	AHI≥15 vs <15	m3	1yr	Phecode utilization	count_among_present	inpatient_secondary		hematopoietic	IRR	0.988713	0.021625	0.947683	1.03152	0.599661	FALSE	FALSE	741	0.222094
285.1	Acute posthemorrhagic anemia	AHI≥15 vs <15	m4	1yr	Phecode utilization	count_among_present	inpatient_secondary		hematopoietic	IRR	0.992334	0.0238535	0.947008	1.03983	0.746981	FALSE	FALSE	741	0.126691
285.1	Acute posthemorrhagic anemia	AHI≥15 vs <15	unadjusted	1yr	Phecode utilization	count_among_present	inpatient_secondary		hematopoietic	rank_biserial	-0.00463936				0.818225	FALSE	FALSE	741	0.0871271
285.1	Acute posthemorrhagic anemia	AHI≥5 vs <5	m1	1yr	Phecode utilization	count_among_present	inpatient_secondary		hematopoietic	IRR	1.01266	0.0288748	0.956946	1.07163	0.662949	FALSE	FALSE	741	0.17852
285.1	Acute posthemorrhagic anemia	AHI≥5 vs <5	m3	1yr	Phecode utilization	count_among_present	inpatient_secondary		hematopoietic	IRR	1.0016	0.0300695	0.944276	1.0624	0.957606	FALSE	FALSE	741	0.0188133
285.1	Acute posthemorrhagic anemia	AHI≥5 vs <5	m4	1yr	Phecode utilization	count_among_present	inpatient_secondary		hematopoietic	IRR	1.00662	0.0338722	0.941959	1.07571	0.845627	FALSE	FALSE	741	0.0728213
285.1	Acute posthemorrhagic anemia	AHI≥5 vs <5	unadjusted	1yr	Phecode utilization	count_among_present	inpatient_secondary		hematopoietic	rank_biserial	0.0209456				0.412681	FALSE	FALSE	741	0.384385
285.1	Acute posthemorrhagic anemia	mild_vs_none	m1	1yr	Phecode utilization	count_among_present	inpatient_secondary		hematopoietic	IRR	1.02326	0.0336753	0.957906	1.09308	0.494664	FALSE	FALSE	741	0.30569
285.1	Acute posthemorrhagic anemia	mild_vs_none	m3	1yr	Phecode utilization	count_among_present	inpatient_secondary		hematopoietic	IRR	1.01226	0.0333853	0.948145	1.08071	0.715106	FALSE	FALSE	741	0.145629
285.1	Acute posthemorrhagic anemia	mild_vs_none	m4	1yr	Phecode utilization	count_among_present	inpatient_secondary		hematopoietic	IRR	1.01535	0.0354352	0.947228	1.08838	0.667221	FALSE	FALSE	741	0.17573
285.1	Acute posthemorrhagic anemia	mild_vs_none	unadjusted	1yr	Phecode utilization	count_among_present	inpatient_secondary		hematopoietic	rank_biserial	0.0337062				0.272467	FALSE	FALSE	335	0.564686
285.1	Acute posthemorrhagic anemia	moderate_vs_none	m1	1yr	Phecode utilization	count_among_present	inpatient_secondary		hematopoietic	IRR	0.998568	0.0334198	0.935256	1.06617	0.9658	FALSE	FALSE	741	0.0151127
285.1	Acute posthemorrhagic anemia	moderate_vs_none	m3	1yr	Phecode utilization	count_among_present	inpatient_secondary		hematopoietic	IRR	0.990095	0.0355884	0.923387	1.06162	0.77969	FALSE	FALSE	741	0.108078
285.1	Acute posthemorrhagic anemia	moderate_vs_none	m4	1yr	Phecode utilization	count_among_present	inpatient_secondary		hematopoietic	IRR	0.995217	0.0392269	0.921569	1.07475	0.90272	FALSE	FALSE	741	0.0444469
285.1	Acute posthemorrhagic anemia	moderate_vs_none	unadjusted	1yr	Phecode utilization	count_among_present	inpatient_secondary		hematopoietic	rank_biserial	0.00659157				0.819069	FALSE	FALSE	311	0.0866793
285.1	Acute posthemorrhagic anemia	omnibus	m1	1yr	Phecode utilization	count_among_present	inpatient_secondary		hematopoietic	wald_chi2	0.888263				0.828259	FALSE	FALSE	741	0.0818337
285.1	Acute posthemorrhagic anemia	omnibus	m3	1yr	Phecode utilization	count_among_present	inpatient_secondary		hematopoietic	wald_chi2	0.627883				0.89002	FALSE	FALSE	741	0.0506
285.1	Acute posthemorrhagic anemia	omnibus	m4	1yr	Phecode utilization	count_among_present	inpatient_secondary		hematopoietic	wald_chi2	0.567886				0.903743	FALSE	FALSE	741	0.043955
285.1	Acute posthemorrhagic anemia	omnibus	unadjusted	1yr	Phecode utilization	count_among_present	inpatient_secondary		hematopoietic	epsilon2	-0.00194727				0.667384	FALSE	FALSE	741	0.175624
285.1	Acute posthemorrhagic anemia	severe_vs_none	m1	1yr	Phecode utilization	count_among_present	inpatient_secondary		hematopoietic	IRR	1.01411	0.0325339	0.95146	1.08088	0.666802	FALSE	FALSE	741	0.176003
285.1	Acute posthemorrhagic anemia	severe_vs_none	m3	1yr	Phecode utilization	count_among_present	inpatient_secondary		hematopoietic	IRR	1.00025	0.0333015	0.937052	1.06772	0.993943	FALSE	FALSE	741	0.00263871
285.1	Acute posthemorrhagic anemia	severe_vs_none	m4	1yr	Phecode utilization	count_among_present	inpatient_secondary		hematopoietic	IRR	1.0064	0.0381353	0.933921	1.08451	0.867132	FALSE	FALSE	741	0.0619148
285.1	Acute posthemorrhagic anemia	severe_vs_none	unadjusted	1yr	Phecode utilization	count_among_present	inpatient_secondary		hematopoietic	rank_biserial	0.0207958				0.464809	FALSE	FALSE	377	0.332726
285.1	Acute posthemorrhagic anemia	trend	m1	1yr	Phecode utilization	count_among_present	inpatient_secondary		hematopoietic	IRR	1.00138	0.00992188	0.982095	1.02104	0.889412	FALSE	FALSE	741	0.0508971
285.1	Acute posthemorrhagic anemia	trend	m3	1yr	Phecode utilization	count_among_present	inpatient_secondary		hematopoietic	IRR	0.997711	0.0101015	0.978152	1.01766	0.820546	FALSE	FALSE	741	0.0858973
285.1	Acute posthemorrhagic anemia	trend	m4	1yr	Phecode utilization	count_among_present	inpatient_secondary		hematopoietic	IRR	0.99966	0.0114938	0.977392	1.02244	0.976418	FALSE	FALSE	741	0.0103643
285.1	Acute posthemorrhagic anemia	trend	unadjusted	1yr	Phecode utilization	count_among_present	inpatient_secondary		hematopoietic	spearman_rho	0.0103365				0.778784	FALSE	FALSE	741	0.108583
285.1	Acute posthemorrhagic anemia	AHI≥15 vs <15	m1	1yr	Phecode utilization	presence	inpatient_secondary		hematopoietic	OR	1.64079	0.0739366	1.41944	1.89665	2.12285e-11	TRUE	TRUE	222109	10.6731
285.1	Acute posthemorrhagic anemia	AHI≥15 vs <15	m3	1yr	Phecode utilization	presence	inpatient_secondary		hematopoietic	OR	1.33171	0.0751674	1.14929	1.5431	0.000138375	TRUE	TRUE	222109	3.85894
285.1	Acute posthemorrhagic anemia	AHI≥15 vs <15	m4	1yr	Phecode utilization	presence	inpatient_secondary		hematopoietic	OR	1.41505	0.0778054	1.21491	1.64816	8.12181e-06	TRUE	TRUE	222109	5.09035
285.1	Acute posthemorrhagic anemia	AHI≥15 vs <15	unadjusted	1yr	Phecode utilization	presence	inpatient_secondary		hematopoietic	OR	1.64079	0.0739366	1.41944	1.89666	2.15986e-11	TRUE	TRUE	222109	10.6656
285.1	Acute posthemorrhagic anemia	AHI≥5 vs <5	m1	1yr	Phecode utilization	presence	inpatient_secondary		hematopoietic	OR	1.59952	0.0937103	1.33114	1.92202	5.3778e-07	TRUE	TRUE	222109	6.2694
285.1	Acute posthemorrhagic anemia	AHI≥5 vs <5	m3	1yr	Phecode utilization	presence	inpatient_secondary		hematopoietic	OR	1.15625	0.0947515	0.96028	1.39221	0.12547	FALSE	FALSE	222109	0.901461
285.1	Acute posthemorrhagic anemia	AHI≥5 vs <5	m4	1yr	Phecode utilization	presence	inpatient_secondary		hematopoietic	OR	1.21729	0.0972614	1.00601	1.47293	0.0432168	FALSE	FALSE	222109	1.36435
285.1	Acute posthemorrhagic anemia	AHI≥5 vs <5	unadjusted	1yr	Phecode utilization	presence	inpatient_secondary		hematopoietic	OR	1.59952	0.0937103	1.33114	1.92202	1.79301e-07	TRUE	TRUE	222109	6.74642
285.1	Acute posthemorrhagic anemia	mild_vs_none	m1	1yr	Phecode utilization	presence	inpatient_secondary		hematopoietic	OR	1.24479	0.110808	1.00179	1.54674	0.0481404	FALSE	FALSE	222109	1.31749
285.1	Acute posthemorrhagic anemia	mild_vs_none	m3	1yr	Phecode utilization	presence	inpatient_secondary		hematopoietic	OR	0.955369	0.111347	0.768055	1.18836	0.681768	FALSE	FALSE	222109	0.166363
285.1	Acute posthemorrhagic anemia	mild_vs_none	m4	1yr	Phecode utilization	presence	inpatient_secondary		hematopoietic	OR	1.00063	0.112236	0.803041	1.24684	0.995523	FALSE	FALSE	222109	0.00194888
285.1	Acute posthemorrhagic anemia	mild_vs_none	unadjusted	1yr	Phecode utilization	presence	inpatient_secondary		hematopoietic	OR	1.24479	0.110808	1.00179	1.54675	0.0486881	FALSE	FALSE	127658	1.31258
285.1	Acute posthemorrhagic anemia	moderate_vs_none	m1	1yr	Phecode utilization	presence	inpatient_secondary		hematopoietic	OR	1.62805	0.114076	1.30187	2.03596	1.9335e-05	TRUE	TRUE	222109	4.71366
285.1	Acute posthemorrhagic anemia	moderate_vs_none	m3	1yr	Phecode utilization	presence	inpatient_secondary		hematopoietic	OR	1.11291	0.115142	0.888081	1.39467	0.352824	FALSE	FALSE	222109	0.452442
285.1	Acute posthemorrhagic anemia	moderate_vs_none	m4	1yr	Phecode utilization	presence	inpatient_secondary		hematopoietic	OR	1.19832	0.117306	0.952185	1.50808	0.123003	FALSE	FALSE	222109	0.910086
285.1	Acute posthemorrhagic anemia	moderate_vs_none	unadjusted	1yr	Phecode utilization	presence	inpatient_secondary		hematopoietic	OR	1.62805	0.114076	1.30186	2.03597	1.9833e-05	TRUE	TRUE	105575	4.70261
285.1	Acute posthemorrhagic anemia	omnibus	m1	1yr	Phecode utilization	presence	inpatient_secondary		hematopoietic	wald_chi2	54.2287				1.00288e-11	TRUE	TRUE	222109	10.9988
285.1	Acute posthemorrhagic anemia	omnibus	m3	1yr	Phecode utilization	presence	inpatient_secondary		hematopoietic	wald_chi2	23.414				3.3104e-05	TRUE	TRUE	222109	4.48012
285.1	Acute posthemorrhagic anemia	omnibus	m4	1yr	Phecode utilization	presence	inpatient_secondary		hematopoietic	wald_chi2	31.4715				6.76314e-07	TRUE	TRUE	222109	6.16985
285.1	Acute posthemorrhagic anemia	omnibus	unadjusted	1yr	Phecode utilization	presence	inpatient_secondary		hematopoietic	cramers_v	0.0158438				4.73879e-12	TRUE	TRUE	222109	11.3243
285.1	Acute posthemorrhagic anemia	severe_vs_none	m1	1yr	Phecode utilization	presence	inpatient_secondary		hematopoietic	OR	2.05497	0.106613	1.66747	2.53254	1.41981e-11	TRUE	TRUE	222109	10.8478
285.1	Acute posthemorrhagic anemia	severe_vs_none	m3	1yr	Phecode utilization	presence	inpatient_secondary		hematopoietic	OR	1.47791	0.108701	1.19432	1.82883	0.000326157	TRUE	TRUE	222109	3.48657
285.1	Acute posthemorrhagic anemia	severe_vs_none	m4	1yr	Phecode utilization	presence	inpatient_secondary		hematopoietic	OR	1.66359	0.114193	1.32998	2.08088	8.30487e-06	TRUE	TRUE	222109	5.08067
285.1	Acute posthemorrhagic anemia	severe_vs_none	unadjusted	1yr	Phecode utilization	presence	inpatient_secondary		hematopoietic	OR	2.05497	0.106613	1.66746	2.53254	6.7595e-12	TRUE	TRUE	110112	11.1701
285.1	Acute posthemorrhagic anemia	trend	m1	1yr	Phecode utilization	presence	inpatient_secondary		hematopoietic	OR	1.27579	0.0331379	1.19556	1.3614	1.98044e-13	TRUE	TRUE	222109	12.7032
285.1	Acute posthemorrhagic anemia	trend	m3	1yr	Phecode utilization	presence	inpatient_secondary		hematopoietic	OR	1.1585	0.0349004	1.0819	1.24052	2.49141e-05	TRUE	TRUE	222109	4.60356
285.1	Acute posthemorrhagic anemia	trend	m4	1yr	Phecode utilization	presence	inpatient_secondary		hematopoietic	OR	1.20367	0.0366581	1.12022	1.29333	4.26272e-07	TRUE	TRUE	222109	6.37031
285.1	Acute posthemorrhagic anemia	trend	unadjusted	1yr	Phecode utilization	presence	inpatient_secondary		hematopoietic	ca_z	7.41134				1.25033e-13	TRUE	TRUE	222109	12.903
285.1	Acute posthemorrhagic anemia	AHI≥15 vs <15	m1	5yr	Phecode utilization	count_among_present	ED_secondary		hematopoietic	IRR	0.939387	0.0294907	0.886629	0.995284	0.0339845	FALSE	FALSE	940	1.46872
285.1	Acute posthemorrhagic anemia	AHI≥15 vs <15	m3	5yr	Phecode utilization	count_among_present	ED_secondary		hematopoietic	IRR	0.939909	0.0286527	0.88858	0.994203	0.0305509	FALSE	FALSE	940	1.51498
285.1	Acute posthemorrhagic anemia	AHI≥15 vs <15	m4	5yr	Phecode utilization	count_among_present	ED_secondary		hematopoietic	IRR	0.951023	0.0293644	0.897834	1.00736	0.0872426	FALSE	FALSE	940	1.05927
285.1	Acute posthemorrhagic anemia	AHI≥15 vs <15	unadjusted	5yr	Phecode utilization	count_among_present	ED_secondary		hematopoietic	rank_biserial	-0.0321196				0.208372	FALSE	FALSE	940	0.68116
285.1	Acute posthemorrhagic anemia	AHI≥5 vs <5	m1	5yr	Phecode utilization	count_among_present	ED_secondary		hematopoietic	IRR	0.962139	0.03465	0.898967	1.02975	0.265325	FALSE	FALSE	940	0.576221
285.1	Acute posthemorrhagic anemia	AHI≥5 vs <5	m3	5yr	Phecode utilization	count_among_present	ED_secondary		hematopoietic	IRR	0.961028	0.0349866	0.897337	1.02924	0.255877	FALSE	FALSE	940	0.591969
285.1	Acute posthemorrhagic anemia	AHI≥5 vs <5	m4	5yr	Phecode utilization	count_among_present	ED_secondary		hematopoietic	IRR	0.975265	0.0375129	0.906132	1.04967	0.504344	FALSE	FALSE	940	0.297273
285.1	Acute posthemorrhagic anemia	AHI≥5 vs <5	unadjusted	5yr	Phecode utilization	count_among_present	ED_secondary		hematopoietic	rank_biserial	-0.0509785				0.0906796	FALSE	FALSE	940	1.04249
285.1	Acute posthemorrhagic anemia	mild_vs_none	m1	5yr	Phecode utilization	count_among_present	ED_secondary		hematopoietic	IRR	1.0007	0.0488559	0.909323	1.10126	0.988555	FALSE	FALSE	940	0.0049992
285.1	Acute posthemorrhagic anemia	mild_vs_none	m3	5yr	Phecode utilization	count_among_present	ED_secondary		hematopoietic	IRR	0.997249	0.0475795	0.908456	1.09472	0.953822	FALSE	FALSE	940	0.0205327
285.1	Acute posthemorrhagic anemia	mild_vs_none	m4	5yr	Phecode utilization	count_among_present	ED_secondary		hematopoietic	IRR	1.00547	0.0486736	0.913983	1.10611	0.910762	FALSE	FALSE	940	0.0405951
285.1	Acute posthemorrhagic anemia	mild_vs_none	unadjusted	5yr	Phecode utilization	count_among_present	ED_secondary		hematopoietic	rank_biserial	-0.0425154				0.247479	FALSE	FALSE	486	0.606462
285.1	Acute posthemorrhagic anemia	moderate_vs_none	m1	5yr	Phecode utilization	count_among_present	ED_secondary		hematopoietic	IRR	0.93181	0.0369039	0.866791	1.0017	0.055645	FALSE	FALSE	940	1.25457
285.1	Acute posthemorrhagic anemia	moderate_vs_none	m3	5yr	Phecode utilization	count_among_present	ED_secondary		hematopoietic	IRR	0.931896	0.0373966	0.866035	1.00277	0.0592807	FALSE	FALSE	940	1.22709
285.1	Acute posthemorrhagic anemia	moderate_vs_none	m4	5yr	Phecode utilization	count_among_present	ED_secondary		hematopoietic	IRR	0.943934	0.0387326	0.874928	1.01838	0.136311	FALSE	FALSE	940	0.865468
285.1	Acute posthemorrhagic anemia	moderate_vs_none	unadjusted	5yr	Phecode utilization	count_among_present	ED_secondary		hematopoietic	rank_biserial	-0.0522959				0.186878	FALSE	FALSE	416	0.728442
285.1	Acute posthemorrhagic anemia	omnibus	m1	5yr	Phecode utilization	count_among_present	ED_secondary		hematopoietic	wald_chi2	5.31617				0.150057	FALSE	FALSE	940	0.823745
285.1	Acute posthemorrhagic anemia	omnibus	m3	5yr	Phecode utilization	count_among_present	ED_secondary		hematopoietic	wald_chi2	5.45731				0.141215	FALSE	FALSE	940	0.85012
285.1	Acute posthemorrhagic anemia	omnibus	m4	5yr	Phecode utilization	count_among_present	ED_secondary		hematopoietic	wald_chi2	3.71321				0.294144	FALSE	FALSE	940	0.53144
285.1	Acute posthemorrhagic anemia	omnibus	unadjusted	5yr	Phecode utilization	count_among_present	ED_secondary		hematopoietic	epsilon2	7.59616e-05				0.380792	FALSE	FALSE	940	0.419312
285.1	Acute posthemorrhagic anemia	severe_vs_none	m1	5yr	Phecode utilization	count_among_present	ED_secondary		hematopoietic	IRR	0.945715	0.0367539	0.879985	1.01635	0.128868	FALSE	FALSE	940	0.889856
285.1	Acute posthemorrhagic anemia	severe_vs_none	m3	5yr	Phecode utilization	count_among_present	ED_secondary		hematopoietic	IRR	0.943686	0.0373242	0.877116	1.01531	0.120442	FALSE	FALSE	940	0.919221
285.1	Acute posthemorrhagic anemia	severe_vs_none	m4	5yr	Phecode utilization	count_among_present	ED_secondary		hematopoietic	IRR	0.962666	0.0406136	0.889007	1.04243	0.348835	FALSE	FALSE	940	0.45738
285.1	Acute posthemorrhagic anemia	severe_vs_none	unadjusted	5yr	Phecode utilization	count_among_present	ED_secondary		hematopoietic	rank_biserial	-0.0587033				0.10758	FALSE	FALSE	478	0.968269
285.1	Acute posthemorrhagic anemia	trend	m1	5yr	Phecode utilization	count_among_present	ED_secondary		hematopoietic	IRR	0.976795	0.0118886	0.954297	0.999822	0.0482795	FALSE	FALSE	940	1.31624
285.1	Acute posthemorrhagic anemia	trend	m3	5yr	Phecode utilization	count_among_present	ED_secondary		hematopoietic	IRR	0.976328	0.0119798	0.953671	0.999523	0.0455257	FALSE	FALSE	940	1.34174
285.1	Acute posthemorrhagic anemia	trend	m4	5yr	Phecode utilization	count_among_present	ED_secondary		hematopoietic	IRR	0.982512	0.0127847	0.958198	1.00744	0.167582	FALSE	FALSE	940	0.775772
285.1	Acute posthemorrhagic anemia	trend	unadjusted	5yr	Phecode utilization	count_among_present	ED_secondary		hematopoietic	spearman_rho	-0.0515617				0.114153	FALSE	FALSE	940	0.942513
285.1	Acute posthemorrhagic anemia	AHI≥15 vs <15	m1	5yr	Phecode utilization	count_among_present	inpatient_secondary		hematopoietic	IRR	0.984367	0.0150844	0.95569	1.0139	0.296226	FALSE	FALSE	2879	0.528377
285.1	Acute posthemorrhagic anemia	AHI≥15 vs <15	m3	5yr	Phecode utilization	count_among_present	inpatient_secondary		hematopoietic	IRR	0.986861	0.0150761	0.958127	1.01646	0.380317	FALSE	FALSE	2879	0.419854
285.1	Acute posthemorrhagic anemia	AHI≥15 vs <15	m4	5yr	Phecode utilization	count_among_present	inpatient_secondary		hematopoietic	IRR	0.995745	0.0157292	0.965515	1.02692	0.7863	FALSE	FALSE	2879	0.104411
285.1	Acute posthemorrhagic anemia	AHI≥15 vs <15	unadjusted	5yr	Phecode utilization	count_among_present	inpatient_secondary		hematopoietic	rank_biserial	0.00145356				0.922703	FALSE	FALSE	2879	0.034938
285.1	Acute posthemorrhagic anemia	AHI≥5 vs <5	m1	5yr	Phecode utilization	count_among_present	inpatient_secondary		hematopoietic	IRR	0.985353	0.0186697	0.949949	1.02208	0.429341	FALSE	FALSE	2879	0.367197
285.1	Acute posthemorrhagic anemia	AHI≥5 vs <5	m3	5yr	Phecode utilization	count_among_present	inpatient_secondary		hematopoietic	IRR	0.986307	0.0187766	0.95067	1.02328	0.462777	FALSE	FALSE	2879	0.334628
285.1	Acute posthemorrhagic anemia	AHI≥5 vs <5	m4	5yr	Phecode utilization	count_among_present	inpatient_secondary		hematopoietic	IRR	0.996768	0.0198759	0.958684	1.03636	0.870613	FALSE	FALSE	2879	0.060175
285.1	Acute posthemorrhagic anemia	AHI≥5 vs <5	unadjusted	5yr	Phecode utilization	count_among_present	inpatient_secondary		hematopoietic	rank_biserial	-0.0232289				0.209648	FALSE	FALSE	2879	0.678509
285.1	Acute posthemorrhagic anemia	mild_vs_none	m1	5yr	Phecode utilization	count_among_present	inpatient_secondary		hematopoietic	IRR	0.993486	0.0233942	0.948962	1.0401	0.779979	FALSE	FALSE	2879	0.107917
285.1	Acute posthemorrhagic anemia	mild_vs_none	m3	5yr	Phecode utilization	count_among_present	inpatient_secondary		hematopoietic	IRR	0.992581	0.0232387	0.948386	1.03884	0.748646	FALSE	FALSE	2879	0.125724
285.1	Acute posthemorrhagic anemia	mild_vs_none	m4	5yr	Phecode utilization	count_among_present	inpatient_secondary		hematopoietic	IRR	0.999528	0.0237095	0.954142	1.04707	0.984098	FALSE	FALSE	2879	0.00696148
285.1	Acute posthemorrhagic anemia	mild_vs_none	unadjusted	5yr	Phecode utilization	count_among_present	inpatient_secondary		hematopoietic	rank_biserial	-0.032476				0.129975	FALSE	FALSE	1437	0.88614
285.1	Acute posthemorrhagic anemia	moderate_vs_none	m1	5yr	Phecode utilization	count_among_present	inpatient_secondary		hematopoietic	IRR	0.965851	0.0207407	0.927376	1.00592	0.0938893	FALSE	FALSE	2879	1.02738
285.1	Acute posthemorrhagic anemia	moderate_vs_none	m3	5yr	Phecode utilization	count_among_present	inpatient_secondary		hematopoietic	IRR	0.967558	0.020999	0.928545	1.00821	0.116294	FALSE	FALSE	2879	0.934442
285.1	Acute posthemorrhagic anemia	moderate_vs_none	m4	5yr	Phecode utilization	count_among_present	inpatient_secondary		hematopoietic	IRR	0.978579	0.0219866	0.937305	1.02167	0.324687	FALSE	FALSE	2879	0.488536
285.1	Acute posthemorrhagic anemia	moderate_vs_none	unadjusted	5yr	Phecode utilization	count_among_present	inpatient_secondary		hematopoietic	rank_biserial	-0.0225765				0.323206	FALSE	FALSE	1284	0.490521
285.1	Acute posthemorrhagic anemia	omnibus	m1	5yr	Phecode utilization	count_among_present	inpatient_secondary		hematopoietic	wald_chi2	4.05123				0.255985	FALSE	FALSE	2879	0.591785
285.1	Acute posthemorrhagic anemia	omnibus	m3	5yr	Phecode utilization	count_among_present	inpatient_secondary		hematopoietic	wald_chi2	3.79444				0.284534	FALSE	FALSE	2879	0.545866
285.1	Acute posthemorrhagic anemia	omnibus	m4	5yr	Phecode utilization	count_among_present	inpatient_secondary		hematopoietic	wald_chi2	3.61213				0.306507	FALSE	FALSE	2879	0.513559
285.1	Acute posthemorrhagic anemia	omnibus	unadjusted	5yr	Phecode utilization	count_among_present	inpatient_secondary		hematopoietic	epsilon2	-0.00017601				0.476381	FALSE	FALSE	2879	0.322045
285.1	Acute posthemorrhagic anemia	severe_vs_none	m1	5yr	Phecode utilization	count_among_present	inpatient_secondary		hematopoietic	IRR	0.994061	0.0215725	0.952907	1.03699	0.782443	FALSE	FALSE	2879	0.106547
285.1	Acute posthemorrhagic anemia	severe_vs_none	m3	5yr	Phecode utilization	count_among_present	inpatient_secondary		hematopoietic	IRR	0.996896	0.0216018	0.95557	1.04001	0.885571	FALSE	FALSE	2879	0.0527768
285.1	Acute posthemorrhagic anemia	severe_vs_none	m4	5yr	Phecode utilization	count_among_present	inpatient_secondary		hematopoietic	IRR	1.01273	0.0230779	0.96794	1.05959	0.583697	FALSE	FALSE	2879	0.233813
285.1	Acute posthemorrhagic anemia	severe_vs_none	unadjusted	5yr	Phecode utilization	count_among_present	inpatient_secondary		hematopoietic	rank_biserial	-0.0134368				0.550475	FALSE	FALSE	1344	0.259263
285.1	Acute posthemorrhagic anemia	trend	m1	5yr	Phecode utilization	count_among_present	inpatient_secondary		hematopoietic	IRR	0.995908	0.00682813	0.982669	1.00933	0.54817	FALSE	FALSE	2879	0.261085
285.1	Acute posthemorrhagic anemia	trend	m3	5yr	Phecode utilization	count_among_present	inpatient_secondary		hematopoietic	IRR	0.997038	0.00685584	0.98373	1.01053	0.665258	FALSE	FALSE	2879	0.17701
285.1	Acute posthemorrhagic anemia	trend	m4	5yr	Phecode utilization	count_among_present	inpatient_secondary		hematopoietic	IRR	1.00216	0.00730367	0.987918	1.01661	0.767538	FALSE	FALSE	2879	0.1149
285.1	Acute posthemorrhagic anemia	trend	unadjusted	5yr	Phecode utilization	count_among_present	inpatient_secondary		hematopoietic	spearman_rho	-0.00462426				0.804123	FALSE	FALSE	2879	0.0946774
285.1	Acute posthemorrhagic anemia	AHI≥15 vs <15	m1	5yr	Phecode utilization	presence	ED_secondary		hematopoietic	OR	1.26385	0.0654122	1.11178	1.43673	0.000343786	TRUE	TRUE	222109	3.46371
285.1	Acute posthemorrhagic anemia	AHI≥15 vs <15	m3	5yr	Phecode utilization	presence	ED_secondary		hematopoietic	OR	1.04853	0.066532	0.920341	1.19457	0.476297	FALSE	FALSE	222109	0.322122
285.1	Acute posthemorrhagic anemia	AHI≥15 vs <15	m4	5yr	Phecode utilization	presence	ED_secondary		hematopoietic	OR	1.06644	0.0689274	0.931681	1.2207	0.350662	FALSE	FALSE	222109	0.455111
285.1	Acute posthemorrhagic anemia	AHI≥15 vs <15	unadjusted	5yr	Phecode utilization	presence	ED_secondary		hematopoietic	OR	1.26385	0.0654122	1.11178	1.43674	0.000353971	FALSE	TRUE	222109	3.45103
285.1	Acute posthemorrhagic anemia	AHI≥5 vs <5	m1	5yr	Phecode utilization	presence	ED_secondary		hematopoietic	OR	1.22949	0.0771824	1.05688	1.43028	0.0074338	FALSE	TRUE	222109	2.12879
285.1	Acute posthemorrhagic anemia	AHI≥5 vs <5	m3	5yr	Phecode utilization	presence	ED_secondary		hematopoietic	OR	0.903623	0.0781891	0.775234	1.05328	0.194932	FALSE	FALSE	222109	0.710117
285.1	Acute posthemorrhagic anemia	AHI≥5 vs <5	m4	5yr	Phecode utilization	presence	ED_secondary		hematopoietic	OR	0.911182	0.0805817	0.778061	1.06708	0.248389	FALSE	FALSE	222109	0.604867
285.1	Acute posthemorrhagic anemia	AHI≥5 vs <5	unadjusted	5yr	Phecode utilization	presence	ED_secondary		hematopoietic	OR	1.22949	0.0771824	1.05688	1.43029	0.00736118	FALSE	TRUE	222109	2.13305
285.1	Acute posthemorrhagic anemia	mild_vs_none	m1	5yr	Phecode utilization	presence	ED_secondary		hematopoietic	OR	1.09364	0.0913038	0.914442	1.30795	0.326906	FALSE	FALSE	222109	0.485576
285.1	Acute posthemorrhagic anemia	mild_vs_none	m3	5yr	Phecode utilization	presence	ED_secondary		hematopoietic	OR	0.840608	0.091789	0.702203	1.00629	0.0585418	FALSE	FALSE	222109	1.23253
285.1	Acute posthemorrhagic anemia	mild_vs_none	m4	5yr	Phecode utilization	presence	ED_secondary		hematopoietic	OR	0.851308	0.0925943	0.710019	1.02071	0.0821103	FALSE	FALSE	222109	1.0856
285.1	Acute posthemorrhagic anemia	mild_vs_none	unadjusted	5yr	Phecode utilization	presence	ED_secondary		hematopoietic	OR	1.09364	0.0913038	0.914439	1.30796	0.339394	FALSE	FALSE	127658	0.469296
285.1	Acute posthemorrhagic anemia	moderate_vs_none	m1	5yr	Phecode utilization	presence	ED_secondary		hematopoietic	OR	1.20214	0.0984195	0.991246	1.45791	0.0613971	FALSE	FALSE	222109	1.21185
285.1	Acute posthemorrhagic anemia	moderate_vs_none	m3	5yr	Phecode utilization	presence	ED_secondary		hematopoietic	OR	0.828017	0.0993824	0.681467	1.00608	0.0575719	FALSE	FALSE	222109	1.23979
285.1	Acute posthemorrhagic anemia	moderate_vs_none	m4	5yr	Phecode utilization	presence	ED_secondary		hematopoietic	OR	0.845114	0.101308	0.692917	1.03074	0.0966903	FALSE	FALSE	222109	1.01462
285.1	Acute posthemorrhagic anemia	moderate_vs_none	unadjusted	5yr	Phecode utilization	presence	ED_secondary		hematopoietic	OR	1.20214	0.0984195	0.991242	1.45792	0.0659595	FALSE	FALSE	105575	1.18072
285.1	Acute posthemorrhagic anemia	omnibus	m1	5yr	Phecode utilization	presence	ED_secondary		hematopoietic	wald_chi2	17.676				0.000512987	FALSE	TRUE	222109	3.28989
285.1	Acute posthemorrhagic anemia	omnibus	m3	5yr	Phecode utilization	presence	ED_secondary		hematopoietic	wald_chi2	11.4873				0.00936272	FALSE	TRUE	222109	2.0286
285.1	Acute posthemorrhagic anemia	omnibus	m4	5yr	Phecode utilization	presence	ED_secondary		hematopoietic	wald_chi2	12.1038				0.00703595	FALSE	TRUE	222109	2.15268
285.1	Acute posthemorrhagic anemia	omnibus	unadjusted	5yr	Phecode utilization	presence	ED_secondary		hematopoietic	cramers_v	0.00895378				0.000482164	FALSE	TRUE	222109	3.31681
285.1	Acute posthemorrhagic anemia	severe_vs_none	m1	5yr	Phecode utilization	presence	ED_secondary		hematopoietic	OR	1.43859	0.091969	1.2013	1.72274	7.67937e-05	TRUE	TRUE	222109	4.11467
285.1	Acute posthemorrhagic anemia	severe_vs_none	m3	5yr	Phecode utilization	presence	ED_secondary		hematopoietic	OR	1.07171	0.0939583	0.891455	1.28841	0.461073	FALSE	FALSE	222109	0.33623
285.1	Acute posthemorrhagic anemia	severe_vs_none	m4	5yr	Phecode utilization	presence	ED_secondary		hematopoietic	OR	1.10748	0.0990496	0.91206	1.34476	0.30271	FALSE	FALSE	222109	0.518973
285.1	Acute posthemorrhagic anemia	severe_vs_none	unadjusted	5yr	Phecode utilization	presence	ED_secondary		hematopoietic	OR	1.43859	0.091969	1.2013	1.72275	8.63105e-05	TRUE	TRUE	110112	4.06394
285.1	Acute posthemorrhagic anemia	trend	m1	5yr	Phecode utilization	presence	ED_secondary		hematopoietic	OR	1.1278	0.029296	1.06487	1.19445	4.03719e-05	TRUE	TRUE	222109	4.39392
285.1	Acute posthemorrhagic anemia	trend	m3	5yr	Phecode utilization	presence	ED_secondary		hematopoietic	OR	1.02769	0.0309719	0.967165	1.09201	0.377771	FALSE	FALSE	222109	0.422772
285.1	Acute posthemorrhagic anemia	trend	m4	5yr	Phecode utilization	presence	ED_secondary		hematopoietic	OR	1.03868	0.0325889	0.974413	1.10719	0.244185	FALSE	FALSE	222109	0.612282
285.1	Acute posthemorrhagic anemia	trend	unadjusted	5yr	Phecode utilization	presence	ED_secondary		hematopoietic	ca_z	4.11359				3.89547e-05	TRUE	TRUE	222109	4.40944
285.1	Acute posthemorrhagic anemia	AHI≥15 vs <15	m1	5yr	Phecode utilization	presence	inpatient_secondary		hematopoietic	OR	1.36181	0.037524	1.26525	1.46574	1.87669e-16	TRUE	TRUE	222109	15.7266
285.1	Acute posthemorrhagic anemia	AHI≥15 vs <15	m3	5yr	Phecode utilization	presence	inpatient_secondary		hematopoietic	OR	1.1382	0.0384175	1.05564	1.22721	0.000753226	FALSE	TRUE	222109	3.12307
285.1	Acute posthemorrhagic anemia	AHI≥15 vs <15	m4	5yr	Phecode utilization	presence	inpatient_secondary		hematopoietic	OR	1.12001	0.0397859	1.03599	1.21084	0.0043906	FALSE	TRUE	222109	2.35748
285.1	Acute posthemorrhagic anemia	AHI≥15 vs <15	unadjusted	5yr	Phecode utilization	presence	inpatient_secondary		hematopoietic	OR	1.36181	0.037524	1.26524	1.46574	2.19316e-16	TRUE	TRUE	222109	15.6589
285.1	Acute posthemorrhagic anemia	AHI≥5 vs <5	m1	5yr	Phecode utilization	presence	inpatient_secondary		hematopoietic	OR	1.45344	0.0463328	1.32727	1.59161	6.99592e-16	TRUE	TRUE	222109	15.1552
285.1	Acute posthemorrhagic anemia	AHI≥5 vs <5	m3	5yr	Phecode utilization	presence	inpatient_secondary		hematopoietic	OR	1.07249	0.0471951	0.977732	1.17643	0.13813	FALSE	FALSE	222109	0.859713
285.1	Acute posthemorrhagic anemia	AHI≥5 vs <5	m4	5yr	Phecode utilization	presence	inpatient_secondary		hematopoietic	OR	1.04766	0.0485085	0.952638	1.15215	0.337196	FALSE	FALSE	222109	0.472117
285.1	Acute posthemorrhagic anemia	AHI≥5 vs <5	unadjusted	5yr	Phecode utilization	presence	inpatient_secondary		hematopoietic	OR	1.45344	0.0463328	1.32727	1.59161	7.70834e-17	TRUE	TRUE	222109	16.113
285.1	Acute posthemorrhagic anemia	mild_vs_none	m1	5yr	Phecode utilization	presence	inpatient_secondary		hematopoietic	OR	1.29059	0.0538789	1.16125	1.43433	2.19409e-06	TRUE	TRUE	222109	5.65875
285.1	Acute posthemorrhagic anemia	mild_vs_none	m3	5yr	Phecode utilization	presence	inpatient_secondary		hematopoietic	OR	0.990265	0.0544928	0.889953	1.10188	0.857524	FALSE	FALSE	222109	0.0667535
285.1	Acute posthemorrhagic anemia	mild_vs_none	m4	5yr	Phecode utilization	presence	inpatient_secondary		hematopoietic	OR	0.980316	0.0549351	0.880249	1.09176	0.717442	FALSE	FALSE	222109	0.144213
285.1	Acute posthemorrhagic anemia	mild_vs_none	unadjusted	5yr	Phecode utilization	presence	inpatient_secondary		hematopoietic	OR	1.29059	0.0538789	1.16125	1.43434	1.94457e-06	TRUE	TRUE	127658	5.71118
285.1	Acute posthemorrhagic anemia	moderate_vs_none	m1	5yr	Phecode utilization	presence	inpatient_secondary		hematopoietic	OR	1.5801	0.0563273	1.41494	1.76454	4.58628e-16	TRUE	TRUE	222109	15.3385
285.1	Acute posthemorrhagic anemia	moderate_vs_none	m3	5yr	Phecode utilization	presence	inpatient_secondary		hematopoietic	OR	1.09384	0.05725	0.97774	1.22373	0.117175	FALSE	FALSE	222109	0.931166
285.1	Acute posthemorrhagic anemia	moderate_vs_none	m4	5yr	Phecode utilization	presence	inpatient_secondary		hematopoietic	OR	1.07617	0.0583362	0.959902	1.20653	0.208234	FALSE	FALSE	222109	0.681449
285.1	Acute posthemorrhagic anemia	moderate_vs_none	unadjusted	5yr	Phecode utilization	presence	inpatient_secondary		hematopoietic	OR	1.5801	0.0563273	1.41494	1.76454	4.47289e-16	TRUE	TRUE	105575	15.3494
285.1	Acute posthemorrhagic anemia	omnibus	m1	5yr	Phecode utilization	presence	inpatient_secondary		hematopoietic	wald_chi2	86.8275				1.05155e-18	TRUE	TRUE	222109	17.9782
285.1	Acute posthemorrhagic anemia	omnibus	m3	5yr	Phecode utilization	presence	inpatient_secondary		hematopoietic	wald_chi2	13.0337				0.00456419	FALSE	TRUE	222109	2.34064
285.1	Acute posthemorrhagic anemia	omnibus	m4	5yr	Phecode utilization	presence	inpatient_secondary		hematopoietic	wald_chi2	9.41033				0.0243047	FALSE	FALSE	222109	1.61431
285.1	Acute posthemorrhagic anemia	omnibus	unadjusted	5yr	Phecode utilization	presence	inpatient_secondary		hematopoietic	cramers_v	0.019896				6.12072e-19	TRUE	TRUE	222109	18.2132
285.1	Acute posthemorrhagic anemia	severe_vs_none	m1	5yr	Phecode utilization	presence	inpatient_secondary		hematopoietic	OR	1.55957	0.0552727	1.39945	1.73801	8.95988e-16	TRUE	TRUE	222109	15.0477
285.1	Acute posthemorrhagic anemia	severe_vs_none	m3	5yr	Phecode utilization	presence	inpatient_secondary		hematopoietic	OR	1.17008	0.0567562	1.0469	1.30776	0.00564846	FALSE	TRUE	222109	2.24807
285.1	Acute posthemorrhagic anemia	severe_vs_none	m4	5yr	Phecode utilization	presence	inpatient_secondary		hematopoietic	OR	1.13981	0.0595789	1.01419	1.28099	0.028058	FALSE	FALSE	222109	1.55194
285.1	Acute posthemorrhagic anemia	severe_vs_none	unadjusted	5yr	Phecode utilization	presence	inpatient_secondary		hematopoietic	OR	1.55957	0.0552727	1.39945	1.73802	7.69077e-16	TRUE	TRUE	110112	15.114
285.1	Acute posthemorrhagic anemia	trend	m1	5yr	Phecode utilization	presence	inpatient_secondary		hematopoietic	OR	1.15914	0.0168158	1.12156	1.19798	1.60256e-18	TRUE	TRUE	222109	17.7952
285.1	Acute posthemorrhagic anemia	trend	m3	5yr	Phecode utilization	presence	inpatient_secondary		hematopoietic	OR	1.06154	0.0178983	1.02494	1.09944	0.000848213	FALSE	TRUE	222109	3.07149
285.1	Acute posthemorrhagic anemia	trend	m4	5yr	Phecode utilization	presence	inpatient_secondary		hematopoietic	OR	1.05281	0.0188246	1.01468	1.09238	0.00625645	FALSE	TRUE	222109	2.20367
285.1	Acute posthemorrhagic anemia	trend	unadjusted	5yr	Phecode utilization	presence	inpatient_secondary		hematopoietic	ca_z	8.80854				1.26782e-18	TRUE	TRUE	222109	17.8969
285.2	Anemia of chronic disease	AHI≥15 vs <15	m1	5yr	Phecode utilization	count_among_present	ED_secondary		hematopoietic	IRR	0.91543	0.0661609	0.804098	1.04218	0.181695	FALSE	FALSE	541	0.740658
285.2	Anemia of chronic disease	AHI≥15 vs <15	m3	5yr	Phecode utilization	count_among_present	ED_secondary		hematopoietic	IRR	0.930301	0.0659482	0.817501	1.05867	0.273292	FALSE	FALSE	541	0.563372
285.2	Anemia of chronic disease	AHI≥15 vs <15	m4	5yr	Phecode utilization	count_among_present	ED_secondary		hematopoietic	IRR	0.953846	0.0611113	0.846175	1.07522	0.439392	FALSE	FALSE	541	0.357148
285.2	Anemia of chronic disease	AHI≥15 vs <15	unadjusted	5yr	Phecode utilization	count_among_present	ED_secondary		hematopoietic	rank_biserial	-0.00162835				0.966488	FALSE	FALSE	541	0.0148037
285.2	Anemia of chronic disease	AHI≥5 vs <5	m1	5yr	Phecode utilization	count_among_present	ED_secondary		hematopoietic	IRR	0.89268	0.0924369	0.744755	1.06999	0.219387	FALSE	FALSE	541	0.65879
285.2	Anemia of chronic disease	AHI≥5 vs <5	m3	5yr	Phecode utilization	count_among_present	ED_secondary		hematopoietic	IRR	0.919377	0.0927336	0.766582	1.10263	0.364693	FALSE	FALSE	541	0.438073
285.2	Anemia of chronic disease	AHI≥5 vs <5	m4	5yr	Phecode utilization	count_among_present	ED_secondary		hematopoietic	IRR	0.959388	0.0883405	0.806861	1.14075	0.638839	FALSE	FALSE	541	0.194609
285.2	Anemia of chronic disease	AHI≥5 vs <5	unadjusted	5yr	Phecode utilization	count_among_present	ED_secondary		hematopoietic	rank_biserial	0.00121017				0.978627	FALSE	FALSE	541	0.00938272
285.2	Anemia of chronic disease	mild_vs_none	m1	5yr	Phecode utilization	count_among_present	ED_secondary		hematopoietic	IRR	0.920243	0.105273	0.748676	1.13113	0.429795	FALSE	FALSE	541	0.366739
285.2	Anemia of chronic disease	mild_vs_none	m3	5yr	Phecode utilization	count_among_present	ED_secondary		hematopoietic	IRR	0.945367	0.105318	0.769048	1.16211	0.59372	FALSE	FALSE	541	0.226419
285.2	Anemia of chronic disease	mild_vs_none	m4	5yr	Phecode utilization	count_among_present	ED_secondary		hematopoietic	IRR	0.982006	0.103461	0.801768	1.20276	0.860684	FALSE	FALSE	541	0.0651561
285.2	Anemia of chronic disease	mild_vs_none	unadjusted	5yr	Phecode utilization	count_among_present	ED_secondary		hematopoietic	rank_biserial	0.00316909				0.95341	FALSE	FALSE	280	0.0207202
285.2	Anemia of chronic disease	moderate_vs_none	m1	5yr	Phecode utilization	count_among_present	ED_secondary		hematopoietic	IRR	0.8923	0.10708	0.723375	1.10067	0.287245	FALSE	FALSE	541	0.541747
285.2	Anemia of chronic disease	moderate_vs_none	m3	5yr	Phecode utilization	count_among_present	ED_secondary		hematopoietic	IRR	0.931259	0.104851	0.758265	1.14372	0.496993	FALSE	FALSE	541	0.30365
285.2	Anemia of chronic disease	moderate_vs_none	m4	5yr	Phecode utilization	count_among_present	ED_secondary		hematopoietic	IRR	0.968816	0.0996676	0.7969	1.17782	0.750587	FALSE	FALSE	541	0.124599
285.2	Anemia of chronic disease	moderate_vs_none	unadjusted	5yr	Phecode utilization	count_among_present	ED_secondary		hematopoietic	rank_biserial	0.00900456				0.873379	FALSE	FALSE	255	0.0587972
285.2	Anemia of chronic disease	omnibus	m1	5yr	Phecode utilization	count_among_present	ED_secondary		hematopoietic	wald_chi2	2.29085				0.514277	FALSE	FALSE	541	0.288803
285.2	Anemia of chronic disease	omnibus	m3	5yr	Phecode utilization	count_among_present	ED_secondary		hematopoietic	wald_chi2	1.77092				0.621284	FALSE	FALSE	541	0.20671
285.2	Anemia of chronic disease	omnibus	m4	5yr	Phecode utilization	count_among_present	ED_secondary		hematopoietic	wald_chi2	0.98144				0.805743	FALSE	FALSE	541	0.0938036
285.2	Anemia of chronic disease	omnibus	unadjusted	5yr	Phecode utilization	count_among_present	ED_secondary		hematopoietic	epsilon2	-0.00537247				0.989981	FALSE	FALSE	541	0.00437331
285.2	Anemia of chronic disease	severe_vs_none	m1	5yr	Phecode utilization	count_among_present	ED_secondary		hematopoietic	IRR	0.864153	0.099822	0.710595	1.0509	0.143562	FALSE	FALSE	541	0.842962
285.2	Anemia of chronic disease	severe_vs_none	m3	5yr	Phecode utilization	count_among_present	ED_secondary		hematopoietic	IRR	0.880674	0.102421	0.7205	1.07646	0.214738	FALSE	FALSE	541	0.668092
285.2	Anemia of chronic disease	severe_vs_none	m4	5yr	Phecode utilization	count_among_present	ED_secondary		hematopoietic	IRR	0.923541	0.0967039	0.764085	1.11627	0.410785	FALSE	FALSE	541	0.386385
285.2	Anemia of chronic disease	severe_vs_none	unadjusted	5yr	Phecode utilization	count_among_present	ED_secondary		hematopoietic	rank_biserial	-0.0075693				0.888324	FALSE	FALSE	274	0.0514285
285.2	Anemia of chronic disease	trend	m1	5yr	Phecode utilization	count_among_present	ED_secondary		hematopoietic	IRR	0.954104	0.0316197	0.89677	1.0151	0.137318	FALSE	FALSE	541	0.862271
285.2	Anemia of chronic disease	trend	m3	5yr	Phecode utilization	count_among_present	ED_secondary		hematopoietic	IRR	0.960962	0.0317474	0.90299	1.02266	0.209739	FALSE	FALSE	541	0.67832
285.2	Anemia of chronic disease	trend	m4	5yr	Phecode utilization	count_among_present	ED_secondary		hematopoietic	IRR	0.974801	0.0290648	0.920823	1.03194	0.379896	FALSE	FALSE	541	0.420335
285.2	Anemia of chronic disease	trend	unadjusted	5yr	Phecode utilization	count_among_present	ED_secondary		hematopoietic	spearman_rho	-0.00501692				0.907318	FALSE	FALSE	541	0.0422402
285.2	Anemia of chronic disease	AHI≥15 vs <15	m1	5yr	Phecode utilization	count_among_present	inpatient_secondary		hematopoietic	IRR	0.93886	0.0507408	0.849983	1.03703	0.213734	FALSE	FALSE	663	0.670127
285.2	Anemia of chronic disease	AHI≥15 vs <15	m3	5yr	Phecode utilization	count_among_present	inpatient_secondary		hematopoietic	IRR	0.950496	0.051399	0.859408	1.05124	0.323253	FALSE	FALSE	663	0.490458
285.2	Anemia of chronic disease	AHI≥15 vs <15	m4	5yr	Phecode utilization	count_among_present	inpatient_secondary		hematopoietic	IRR	0.96217	0.0491853	0.873746	1.05954	0.433006	FALSE	FALSE	663	0.363506
285.2	Anemia of chronic disease	AHI≥15 vs <15	unadjusted	5yr	Phecode utilization	count_among_present	inpatient_secondary		hematopoietic	rank_biserial	-0.0244995				0.464517	FALSE	FALSE	663	0.332998
285.2	Anemia of chronic disease	AHI≥5 vs <5	m1	5yr	Phecode utilization	count_among_present	inpatient_secondary		hematopoietic	IRR	0.948501	0.0678469	0.830398	1.0834	0.435805	FALSE	FALSE	663	0.360707
285.2	Anemia of chronic disease	AHI≥5 vs <5	m3	5yr	Phecode utilization	count_among_present	inpatient_secondary		hematopoietic	IRR	0.957789	0.065977	0.841608	1.09001	0.513318	FALSE	FALSE	663	0.289613
285.2	Anemia of chronic disease	AHI≥5 vs <5	m4	5yr	Phecode utilization	count_among_present	inpatient_secondary		hematopoietic	IRR	0.980759	0.0629965	0.866841	1.10965	0.757768	FALSE	FALSE	663	0.120464
285.2	Anemia of chronic disease	AHI≥5 vs <5	unadjusted	5yr	Phecode utilization	count_among_present	inpatient_secondary		hematopoietic	rank_biserial	-0.0231449				0.563169	FALSE	FALSE	663	0.249361
285.2	Anemia of chronic disease	mild_vs_none	m1	5yr	Phecode utilization	count_among_present	inpatient_secondary		hematopoietic	IRR	0.982027	0.0773129	0.843946	1.1427	0.81453	FALSE	FALSE	663	0.0890931
285.2	Anemia of chronic disease	mild_vs_none	m3	5yr	Phecode utilization	count_among_present	inpatient_secondary		hematopoietic	IRR	0.983568	0.0724477	0.853369	1.13363	0.819104	FALSE	FALSE	663	0.0866609
285.2	Anemia of chronic disease	mild_vs_none	m4	5yr	Phecode utilization	count_among_present	inpatient_secondary		hematopoietic	IRR	1.00376	0.0709839	0.873388	1.15359	0.957864	FALSE	FALSE	663	0.0186963
285.2	Anemia of chronic disease	mild_vs_none	unadjusted	5yr	Phecode utilization	count_among_present	inpatient_secondary		hematopoietic	rank_biserial	-0.0102342				0.83209	FALSE	FALSE	335	0.0798297
285.2	Anemia of chronic disease	moderate_vs_none	m1	5yr	Phecode utilization	count_among_present	inpatient_secondary		hematopoietic	IRR	0.975102	0.0840113	0.827065	1.14964	0.764092	FALSE	FALSE	663	0.116854
285.2	Anemia of chronic disease	moderate_vs_none	m3	5yr	Phecode utilization	count_among_present	inpatient_secondary		hematopoietic	IRR	1.00018	0.0833091	0.8495	1.17758	0.998314	FALSE	FALSE	663	0.00073286
285.2	Anemia of chronic disease	moderate_vs_none	m4	5yr	Phecode utilization	count_among_present	inpatient_secondary		hematopoietic	IRR	1.0179	0.080558	0.869233	1.19201	0.825644	FALSE	FALSE	663	0.0832073
285.2	Anemia of chronic disease	moderate_vs_none	unadjusted	5yr	Phecode utilization	count_among_present	inpatient_secondary		hematopoietic	rank_biserial	-0.00964912				0.848862	FALSE	FALSE	302	0.0711627
285.2	Anemia of chronic disease	omnibus	m1	5yr	Phecode utilization	count_among_present	inpatient_secondary		hematopoietic	wald_chi2	4.16253				0.24444	FALSE	FALSE	663	0.611828
285.2	Anemia of chronic disease	omnibus	m3	5yr	Phecode utilization	count_among_present	inpatient_secondary		hematopoietic	wald_chi2	3.89298				0.273254	FALSE	FALSE	663	0.563433
285.2	Anemia of chronic disease	omnibus	m4	5yr	Phecode utilization	count_among_present	inpatient_secondary		hematopoietic	wald_chi2	3.09594				0.377068	FALSE	FALSE	663	0.42358
285.2	Anemia of chronic disease	omnibus	unadjusted	5yr	Phecode utilization	count_among_present	inpatient_secondary		hematopoietic	epsilon2	-0.0026209				0.735595	FALSE	FALSE	663	0.133361
285.2	Anemia of chronic disease	severe_vs_none	m1	5yr	Phecode utilization	count_among_present	inpatient_secondary		hematopoietic	IRR	0.890801	0.0731296	0.771849	1.02808	0.113826	FALSE	FALSE	663	0.943759
285.2	Anemia of chronic disease	severe_vs_none	m3	5yr	Phecode utilization	count_among_present	inpatient_secondary		hematopoietic	IRR	0.892583	0.0749977	0.770567	1.03392	0.129723	FALSE	FALSE	663	0.886982
285.2	Anemia of chronic disease	severe_vs_none	m4	5yr	Phecode utilization	count_among_present	inpatient_secondary		hematopoietic	IRR	0.917064	0.0712018	0.797614	1.0544	0.224005	FALSE	FALSE	663	0.649742
285.2	Anemia of chronic disease	severe_vs_none	unadjusted	5yr	Phecode utilization	count_among_present	inpatient_secondary		hematopoietic	rank_biserial	-0.0483712				0.309261	FALSE	FALSE	326	0.509675
285.2	Anemia of chronic disease	trend	m1	5yr	Phecode utilization	count_among_present	inpatient_secondary		hematopoietic	IRR	0.964644	0.0225071	0.923016	1.00815	0.10975	FALSE	FALSE	663	0.959594
285.2	Anemia of chronic disease	trend	m3	5yr	Phecode utilization	count_among_present	inpatient_secondary		hematopoietic	IRR	0.967184	0.0231802	0.924226	1.01214	0.150029	FALSE	FALSE	663	0.823826
285.2	Anemia of chronic disease	trend	m4	5yr	Phecode utilization	count_among_present	inpatient_secondary		hematopoietic	IRR	0.974579	0.0217696	0.933871	1.01706	0.236874	FALSE	FALSE	663	0.625483
285.2	Anemia of chronic disease	trend	unadjusted	5yr	Phecode utilization	count_among_present	inpatient_secondary		hematopoietic	spearman_rho	-0.0382245				0.325737	FALSE	FALSE	663	0.487133
285.2	Anemia of chronic disease	AHI≥15 vs <15	m1	5yr	Phecode utilization	presence	ED_secondary		hematopoietic	OR	1.26058	0.086147	1.06474	1.49245	0.007185	FALSE	TRUE	222109	2.14357
285.2	Anemia of chronic disease	AHI≥15 vs <15	m3	5yr	Phecode utilization	presence	ED_secondary		hematopoietic	OR	1.00793	0.0875298	0.849035	1.19657	0.928084	FALSE	FALSE	222109	0.0324129
285.2	Anemia of chronic disease	AHI≥15 vs <15	m4	5yr	Phecode utilization	presence	ED_secondary		hematopoietic	OR	1.02171	0.0903843	0.855843	1.21973	0.812137	FALSE	FALSE	222109	0.0903709
285.2	Anemia of chronic disease	AHI≥15 vs <15	unadjusted	5yr	Phecode utilization	presence	ED_secondary		hematopoietic	OR	1.26058	0.086147	1.06474	1.49246	0.00786191	FALSE	TRUE	222109	2.10447
285.2	Anemia of chronic disease	AHI≥5 vs <5	m1	5yr	Phecode utilization	presence	ED_secondary		hematopoietic	OR	1.14045	0.0997117	0.938	1.3866	0.187483	FALSE	FALSE	222109	0.727039
285.2	Anemia of chronic disease	AHI≥5 vs <5	m3	5yr	Phecode utilization	presence	ED_secondary		hematopoietic	OR	0.808399	0.10089	0.663358	0.985154	0.0350119	FALSE	FALSE	222109	1.45578
285.2	Anemia of chronic disease	AHI≥5 vs <5	m4	5yr	Phecode utilization	presence	ED_secondary		hematopoietic	OR	0.810183	0.103816	0.66102	0.993006	0.042604	FALSE	FALSE	222109	1.37055
285.2	Anemia of chronic disease	AHI≥5 vs <5	unadjusted	5yr	Phecode utilization	presence	ED_secondary		hematopoietic	OR	1.14045	0.0997117	0.937997	1.38661	0.19233	FALSE	FALSE	222109	0.715954
285.2	Anemia of chronic disease	mild_vs_none	m1	5yr	Phecode utilization	presence	ED_secondary		hematopoietic	OR	0.985148	0.119764	0.779037	1.24579	0.900569	FALSE	FALSE	222109	0.0454828
285.2	Anemia of chronic disease	mild_vs_none	m3	5yr	Phecode utilization	presence	ED_secondary		hematopoietic	OR	0.743468	0.120314	0.587287	0.941183	0.0137475	FALSE	FALSE	222109	1.86178
285.2	Anemia of chronic disease	mild_vs_none	m4	5yr	Phecode utilization	presence	ED_secondary		hematopoietic	OR	0.74812	0.121246	0.589884	0.948802	0.016692	FALSE	FALSE	222109	1.77749
285.2	Anemia of chronic disease	mild_vs_none	unadjusted	5yr	Phecode utilization	presence	ED_secondary		hematopoietic	OR	0.985148	0.119764	0.779033	1.2458	0.904791	FALSE	FALSE	127658	0.0434516
285.2	Anemia of chronic disease	moderate_vs_none	m1	5yr	Phecode utilization	presence	ED_secondary		hematopoietic	OR	1.21813	0.125563	0.952391	1.55802	0.116073	FALSE	FALSE	222109	0.935269
285.2	Anemia of chronic disease	moderate_vs_none	m3	5yr	Phecode utilization	presence	ED_secondary		hematopoietic	OR	0.804039	0.126672	0.627268	1.03062	0.0851007	FALSE	FALSE	222109	1.07007
285.2	Anemia of chronic disease	moderate_vs_none	m4	5yr	Phecode utilization	presence	ED_secondary		hematopoietic	OR	0.812246	0.129001	0.630785	1.04591	0.106958	FALSE	FALSE	222109	0.970789
285.2	Anemia of chronic disease	moderate_vs_none	unadjusted	5yr	Phecode utilization	presence	ED_secondary		hematopoietic	OR	1.21813	0.125563	0.952386	1.55803	0.127948	FALSE	FALSE	105575	0.892967
285.2	Anemia of chronic disease	omnibus	m1	5yr	Phecode utilization	presence	ED_secondary		hematopoietic	wald_chi2	7.42001				0.0596498	FALSE	FALSE	222109	1.22439
285.2	Anemia of chronic disease	omnibus	m3	5yr	Phecode utilization	presence	ED_secondary		hematopoietic	wald_chi2	6.92408				0.0743575	FALSE	FALSE	222109	1.12868
285.2	Anemia of chronic disease	omnibus	m4	5yr	Phecode utilization	presence	ED_secondary		hematopoietic	wald_chi2	6.75272				0.0802115	FALSE	FALSE	222109	1.09576
285.2	Anemia of chronic disease	omnibus	unadjusted	5yr	Phecode utilization	presence	ED_secondary		hematopoietic	cramers_v	0.00579339				0.0587335	FALSE	FALSE	222109	1.23111
285.2	Anemia of chronic disease	severe_vs_none	m1	5yr	Phecode utilization	presence	ED_secondary		hematopoietic	OR	1.28039	0.121006	1.01005	1.62309	0.0410947	FALSE	FALSE	222109	1.38621
285.2	Anemia of chronic disease	severe_vs_none	m3	5yr	Phecode utilization	presence	ED_secondary		hematopoietic	OR	0.901842	0.123413	0.708078	1.14863	0.402506	FALSE	FALSE	222109	0.395227
285.2	Anemia of chronic disease	severe_vs_none	m4	5yr	Phecode utilization	presence	ED_secondary		hematopoietic	OR	0.916701	0.129467	0.711255	1.18149	0.501721	FALSE	FALSE	222109	0.299538
285.2	Anemia of chronic disease	severe_vs_none	unadjusted	5yr	Phecode utilization	presence	ED_secondary		hematopoietic	OR	1.28039	0.121006	1.01004	1.62309	0.0446674	FALSE	FALSE	110112	1.35001
285.2	Anemia of chronic disease	trend	m1	5yr	Phecode utilization	presence	ED_secondary		hematopoietic	OR	1.10074	0.0386028	1.02053	1.18725	0.012904	FALSE	TRUE	222109	1.88928
285.2	Anemia of chronic disease	trend	m3	5yr	Phecode utilization	presence	ED_secondary		hematopoietic	OR	0.98211	0.0407714	0.906683	1.06381	0.657939	FALSE	FALSE	222109	0.181814
285.2	Anemia of chronic disease	trend	m4	5yr	Phecode utilization	presence	ED_secondary		hematopoietic	OR	0.987718	0.0426917	0.908434	1.07392	0.772212	FALSE	FALSE	222109	0.112264
285.2	Anemia of chronic disease	trend	unadjusted	5yr	Phecode utilization	presence	ED_secondary		hematopoietic	ca_z	2.48959				0.0127889	FALSE	TRUE	222109	1.89317
285.2	Anemia of chronic disease	AHI≥15 vs <15	m1	5yr	Phecode utilization	presence	inpatient_secondary		hematopoietic	OR	1.32446	0.0777967	1.13715	1.54263	0.000303755	TRUE	TRUE	222109	3.51748
285.2	Anemia of chronic disease	AHI≥15 vs <15	m3	5yr	Phecode utilization	presence	inpatient_secondary		hematopoietic	OR	1.06023	0.0790855	0.907989	1.23799	0.459619	FALSE	FALSE	222109	0.337602
285.2	Anemia of chronic disease	AHI≥15 vs <15	m4	5yr	Phecode utilization	presence	inpatient_secondary		hematopoietic	OR	1.09194	0.0817493	0.930282	1.2817	0.281948	FALSE	FALSE	222109	0.549831
285.2	Anemia of chronic disease	AHI≥15 vs <15	unadjusted	5yr	Phecode utilization	presence	inpatient_secondary		hematopoietic	OR	1.32446	0.0777967	1.13715	1.54263	0.000337406	TRUE	TRUE	222109	3.47185
285.2	Anemia of chronic disease	AHI≥5 vs <5	m1	5yr	Phecode utilization	presence	inpatient_secondary		hematopoietic	OR	1.28465	0.0929448	1.07071	1.54135	0.00703865	FALSE	TRUE	222109	2.15251
285.2	Anemia of chronic disease	AHI≥5 vs <5	m3	5yr	Phecode utilization	presence	inpatient_secondary		hematopoietic	OR	0.910274	0.0940382	0.757053	1.0945	0.317455	FALSE	FALSE	222109	0.498318
285.2	Anemia of chronic disease	AHI≥5 vs <5	m4	5yr	Phecode utilization	presence	inpatient_secondary		hematopoietic	OR	0.930622	0.0966728	0.76999	1.12476	0.457018	FALSE	FALSE	222109	0.340066
285.2	Anemia of chronic disease	AHI≥5 vs <5	unadjusted	5yr	Phecode utilization	presence	inpatient_secondary		hematopoietic	OR	1.28465	0.0929448	1.0707	1.54135	0.00674581	FALSE	TRUE	222109	2.17097
285.2	Anemia of chronic disease	mild_vs_none	m1	5yr	Phecode utilization	presence	inpatient_secondary		hematopoietic	OR	1.11551	0.110016	0.899138	1.38394	0.320433	FALSE	FALSE	222109	0.494263
285.2	Anemia of chronic disease	mild_vs_none	m3	5yr	Phecode utilization	presence	inpatient_secondary		hematopoietic	OR	0.840239	0.110547	0.676559	1.04352	0.115344	FALSE	FALSE	222109	0.938003
285.2	Anemia of chronic disease	mild_vs_none	m4	5yr	Phecode utilization	presence	inpatient_secondary		hematopoietic	OR	0.856189	0.111412	0.688234	1.06513	0.163436	FALSE	FALSE	222109	0.786652
285.2	Anemia of chronic disease	mild_vs_none	unadjusted	5yr	Phecode utilization	presence	inpatient_secondary		hematopoietic	OR	1.11551	0.110016	0.899134	1.38395	0.324712	FALSE	FALSE	127658	0.488501
285.2	Anemia of chronic disease	moderate_vs_none	m1	5yr	Phecode utilization	presence	inpatient_secondary		hematopoietic	OR	1.36758	0.115258	1.09105	1.71419	0.00660788	FALSE	TRUE	222109	2.17994
285.2	Anemia of chronic disease	moderate_vs_none	m3	5yr	Phecode utilization	presence	inpatient_secondary		hematopoietic	OR	0.904804	0.116314	0.720358	1.13648	0.389753	FALSE	FALSE	222109	0.40921
285.2	Anemia of chronic disease	moderate_vs_none	m4	5yr	Phecode utilization	presence	inpatient_secondary		hematopoietic	OR	0.933007	0.118483	0.73966	1.1769	0.558377	FALSE	FALSE	222109	0.253072
285.2	Anemia of chronic disease	moderate_vs_none	unadjusted	5yr	Phecode utilization	presence	inpatient_secondary		hematopoietic	OR	1.36758	0.115258	1.09104	1.7142	0.00726558	FALSE	TRUE	105575	2.13873
285.2	Anemia of chronic disease	omnibus	m1	5yr	Phecode utilization	presence	inpatient_secondary		hematopoietic	wald_chi2	14.1353				0.00272661	FALSE	TRUE	222109	2.56438
285.2	Anemia of chronic disease	omnibus	m3	5yr	Phecode utilization	presence	inpatient_secondary		hematopoietic	wald_chi2	4.00558				0.260863	FALSE	FALSE	222109	0.583588
285.2	Anemia of chronic disease	omnibus	m4	5yr	Phecode utilization	presence	inpatient_secondary		hematopoietic	wald_chi2	4.48614				0.21353	FALSE	FALSE	222109	0.670542
285.2	Anemia of chronic disease	omnibus	unadjusted	5yr	Phecode utilization	presence	inpatient_secondary		hematopoietic	cramers_v	0.0080081				0.00259141	FALSE	TRUE	222109	2.58646
285.2	Anemia of chronic disease	severe_vs_none	m1	5yr	Phecode utilization	presence	inpatient_secondary		hematopoietic	OR	1.4386	0.111289	1.15668	1.78925	0.00108377	FALSE	TRUE	222109	2.96506
285.2	Anemia of chronic disease	severe_vs_none	m3	5yr	Phecode utilization	presence	inpatient_secondary		hematopoietic	OR	1.01232	0.113505	0.810408	1.26455	0.914058	FALSE	FALSE	222109	0.0390261
285.2	Anemia of chronic disease	severe_vs_none	m4	5yr	Phecode utilization	presence	inpatient_secondary		hematopoietic	OR	1.06363	0.119065	0.842252	1.34319	0.60439	FALSE	FALSE	222109	0.218683
285.2	Anemia of chronic disease	severe_vs_none	unadjusted	5yr	Phecode utilization	presence	inpatient_secondary		hematopoietic	OR	1.4386	0.111289	1.15667	1.78926	0.00119081	FALSE	TRUE	110112	2.92416
285.2	Anemia of chronic disease	trend	m1	5yr	Phecode utilization	presence	inpatient_secondary		hematopoietic	OR	1.13724	0.0348577	1.06214	1.21765	0.000224812	TRUE	TRUE	222109	3.64818
285.2	Anemia of chronic disease	trend	m3	5yr	Phecode utilization	presence	inpatient_secondary		hematopoietic	OR	1.01741	0.0368379	0.946538	1.09358	0.639467	FALSE	FALSE	222109	0.194182
285.2	Anemia of chronic disease	trend	m4	5yr	Phecode utilization	presence	inpatient_secondary		hematopoietic	OR	1.03405	0.0386256	0.958654	1.11537	0.386067	FALSE	FALSE	222109	0.413337
285.2	Anemia of chronic disease	trend	unadjusted	5yr	Phecode utilization	presence	inpatient_secondary		hematopoietic	ca_z	3.69787				0.000217416	TRUE	TRUE	222109	3.66271
286.2	Encounter for long-term (current) use of anticoagulants	AHI≥15 vs <15	m1	5yr	Phecode utilization	count_among_present	ED_secondary		hematopoietic	IRR	0.999271	0.0756614	0.861549	1.15901	0.992309	FALSE	FALSE	627	0.00335288
286.2	Encounter for long-term (current) use of anticoagulants	AHI≥15 vs <15	m3	5yr	Phecode utilization	count_among_present	ED_secondary		hematopoietic	IRR	1.0602	0.0787167	0.908622	1.23706	0.45772	FALSE	FALSE	627	0.3394
286.2	Encounter for long-term (current) use of anticoagulants	AHI≥15 vs <15	m4	5yr	Phecode utilization	count_among_present	ED_secondary		hematopoietic	IRR	1.07155	0.0831335	0.910436	1.26118	0.405818	FALSE	FALSE	627	0.391669
286.2	Encounter for long-term (current) use of anticoagulants	AHI≥15 vs <15	unadjusted	5yr	Phecode utilization	count_among_present	ED_secondary		hematopoietic	rank_biserial	-0.0191314				0.640382	FALSE	FALSE	627	0.193561
286.2	Encounter for long-term (current) use of anticoagulants	AHI≥5 vs <5	m1	5yr	Phecode utilization	count_among_present	ED_secondary		hematopoietic	IRR	0.848451	0.0970648	0.701463	1.02624	0.0904311	FALSE	FALSE	627	1.04368
286.2	Encounter for long-term (current) use of anticoagulants	AHI≥5 vs <5	m3	5yr	Phecode utilization	count_among_present	ED_secondary		hematopoietic	IRR	0.905016	0.0989104	0.745527	1.09862	0.312964	FALSE	FALSE	627	0.504506
286.2	Encounter for long-term (current) use of anticoagulants	AHI≥5 vs <5	m4	5yr	Phecode utilization	count_among_present	ED_secondary		hematopoietic	IRR	0.912557	0.104931	0.742921	1.12093	0.383178	FALSE	FALSE	627	0.416599
286.2	Encounter for long-term (current) use of anticoagulants	AHI≥5 vs <5	unadjusted	5yr	Phecode utilization	count_among_present	ED_secondary		hematopoietic	rank_biserial	-0.090772				0.0708558	FALSE	FALSE	627	1.14962
286.2	Encounter for long-term (current) use of anticoagulants	mild_vs_none	m1	5yr	Phecode utilization	count_among_present	ED_secondary		hematopoietic	IRR	0.783856	0.104431	0.63877	0.961897	0.0197029	FALSE	FALSE	627	1.70547
286.2	Encounter for long-term (current) use of anticoagulants	mild_vs_none	m3	5yr	Phecode utilization	count_among_present	ED_secondary		hematopoietic	IRR	0.820719	0.103554	0.66996	1.0054	0.0563996	FALSE	FALSE	627	1.24872
286.2	Encounter for long-term (current) use of anticoagulants	mild_vs_none	m4	5yr	Phecode utilization	count_among_present	ED_secondary		hematopoietic	IRR	0.825486	0.105031	0.671903	1.01417	0.0678566	FALSE	FALSE	627	1.16841
286.2	Encounter for long-term (current) use of anticoagulants	mild_vs_none	unadjusted	5yr	Phecode utilization	count_among_present	ED_secondary		hematopoietic	rank_biserial	-0.111834				0.0646301	FALSE	FALSE	294	1.18957
286.2	Encounter for long-term (current) use of anticoagulants	moderate_vs_none	m1	5yr	Phecode utilization	count_among_present	ED_secondary		hematopoietic	IRR	0.936566	0.124839	0.733289	1.19619	0.599615	FALSE	FALSE	627	0.222127
286.2	Encounter for long-term (current) use of anticoagulants	moderate_vs_none	m3	5yr	Phecode utilization	count_among_present	ED_secondary		hematopoietic	IRR	1.01872	0.130019	0.789553	1.3144	0.886585	FALSE	FALSE	627	0.0522799
286.2	Encounter for long-term (current) use of anticoagulants	moderate_vs_none	m4	5yr	Phecode utilization	count_among_present	ED_secondary		hematopoietic	IRR	1.02455	0.134647	0.786904	1.33397	0.857051	FALSE	FALSE	627	0.0669933
286.2	Encounter for long-term (current) use of anticoagulants	moderate_vs_none	unadjusted	5yr	Phecode utilization	count_among_present	ED_secondary		hematopoietic	rank_biserial	-0.092297				0.124708	FALSE	FALSE	296	0.904104
286.2	Encounter for long-term (current) use of anticoagulants	omnibus	m1	5yr	Phecode utilization	count_among_present	ED_secondary		hematopoietic	wald_chi2	6.98852				0.0722644	FALSE	FALSE	627	1.14108
286.2	Encounter for long-term (current) use of anticoagulants	omnibus	m3	5yr	Phecode utilization	count_among_present	ED_secondary		hematopoietic	wald_chi2	6.39165				0.0940348	FALSE	FALSE	627	1.02671
286.2	Encounter for long-term (current) use of anticoagulants	omnibus	m4	5yr	Phecode utilization	count_among_present	ED_secondary		hematopoietic	wald_chi2	6.34634				0.0959235	FALSE	FALSE	627	1.01808
286.2	Encounter for long-term (current) use of anticoagulants	omnibus	unadjusted	5yr	Phecode utilization	count_among_present	ED_secondary		hematopoietic	epsilon2	0.00155621				0.264774	FALSE	FALSE	627	0.577124
286.2	Encounter for long-term (current) use of anticoagulants	severe_vs_none	m1	5yr	Phecode utilization	count_among_present	ED_secondary		hematopoietic	IRR	0.823569	0.103964	0.671747	1.0097	0.0618913	FALSE	FALSE	627	1.20837
286.2	Encounter for long-term (current) use of anticoagulants	severe_vs_none	m3	5yr	Phecode utilization	count_among_present	ED_secondary		hematopoietic	IRR	0.884926	0.103532	0.722404	1.08401	0.237679	FALSE	FALSE	627	0.624009
286.2	Encounter for long-term (current) use of anticoagulants	severe_vs_none	m4	5yr	Phecode utilization	count_among_present	ED_secondary		hematopoietic	IRR	0.893578	0.111998	0.717462	1.11292	0.315052	FALSE	FALSE	627	0.501617
286.2	Encounter for long-term (current) use of anticoagulants	severe_vs_none	unadjusted	5yr	Phecode utilization	count_among_present	ED_secondary		hematopoietic	rank_biserial	-0.0688386				0.257553	FALSE	FALSE	299	0.589134
286.2	Encounter for long-term (current) use of anticoagulants	trend	m1	5yr	Phecode utilization	count_among_present	ED_secondary		hematopoietic	IRR	0.962431	0.0337503	0.900826	1.02825	0.256539	FALSE	FALSE	627	0.590846
286.2	Encounter for long-term (current) use of anticoagulants	trend	m3	5yr	Phecode utilization	count_among_present	ED_secondary		hematopoietic	IRR	0.987081	0.0339615	0.923517	1.05502	0.701811	FALSE	FALSE	627	0.15378
286.2	Encounter for long-term (current) use of anticoagulants	trend	m4	5yr	Phecode utilization	count_among_present	ED_secondary		hematopoietic	IRR	0.992026	0.0370059	0.922622	1.06665	0.828724	FALSE	FALSE	627	0.0815902
286.2	Encounter for long-term (current) use of anticoagulants	trend	unadjusted	5yr	Phecode utilization	count_among_present	ED_secondary		hematopoietic	spearman_rho	-0.0300364				0.452786	FALSE	FALSE	627	0.344107
286.2	Encounter for long-term (current) use of anticoagulants	AHI≥15 vs <15	m1	5yr	Phecode utilization	presence	ED_secondary		hematopoietic	OR	1.53275	0.0801426	1.30995	1.79345	9.88737e-08	TRUE	TRUE	222109	7.00492
286.2	Encounter for long-term (current) use of anticoagulants	AHI≥15 vs <15	m3	5yr	Phecode utilization	presence	ED_secondary		hematopoietic	OR	1.26093	0.082447	1.07278	1.48207	0.00492225	FALSE	TRUE	222109	2.30784
286.2	Encounter for long-term (current) use of anticoagulants	AHI≥15 vs <15	m4	5yr	Phecode utilization	presence	ED_secondary		hematopoietic	OR	1.16908	0.0847596	0.99014	1.38036	0.0653213	FALSE	FALSE	222109	1.18495
286.2	Encounter for long-term (current) use of anticoagulants	AHI≥15 vs <15	unadjusted	5yr	Phecode utilization	presence	ED_secondary		hematopoietic	OR	1.53275	0.0801426	1.30994	1.79345	1.05458e-07	TRUE	TRUE	222109	6.97692
286.2	Encounter for long-term (current) use of anticoagulants	AHI≥5 vs <5	m1	5yr	Phecode utilization	presence	ED_secondary		hematopoietic	OR	1.42253	0.0983487	1.17313	1.72494	0.000339003	TRUE	TRUE	222109	3.4698
286.2	Encounter for long-term (current) use of anticoagulants	AHI≥5 vs <5	m3	5yr	Phecode utilization	presence	ED_secondary		hematopoietic	OR	1.01803	0.100605	0.835842	1.23992	0.859041	FALSE	FALSE	222109	0.065986
286.2	Encounter for long-term (current) use of anticoagulants	AHI≥5 vs <5	m4	5yr	Phecode utilization	presence	ED_secondary		hematopoietic	OR	0.924581	0.10294	0.755654	1.13127	0.44621	FALSE	FALSE	222109	0.35046
286.2	Encounter for long-term (current) use of anticoagulants	AHI≥5 vs <5	unadjusted	5yr	Phecode utilization	presence	ED_secondary		hematopoietic	OR	1.42253	0.0983487	1.17312	1.72495	0.000269028	TRUE	TRUE	222109	3.5702
286.2	Encounter for long-term (current) use of anticoagulants	mild_vs_none	m1	5yr	Phecode utilization	presence	ED_secondary		hematopoietic	OR	1.12539	0.117474	0.893939	1.41676	0.314629	FALSE	FALSE	222109	0.502201
286.2	Encounter for long-term (current) use of anticoagulants	mild_vs_none	m3	5yr	Phecode utilization	presence	ED_secondary		hematopoietic	OR	0.84307	0.119245	0.667363	1.06504	0.152274	FALSE	FALSE	222109	0.817373
286.2	Encounter for long-term (current) use of anticoagulants	mild_vs_none	m4	5yr	Phecode utilization	presence	ED_secondary		hematopoietic	OR	0.79863	0.120004	0.631245	1.0104	0.0609636	FALSE	FALSE	222109	1.21493
286.2	Encounter for long-term (current) use of anticoagulants	mild_vs_none	unadjusted	5yr	Phecode utilization	presence	ED_secondary		hematopoietic	OR	1.12539	0.117474	0.893935	1.41676	0.320851	FALSE	FALSE	127658	0.493696
286.2	Encounter for long-term (current) use of anticoagulants	moderate_vs_none	m1	5yr	Phecode utilization	presence	ED_secondary		hematopoietic	OR	1.70088	0.117188	1.35183	2.14005	5.83085e-06	TRUE	TRUE	222109	5.23427
286.2	Encounter for long-term (current) use of anticoagulants	moderate_vs_none	m3	5yr	Phecode utilization	presence	ED_secondary		hematopoietic	OR	1.14432	0.119657	0.905094	1.44677	0.259906	FALSE	FALSE	222109	0.585184
286.2	Encounter for long-term (current) use of anticoagulants	moderate_vs_none	m4	5yr	Phecode utilization	presence	ED_secondary		hematopoietic	OR	1.04935	0.121488	0.827006	1.33146	0.691749	FALSE	FALSE	222109	0.160051
286.2	Encounter for long-term (current) use of anticoagulants	moderate_vs_none	unadjusted	5yr	Phecode utilization	presence	ED_secondary		hematopoietic	OR	1.70088	0.117188	1.35183	2.14006	5.35568e-06	TRUE	TRUE	105575	5.27119
286.2	Encounter for long-term (current) use of anticoagulants	omnibus	m1	5yr	Phecode utilization	presence	ED_secondary		hematopoietic	wald_chi2	29.7893				1.52831e-06	TRUE	TRUE	222109	5.81579
286.2	Encounter for long-term (current) use of anticoagulants	omnibus	m3	5yr	Phecode utilization	presence	ED_secondary		hematopoietic	wald_chi2	9.7246				0.0210582	FALSE	TRUE	222109	1.67658
286.2	Encounter for long-term (current) use of anticoagulants	omnibus	m4	5yr	Phecode utilization	presence	ED_secondary		hematopoietic	wald_chi2	6.90803				0.0748877	FALSE	FALSE	222109	1.12559
286.2	Encounter for long-term (current) use of anticoagulants	omnibus	unadjusted	5yr	Phecode utilization	presence	ED_secondary		hematopoietic	cramers_v	0.0116778				1.19955e-06	TRUE	TRUE	222109	5.92098
286.2	Encounter for long-term (current) use of anticoagulants	severe_vs_none	m1	5yr	Phecode utilization	presence	ED_secondary		hematopoietic	OR	1.57262	0.116717	1.25105	1.97685	0.000104887	TRUE	TRUE	222109	3.97928
286.2	Encounter for long-term (current) use of anticoagulants	severe_vs_none	m3	5yr	Phecode utilization	presence	ED_secondary		hematopoietic	OR	1.13944	0.120486	0.899774	1.44294	0.278622	FALSE	FALSE	222109	0.554985
286.2	Encounter for long-term (current) use of anticoagulants	severe_vs_none	m4	5yr	Phecode utilization	presence	ED_secondary		hematopoietic	OR	0.99032	0.125337	0.77462	1.26608	0.93814	FALSE	FALSE	222109	0.0277322
286.2	Encounter for long-term (current) use of anticoagulants	severe_vs_none	unadjusted	5yr	Phecode utilization	presence	ED_secondary		hematopoietic	OR	1.57262	0.116717	1.25104	1.97686	0.000114996	TRUE	TRUE	110112	3.93932
286.2	Encounter for long-term (current) use of anticoagulants	trend	m1	5yr	Phecode utilization	presence	ED_secondary		hematopoietic	OR	1.18987	0.0358619	1.1091	1.27651	1.25032e-06	TRUE	TRUE	222109	5.90298
286.2	Encounter for long-term (current) use of anticoagulants	trend	m3	5yr	Phecode utilization	presence	ED_secondary		hematopoietic	OR	1.0808	0.0384373	1.00237	1.16537	0.0432238	FALSE	FALSE	222109	1.36428
286.2	Encounter for long-term (current) use of anticoagulants	trend	m4	5yr	Phecode utilization	presence	ED_secondary		hematopoietic	OR	1.03396	0.0400113	0.955975	1.11831	0.403893	FALSE	FALSE	222109	0.393733
286.2	Encounter for long-term (current) use of anticoagulants	trend	unadjusted	5yr	Phecode utilization	presence	ED_secondary		hematopoietic	ca_z	4.86799				1.1274e-06	TRUE	TRUE	222109	5.94792
287.3	Thrombocytopenia	AHI≥15 vs <15	m1	5yr	Phecode utilization	count_among_present	ED_secondary		hematopoietic	IRR	0.933739	0.0451191	0.854712	1.02007	0.128637	FALSE	FALSE	1081	0.890635
287.3	Thrombocytopenia	AHI≥15 vs <15	m3	5yr	Phecode utilization	count_among_present	ED_secondary		hematopoietic	IRR	0.937096	0.043951	0.859751	1.0214	0.139346	FALSE	FALSE	1081	0.855904
287.3	Thrombocytopenia	AHI≥15 vs <15	m4	5yr	Phecode utilization	count_among_present	ED_secondary		hematopoietic	IRR	0.940105	0.0455283	0.85985	1.02785	0.174907	FALSE	FALSE	1081	0.757194
287.3	Thrombocytopenia	AHI≥15 vs <15	unadjusted	5yr	Phecode utilization	count_among_present	ED_secondary		hematopoietic	rank_biserial	-0.0382622				0.186055	FALSE	FALSE	1081	0.730358
287.3	Thrombocytopenia	AHI≥5 vs <5	m1	5yr	Phecode utilization	count_among_present	ED_secondary		hematopoietic	IRR	0.952146	0.0579612	0.849898	1.06669	0.397536	FALSE	FALSE	1081	0.400623
287.3	Thrombocytopenia	AHI≥5 vs <5	m3	5yr	Phecode utilization	count_among_present	ED_secondary		hematopoietic	IRR	0.967457	0.0588479	0.862066	1.08573	0.573985	FALSE	FALSE	1081	0.241099
287.3	Thrombocytopenia	AHI≥5 vs <5	m4	5yr	Phecode utilization	count_among_present	ED_secondary		hematopoietic	IRR	0.972976	0.0638479	0.858528	1.10268	0.667865	FALSE	FALSE	1081	0.175312
287.3	Thrombocytopenia	AHI≥5 vs <5	unadjusted	5yr	Phecode utilization	count_among_present	ED_secondary		hematopoietic	rank_biserial	-0.0438494				0.194941	FALSE	FALSE	1081	0.710098
287.3	Thrombocytopenia	mild_vs_none	m1	5yr	Phecode utilization	count_among_present	ED_secondary		hematopoietic	IRR	0.987711	0.0708758	0.859607	1.1349	0.861499	FALSE	FALSE	1081	0.0647453
287.3	Thrombocytopenia	mild_vs_none	m3	5yr	Phecode utilization	count_among_present	ED_secondary		hematopoietic	IRR	1.00441	0.0737952	0.869156	1.16072	0.952414	FALSE	FALSE	1081	0.021174
287.3	Thrombocytopenia	mild_vs_none	m4	5yr	Phecode utilization	count_among_present	ED_secondary		hematopoietic	IRR	1.00821	0.0770722	0.866857	1.17261	0.915507	FALSE	FALSE	1081	0.0383385
287.3	Thrombocytopenia	mild_vs_none	unadjusted	5yr	Phecode utilization	count_among_present	ED_secondary		hematopoietic	rank_biserial	-0.0282662				0.477668	FALSE	FALSE	599	0.320874
287.3	Thrombocytopenia	moderate_vs_none	m1	5yr	Phecode utilization	count_among_present	ED_secondary		hematopoietic	IRR	0.931036	0.063329	0.822357	1.05408	0.259169	FALSE	FALSE	1081	0.586416
287.3	Thrombocytopenia	moderate_vs_none	m3	5yr	Phecode utilization	count_among_present	ED_secondary		hematopoietic	IRR	0.943942	0.0623502	0.835358	1.06664	0.354824	FALSE	FALSE	1081	0.449987
287.3	Thrombocytopenia	moderate_vs_none	m4	5yr	Phecode utilization	count_among_present	ED_secondary		hematopoietic	IRR	0.948378	0.0665205	0.832452	1.08045	0.425583	FALSE	FALSE	1081	0.371015
287.3	Thrombocytopenia	moderate_vs_none	unadjusted	5yr	Phecode utilization	count_among_present	ED_secondary		hematopoietic	rank_biserial	-0.0445439				0.29765	FALSE	FALSE	504	0.526293
287.3	Thrombocytopenia	omnibus	m1	5yr	Phecode utilization	count_among_present	ED_secondary		hematopoietic	wald_chi2	2.38403				0.496615	FALSE	FALSE	1081	0.30398
287.3	Thrombocytopenia	omnibus	m3	5yr	Phecode utilization	count_among_present	ED_secondary		hematopoietic	wald_chi2	2.20482				0.531	FALSE	FALSE	1081	0.274905
287.3	Thrombocytopenia	omnibus	m4	5yr	Phecode utilization	count_among_present	ED_secondary		hematopoietic	wald_chi2	1.8418				0.605882	FALSE	FALSE	1081	0.217612
287.3	Thrombocytopenia	omnibus	unadjusted	5yr	Phecode utilization	count_among_present	ED_secondary		hematopoietic	epsilon2	-0.000470075				0.476425	FALSE	FALSE	1081	0.322005
287.3	Thrombocytopenia	severe_vs_none	m1	5yr	Phecode utilization	count_among_present	ED_secondary		hematopoietic	IRR	0.923017	0.0668826	0.809616	1.0523	0.23102	FALSE	FALSE	1081	0.636351
287.3	Thrombocytopenia	severe_vs_none	m3	5yr	Phecode utilization	count_among_present	ED_secondary		hematopoietic	IRR	0.93463	0.0653549	0.822261	1.06236	0.300939	FALSE	FALSE	1081	0.521521
287.3	Thrombocytopenia	severe_vs_none	m4	5yr	Phecode utilization	count_among_present	ED_secondary		hematopoietic	IRR	0.940574	0.0709951	0.818393	1.081	0.388167	FALSE	FALSE	1081	0.410981
287.3	Thrombocytopenia	severe_vs_none	unadjusted	5yr	Phecode utilization	count_among_present	ED_secondary		hematopoietic	rank_biserial	-0.0659555				0.125523	FALSE	FALSE	490	0.901277
287.3	Thrombocytopenia	trend	m1	5yr	Phecode utilization	count_among_present	ED_secondary		hematopoietic	IRR	0.970006	0.0209381	0.931005	1.01064	0.145827	FALSE	FALSE	1081	0.836161
287.3	Thrombocytopenia	trend	m3	5yr	Phecode utilization	count_among_present	ED_secondary		hematopoietic	IRR	0.973322	0.0201663	0.935601	1.01256	0.179959	FALSE	FALSE	1081	0.744825
287.3	Thrombocytopenia	trend	m4	5yr	Phecode utilization	count_among_present	ED_secondary		hematopoietic	IRR	0.975096	0.0217287	0.934441	1.01752	0.245786	FALSE	FALSE	1081	0.609443
287.3	Thrombocytopenia	trend	unadjusted	5yr	Phecode utilization	count_among_present	ED_secondary		hematopoietic	spearman_rho	-0.0477379				0.116733	FALSE	FALSE	1081	0.932805
287.3	Thrombocytopenia	AHI≥15 vs <15	m1	5yr	Phecode utilization	count_among_present	inpatient_secondary		hematopoietic	IRR	0.970678	0.0352588	0.905864	1.04013	0.39864	FALSE	FALSE	1309	0.399419
287.3	Thrombocytopenia	AHI≥15 vs <15	m3	5yr	Phecode utilization	count_among_present	inpatient_secondary		hematopoietic	IRR	0.978188	0.0364623	0.910722	1.05065	0.545297	FALSE	FALSE	1309	0.263367
287.3	Thrombocytopenia	AHI≥15 vs <15	m4	5yr	Phecode utilization	count_among_present	inpatient_secondary		hematopoietic	IRR	0.979059	0.0374723	0.90973	1.05367	0.572235	FALSE	FALSE	1309	0.242425
287.3	Thrombocytopenia	AHI≥15 vs <15	unadjusted	5yr	Phecode utilization	count_among_present	inpatient_secondary		hematopoietic	rank_biserial	-0.0330485				0.172571	FALSE	FALSE	1309	0.763032
287.3	Thrombocytopenia	AHI≥5 vs <5	m1	5yr	Phecode utilization	count_among_present	inpatient_secondary		hematopoietic	IRR	1.00122	0.0402638	0.925246	1.08343	0.975821	FALSE	FALSE	1309	0.0106297
287.3	Thrombocytopenia	AHI≥5 vs <5	m3	5yr	Phecode utilization	count_among_present	inpatient_secondary		hematopoietic	IRR	1.0166	0.0425143	0.935321	1.10494	0.698612	FALSE	FALSE	1309	0.155764
287.3	Thrombocytopenia	AHI≥5 vs <5	m4	5yr	Phecode utilization	count_among_present	inpatient_secondary		hematopoietic	IRR	1.01893	0.0444474	0.93392	1.11167	0.673122	FALSE	FALSE	1309	0.171906
287.3	Thrombocytopenia	AHI≥5 vs <5	unadjusted	5yr	Phecode utilization	count_among_present	inpatient_secondary		hematopoietic	rank_biserial	-0.0172183				0.554929	FALSE	FALSE	1309	0.255763
287.3	Thrombocytopenia	mild_vs_none	m1	5yr	Phecode utilization	count_among_present	inpatient_secondary		hematopoietic	IRR	1.02491	0.048689	0.931624	1.12753	0.613347	FALSE	FALSE	1309	0.212294
287.3	Thrombocytopenia	mild_vs_none	m3	5yr	Phecode utilization	count_among_present	inpatient_secondary		hematopoietic	IRR	1.03839	0.0502509	0.940998	1.14587	0.453408	FALSE	FALSE	1309	0.343511
287.3	Thrombocytopenia	mild_vs_none	m4	5yr	Phecode utilization	count_among_present	inpatient_secondary		hematopoietic	IRR	1.03969	0.0512678	0.940297	1.14959	0.447721	FALSE	FALSE	1309	0.348992
287.3	Thrombocytopenia	mild_vs_none	unadjusted	5yr	Phecode utilization	count_among_present	inpatient_secondary		hematopoietic	rank_biserial	0.00346388				0.919744	FALSE	FALSE	704	0.0363328
287.3	Thrombocytopenia	moderate_vs_none	m1	5yr	Phecode utilization	count_among_present	inpatient_secondary		hematopoietic	IRR	0.975535	0.0481188	0.887736	1.07202	0.606726	FALSE	FALSE	1309	0.217007
287.3	Thrombocytopenia	moderate_vs_none	m3	5yr	Phecode utilization	count_among_present	inpatient_secondary		hematopoietic	IRR	0.988794	0.0494789	0.897407	1.08949	0.819838	FALSE	FALSE	1309	0.0862721
287.3	Thrombocytopenia	moderate_vs_none	m4	5yr	Phecode utilization	count_among_present	inpatient_secondary		hematopoietic	IRR	0.990668	0.0501722	0.897886	1.09304	0.851753	FALSE	FALSE	1309	0.0696865
287.3	Thrombocytopenia	moderate_vs_none	unadjusted	5yr	Phecode utilization	count_among_present	inpatient_secondary		hematopoietic	rank_biserial	-0.024191				0.503448	FALSE	FALSE	591	0.298045
287.3	Thrombocytopenia	omnibus	m1	5yr	Phecode utilization	count_among_present	inpatient_secondary		hematopoietic	wald_chi2	1.08487				0.780727	FALSE	FALSE	1309	0.107501
287.3	Thrombocytopenia	omnibus	m3	5yr	Phecode utilization	count_among_present	inpatient_secondary		hematopoietic	wald_chi2	1.13259				0.769213	FALSE	FALSE	1309	0.113953
287.3	Thrombocytopenia	omnibus	m4	5yr	Phecode utilization	count_among_present	inpatient_secondary		hematopoietic	wald_chi2	1.13247				0.769243	FALSE	FALSE	1309	0.113936
287.3	Thrombocytopenia	omnibus	unadjusted	5yr	Phecode utilization	count_among_present	inpatient_secondary		hematopoietic	epsilon2	-0.000747079				0.567221	FALSE	FALSE	1309	0.246247
287.3	Thrombocytopenia	severe_vs_none	m1	5yr	Phecode utilization	count_among_present	inpatient_secondary		hematopoietic	IRR	0.994432	0.0510504	0.899749	1.09908	0.912913	FALSE	FALSE	1309	0.0395705
287.3	Thrombocytopenia	severe_vs_none	m3	5yr	Phecode utilization	count_among_present	inpatient_secondary		hematopoietic	IRR	1.01279	0.0540711	0.910947	1.12602	0.814199	FALSE	FALSE	1309	0.0892695
287.3	Thrombocytopenia	severe_vs_none	m4	5yr	Phecode utilization	count_among_present	inpatient_secondary		hematopoietic	IRR	1.01557	0.0580167	0.906409	1.13787	0.790052	FALSE	FALSE	1309	0.102345
287.3	Thrombocytopenia	severe_vs_none	unadjusted	5yr	Phecode utilization	count_among_present	inpatient_secondary		hematopoietic	rank_biserial	-0.0387118				0.277689	FALSE	FALSE	590	0.556442
287.3	Thrombocytopenia	trend	m1	5yr	Phecode utilization	count_among_present	inpatient_secondary		hematopoietic	IRR	0.992467	0.0160875	0.961662	1.02426	0.638344	FALSE	FALSE	1309	0.194945
287.3	Thrombocytopenia	trend	m3	5yr	Phecode utilization	count_among_present	inpatient_secondary		hematopoietic	IRR	0.99783	0.0169489	0.965227	1.03153	0.898009	FALSE	FALSE	1309	0.0467193
287.3	Thrombocytopenia	trend	m4	5yr	Phecode utilization	count_among_present	inpatient_secondary		hematopoietic	IRR	0.998607	0.0180262	0.963941	1.03452	0.938341	FALSE	FALSE	1309	0.0276393
287.3	Thrombocytopenia	trend	unadjusted	5yr	Phecode utilization	count_among_present	inpatient_secondary		hematopoietic	spearman_rho	-0.0359051				0.194209	FALSE	FALSE	1309	0.71173
287.3	Thrombocytopenia	AHI≥15 vs <15	m1	5yr	Phecode utilization	presence	ED_secondary		hematopoietic	OR	1.08803	0.0613404	0.964779	1.22703	0.169	FALSE	FALSE	222109	0.772114
287.3	Thrombocytopenia	AHI≥15 vs <15	m3	5yr	Phecode utilization	presence	ED_secondary		hematopoietic	OR	0.824188	0.0624037	0.729303	0.931418	0.00194518	FALSE	TRUE	222109	2.71104
287.3	Thrombocytopenia	AHI≥15 vs <15	m4	5yr	Phecode utilization	presence	ED_secondary		hematopoietic	OR	0.869121	0.0645783	0.765792	0.986391	0.0298446	FALSE	FALSE	222109	1.52513
287.3	Thrombocytopenia	AHI≥15 vs <15	unadjusted	5yr	Phecode utilization	presence	ED_secondary		hematopoietic	OR	1.08803	0.0613404	0.964777	1.22703	0.174842	FALSE	FALSE	222109	0.757353
287.3	Thrombocytopenia	AHI≥5 vs <5	m1	5yr	Phecode utilization	presence	ED_secondary		hematopoietic	OR	1.21075	0.0717017	1.05201	1.39343	0.00765014	FALSE	TRUE	222109	2.11633
287.3	Thrombocytopenia	AHI≥5 vs <5	m3	5yr	Phecode utilization	presence	ED_secondary		hematopoietic	OR	0.821951	0.0727205	0.712764	0.947863	0.00701186	FALSE	TRUE	222109	2.15417
287.3	Thrombocytopenia	AHI≥5 vs <5	m4	5yr	Phecode utilization	presence	ED_secondary		hematopoietic	OR	0.87295	0.0749106	0.753747	1.01101	0.0697001	FALSE	FALSE	222109	1.15677
287.3	Thrombocytopenia	AHI≥5 vs <5	unadjusted	5yr	Phecode utilization	presence	ED_secondary		hematopoietic	OR	1.21075	0.0717019	1.05201	1.39344	0.00756516	FALSE	TRUE	222109	2.12118
287.3	Thrombocytopenia	mild_vs_none	m1	5yr	Phecode utilization	presence	ED_secondary		hematopoietic	OR	1.21258	0.0827844	1.03097	1.42619	0.0198925	FALSE	TRUE	222109	1.70131
287.3	Thrombocytopenia	mild_vs_none	m3	5yr	Phecode utilization	presence	ED_secondary		hematopoietic	OR	0.897	0.0833948	0.76174	1.05628	0.192429	FALSE	FALSE	222109	0.71573
287.3	Thrombocytopenia	mild_vs_none	m4	5yr	Phecode utilization	presence	ED_secondary		hematopoietic	OR	0.925463	0.0841208	0.784793	1.09135	0.357136	FALSE	FALSE	222109	0.447166
287.3	Thrombocytopenia	mild_vs_none	unadjusted	5yr	Phecode utilization	presence	ED_secondary		hematopoietic	OR	1.21258	0.0827844	1.03097	1.4262	0.0215767	FALSE	TRUE	127658	1.66601
287.3	Thrombocytopenia	moderate_vs_none	m1	5yr	Phecode utilization	presence	ED_secondary		hematopoietic	OR	1.30792	0.0893165	1.09788	1.55814	0.00265189	FALSE	TRUE	222109	2.57644
287.3	Thrombocytopenia	moderate_vs_none	m3	5yr	Phecode utilization	presence	ED_secondary		hematopoietic	OR	0.826927	0.0903289	0.692754	0.987087	0.0353917	FALSE	FALSE	222109	1.4511
287.3	Thrombocytopenia	moderate_vs_none	m4	5yr	Phecode utilization	presence	ED_secondary		hematopoietic	OR	0.87029	0.0921023	0.726551	1.04247	0.131447	FALSE	FALSE	222109	0.88125
287.3	Thrombocytopenia	moderate_vs_none	unadjusted	5yr	Phecode utilization	presence	ED_secondary		hematopoietic	OR	1.30792	0.0893165	1.09787	1.55815	0.00285421	FALSE	TRUE	105575	2.54451
287.3	Thrombocytopenia	omnibus	m1	5yr	Phecode utilization	presence	ED_secondary		hematopoietic	wald_chi2	10.1229				0.0175498	FALSE	TRUE	222109	1.75573
287.3	Thrombocytopenia	omnibus	m3	5yr	Phecode utilization	presence	ED_secondary		hematopoietic	wald_chi2	13.407				0.00383429	FALSE	TRUE	222109	2.41632
287.3	Thrombocytopenia	omnibus	m4	5yr	Phecode utilization	presence	ED_secondary		hematopoietic	wald_chi2	6.74955				0.0803236	FALSE	FALSE	222109	1.09516
287.3	Thrombocytopenia	omnibus	unadjusted	5yr	Phecode utilization	presence	ED_secondary		hematopoietic	cramers_v	0.00676368				0.0172468	FALSE	TRUE	222109	1.76329
287.3	Thrombocytopenia	severe_vs_none	m1	5yr	Phecode utilization	presence	ED_secondary		hematopoietic	OR	1.12007	0.0906456	0.937751	1.33784	0.210961	FALSE	FALSE	222109	0.675798
287.3	Thrombocytopenia	severe_vs_none	m3	5yr	Phecode utilization	presence	ED_secondary		hematopoietic	OR	0.721448	0.0923747	0.601971	0.864638	0.000408595	FALSE	TRUE	222109	3.38871
287.3	Thrombocytopenia	severe_vs_none	m4	5yr	Phecode utilization	presence	ED_secondary		hematopoietic	OR	0.784405	0.096805	0.648843	0.94829	0.0121265	FALSE	TRUE	222109	1.91626
287.3	Thrombocytopenia	severe_vs_none	unadjusted	5yr	Phecode utilization	presence	ED_secondary		hematopoietic	OR	1.12007	0.0906456	0.937748	1.33784	0.21922	FALSE	FALSE	110112	0.65912
287.3	Thrombocytopenia	trend	m1	5yr	Phecode utilization	presence	ED_secondary		hematopoietic	OR	1.04197	0.0274282	0.987436	1.09952	0.133871	FALSE	FALSE	222109	0.873313
287.3	Thrombocytopenia	trend	m3	5yr	Phecode utilization	presence	ED_secondary		hematopoietic	OR	0.899684	0.0289346	0.850082	0.952181	0.00025874	TRUE	TRUE	222109	3.58714
287.3	Thrombocytopenia	trend	m4	5yr	Phecode utilization	presence	ED_secondary		hematopoietic	OR	0.924332	0.030401	0.870865	0.981083	0.00964827	FALSE	TRUE	222109	2.01555
287.3	Thrombocytopenia	trend	unadjusted	5yr	Phecode utilization	presence	ED_secondary		hematopoietic	ca_z	1.49935				0.133782	FALSE	FALSE	222109	0.873603
287.3	Thrombocytopenia	AHI≥15 vs <15	m1	5yr	Phecode utilization	presence	inpatient_secondary		hematopoietic	OR	1.16255	0.0556047	1.04252	1.29642	0.00675349	FALSE	TRUE	222109	2.17047
287.3	Thrombocytopenia	AHI≥15 vs <15	m3	5yr	Phecode utilization	presence	inpatient_secondary		hematopoietic	OR	0.88059	0.0566038	0.788121	0.98391	0.0246696	FALSE	FALSE	222109	1.60784
287.3	Thrombocytopenia	AHI≥15 vs <15	m4	5yr	Phecode utilization	presence	inpatient_secondary		hematopoietic	OR	0.955604	0.0586036	0.851911	1.07192	0.438398	FALSE	FALSE	222109	0.358131
287.3	Thrombocytopenia	AHI≥15 vs <15	unadjusted	5yr	Phecode utilization	presence	inpatient_secondary		hematopoietic	OR	1.16255	0.0556047	1.04251	1.29642	0.00709565	FALSE	TRUE	222109	2.14901
287.3	Thrombocytopenia	AHI≥5 vs <5	m1	5yr	Phecode utilization	presence	inpatient_secondary		hematopoietic	OR	1.33282	0.0668914	1.16905	1.51954	1.74677e-05	TRUE	TRUE	222109	4.75777
287.3	Thrombocytopenia	AHI≥5 vs <5	m3	5yr	Phecode utilization	presence	inpatient_secondary		hematopoietic	OR	0.904852	0.0678487	0.792181	1.03355	0.140579	FALSE	FALSE	222109	0.852078
287.3	Thrombocytopenia	AHI≥5 vs <5	m4	5yr	Phecode utilization	presence	inpatient_secondary		hematopoietic	OR	0.991378	0.0698066	0.864609	1.13673	0.901279	FALSE	FALSE	222109	0.0451408
287.3	Thrombocytopenia	AHI≥5 vs <5	unadjusted	5yr	Phecode utilization	presence	inpatient_secondary		hematopoietic	OR	1.33282	0.0668914	1.16905	1.51954	1.28693e-05	TRUE	TRUE	222109	4.89044
287.3	Thrombocytopenia	mild_vs_none	m1	5yr	Phecode utilization	presence	inpatient_secondary		hematopoietic	OR	1.30799	0.0768612	1.12507	1.52065	0.00047732	TRUE	TRUE	222109	3.32119
287.3	Thrombocytopenia	mild_vs_none	m3	5yr	Phecode utilization	presence	inpatient_secondary		hematopoietic	OR	0.968033	0.077485	0.831639	1.1268	0.675005	FALSE	FALSE	222109	0.170693
287.3	Thrombocytopenia	mild_vs_none	m4	5yr	Phecode utilization	presence	inpatient_secondary		hematopoietic	OR	1.01981	0.0781529	0.874979	1.18863	0.801769	FALSE	FALSE	222109	0.0959508
287.3	Thrombocytopenia	mild_vs_none	unadjusted	5yr	Phecode utilization	presence	inpatient_secondary		hematopoietic	OR	1.30799	0.0768613	1.12507	1.52065	0.000490691	TRUE	TRUE	127658	3.30919
287.3	Thrombocytopenia	moderate_vs_none	m1	5yr	Phecode utilization	presence	inpatient_secondary		hematopoietic	OR	1.42142	0.0825319	1.20913	1.67099	2.0363e-05	TRUE	TRUE	222109	4.69116
287.3	Thrombocytopenia	moderate_vs_none	m3	5yr	Phecode utilization	presence	inpatient_secondary		hematopoietic	OR	0.900832	0.0835127	0.764817	1.06104	0.211101	FALSE	FALSE	222109	0.67551
287.3	Thrombocytopenia	moderate_vs_none	m4	5yr	Phecode utilization	presence	inpatient_secondary		hematopoietic	OR	0.981151	0.0851511	0.830339	1.15936	0.823171	FALSE	FALSE	222109	0.0845101
287.3	Thrombocytopenia	moderate_vs_none	unadjusted	5yr	Phecode utilization	presence	inpatient_secondary		hematopoietic	OR	1.42142	0.0825319	1.20912	1.671	2.41046e-05	TRUE	TRUE	105575	4.6179
287.3	Thrombocytopenia	omnibus	m1	5yr	Phecode utilization	presence	inpatient_secondary		hematopoietic	wald_chi2	20.3324				0.000144838	TRUE	TRUE	222109	3.83912
287.3	Thrombocytopenia	omnibus	m3	5yr	Phecode utilization	presence	inpatient_secondary		hematopoietic	wald_chi2	6.20765				0.101933	FALSE	FALSE	222109	0.991684
287.3	Thrombocytopenia	omnibus	m4	5yr	Phecode utilization	presence	inpatient_secondary		hematopoietic	wald_chi2	0.796452				0.850316	FALSE	FALSE	222109	0.0704199
287.3	Thrombocytopenia	omnibus	unadjusted	5yr	Phecode utilization	presence	inpatient_secondary		hematopoietic	cramers_v	0.00960196				0.000135112	TRUE	TRUE	222109	3.8693
287.3	Thrombocytopenia	severe_vs_none	m1	5yr	Phecode utilization	presence	inpatient_secondary		hematopoietic	OR	1.28604	0.0825856	1.09385	1.51199	0.0023182	FALSE	TRUE	222109	2.63485
287.3	Thrombocytopenia	severe_vs_none	m3	5yr	Phecode utilization	presence	inpatient_secondary		hematopoietic	OR	0.828277	0.0841921	0.702282	0.976878	0.0252323	FALSE	FALSE	222109	1.59804
287.3	Thrombocytopenia	severe_vs_none	m4	5yr	Phecode utilization	presence	inpatient_secondary		hematopoietic	OR	0.952195	0.0882298	0.800985	1.13195	0.578755	FALSE	FALSE	222109	0.237505
287.3	Thrombocytopenia	severe_vs_none	unadjusted	5yr	Phecode utilization	presence	inpatient_secondary		hematopoietic	OR	1.28604	0.0825856	1.09384	1.512	0.0024333	FALSE	TRUE	110112	2.6138
287.3	Thrombocytopenia	trend	m1	5yr	Phecode utilization	presence	inpatient_secondary		hematopoietic	OR	1.08286	0.0248778	1.03132	1.13696	0.0013756	FALSE	TRUE	222109	2.86151
287.3	Thrombocytopenia	trend	m3	5yr	Phecode utilization	presence	inpatient_secondary		hematopoietic	OR	0.937569	0.026246	0.890559	0.987061	0.0140423	FALSE	TRUE	222109	1.85256
287.3	Thrombocytopenia	trend	m4	5yr	Phecode utilization	presence	inpatient_secondary		hematopoietic	OR	0.980601	0.0275884	0.928986	1.03508	0.477668	FALSE	FALSE	222109	0.320874
287.3	Thrombocytopenia	trend	unadjusted	5yr	Phecode utilization	presence	inpatient_secondary		hematopoietic	ca_z	3.20252				0.00136231	FALSE	TRUE	222109	2.86572
289.4	Lymphadenitis	AHI≥15 vs <15	m1	5yr	Phecode utilization	count_among_present	ED_secondary		hematopoietic	IRR	0.993188	0.0255591	0.94466	1.04421	0.789137	FALSE	FALSE	593	0.102847
289.4	Lymphadenitis	AHI≥15 vs <15	m3	5yr	Phecode utilization	count_among_present	ED_secondary		hematopoietic	IRR	0.99077	0.0282457	0.937411	1.04717	0.742683	FALSE	FALSE	593	0.129196
289.4	Lymphadenitis	AHI≥15 vs <15	m4	5yr	Phecode utilization	count_among_present	ED_secondary		hematopoietic	IRR	0.992302	0.0290294	0.93742	1.0504	0.790087	FALSE	FALSE	593	0.102325
289.4	Lymphadenitis	AHI≥15 vs <15	unadjusted	5yr	Phecode utilization	count_among_present	ED_secondary		hematopoietic	rank_biserial	-0.006758				0.835762	FALSE	FALSE	593	0.0779174
289.4	Lymphadenitis	AHI≥5 vs <5	m1	5yr	Phecode utilization	count_among_present	ED_secondary		hematopoietic	IRR	0.929681	0.0321553	0.872898	0.990159	0.0233573	FALSE	FALSE	593	1.63158
289.4	Lymphadenitis	AHI≥5 vs <5	m3	5yr	Phecode utilization	count_among_present	ED_secondary		hematopoietic	IRR	0.922349	0.0397564	0.853208	0.997094	0.0420361	FALSE	FALSE	593	1.37638
289.4	Lymphadenitis	AHI≥5 vs <5	m4	5yr	Phecode utilization	count_among_present	ED_secondary		hematopoietic	IRR	0.917045	0.0414778	0.845444	0.994711	0.036814	FALSE	FALSE	593	1.43399
289.4	Lymphadenitis	AHI≥5 vs <5	unadjusted	5yr	Phecode utilization	count_among_present	ED_secondary		hematopoietic	rank_biserial	-0.0713372				0.0489313	FALSE	FALSE	593	1.31041
289.4	Lymphadenitis	mild_vs_none	m1	5yr	Phecode utilization	count_among_present	ED_secondary		hematopoietic	IRR	0.904155	0.0342722	0.845416	0.966976	0.00328397	FALSE	FALSE	593	2.4836
289.4	Lymphadenitis	mild_vs_none	m3	5yr	Phecode utilization	count_among_present	ED_secondary		hematopoietic	IRR	0.901435	0.0407004	0.83232	0.976289	0.0107864	FALSE	FALSE	593	1.96713
289.4	Lymphadenitis	mild_vs_none	m4	5yr	Phecode utilization	count_among_present	ED_secondary		hematopoietic	IRR	0.898088	0.0419272	0.827238	0.975006	0.0103576	FALSE	FALSE	593	1.98474
289.4	Lymphadenitis	mild_vs_none	unadjusted	5yr	Phecode utilization	count_among_present	ED_secondary		hematopoietic	rank_biserial	-0.100534				0.0235368	FALSE	FALSE	324	1.62825
289.4	Lymphadenitis	moderate_vs_none	m1	5yr	Phecode utilization	count_among_present	ED_secondary		hematopoietic	IRR	0.947047	0.040919	0.87406	1.02613	0.183647	FALSE	FALSE	593	0.736016
289.4	Lymphadenitis	moderate_vs_none	m3	5yr	Phecode utilization	count_among_present	ED_secondary		hematopoietic	IRR	0.939374	0.04658	0.857412	1.02917	0.179381	FALSE	FALSE	593	0.746224
289.4	Lymphadenitis	moderate_vs_none	m4	5yr	Phecode utilization	count_among_present	ED_secondary		hematopoietic	IRR	0.935944	0.0477915	0.852255	1.02785	0.165999	FALSE	FALSE	593	0.779895
289.4	Lymphadenitis	moderate_vs_none	unadjusted	5yr	Phecode utilization	count_among_present	ED_secondary		hematopoietic	rank_biserial	-0.0810976				0.0878831	FALSE	FALSE	294	1.05609
289.4	Lymphadenitis	omnibus	m1	5yr	Phecode utilization	count_among_present	ED_secondary		hematopoietic	wald_chi2	9.15056				0.0273546	FALSE	FALSE	593	1.56297
289.4	Lymphadenitis	omnibus	m3	5yr	Phecode utilization	count_among_present	ED_secondary		hematopoietic	wald_chi2	7.27944				0.0635047	FALSE	FALSE	593	1.19719
289.4	Lymphadenitis	omnibus	m4	5yr	Phecode utilization	count_among_present	ED_secondary		hematopoietic	wald_chi2	7.41482				0.059788	FALSE	FALSE	593	1.22339
289.4	Lymphadenitis	omnibus	unadjusted	5yr	Phecode utilization	count_among_present	ED_secondary		hematopoietic	epsilon2	0.00555716				0.0990505	FALSE	FALSE	593	1.00414
289.4	Lymphadenitis	severe_vs_none	m1	5yr	Phecode utilization	count_among_present	ED_secondary		hematopoietic	IRR	0.943723	0.0375352	0.876788	1.01577	0.122797	FALSE	FALSE	593	0.910813
289.4	Lymphadenitis	severe_vs_none	m3	5yr	Phecode utilization	count_among_present	ED_secondary		hematopoietic	IRR	0.933173	0.0474209	0.850349	1.02406	0.144695	FALSE	FALSE	593	0.839547
289.4	Lymphadenitis	severe_vs_none	m4	5yr	Phecode utilization	count_among_present	ED_secondary		hematopoietic	IRR	0.925964	0.0515637	0.836957	1.02444	0.135767	FALSE	FALSE	593	0.867206
289.4	Lymphadenitis	severe_vs_none	unadjusted	5yr	Phecode utilization	count_among_present	ED_secondary		hematopoietic	rank_biserial	-0.0286015				0.557494	FALSE	FALSE	303	0.25376
289.4	Lymphadenitis	trend	m1	5yr	Phecode utilization	count_among_present	ED_secondary		hematopoietic	IRR	0.985892	0.0121543	0.962683	1.00966	0.24239	FALSE	FALSE	593	0.615486
289.4	Lymphadenitis	trend	m3	5yr	Phecode utilization	count_among_present	ED_secondary		hematopoietic	IRR	0.983924	0.0147332	0.955918	1.01275	0.271318	FALSE	FALSE	593	0.566522
289.4	Lymphadenitis	trend	m4	5yr	Phecode utilization	count_among_present	ED_secondary		hematopoietic	IRR	0.982867	0.015792	0.952911	1.01376	0.273804	FALSE	FALSE	593	0.56256
289.4	Lymphadenitis	trend	unadjusted	5yr	Phecode utilization	count_among_present	ED_secondary		hematopoietic	spearman_rho	-0.0286071				0.486867	FALSE	FALSE	593	0.31259
289.4	Lymphadenitis	AHI≥15 vs <15	m1	5yr	Phecode utilization	count_among_present	physician_primary		hematopoietic	IRR	0.948715	0.0390332	0.878842	1.02414	0.177413	FALSE	FALSE	1773	0.751016
289.4	Lymphadenitis	AHI≥15 vs <15	m3	5yr	Phecode utilization	count_among_present	physician_primary		hematopoietic	IRR	0.950609	0.0439738	0.87211	1.03617	0.249369	FALSE	FALSE	1773	0.603158
289.4	Lymphadenitis	AHI≥15 vs <15	m4	5yr	Phecode utilization	count_among_present	physician_primary		hematopoietic	IRR	0.947184	0.0521902	0.855086	1.0492	0.29848	FALSE	FALSE	1773	0.525085
289.4	Lymphadenitis	AHI≥15 vs <15	unadjusted	5yr	Phecode utilization	count_among_present	physician_primary		hematopoietic	rank_biserial	0.00915122				0.670705	FALSE	FALSE	1773	0.173469
289.4	Lymphadenitis	AHI≥5 vs <5	m1	5yr	Phecode utilization	count_among_present	physician_primary		hematopoietic	IRR	0.933619	0.0626691	0.825706	1.05563	0.273067	FALSE	FALSE	1773	0.56373
289.4	Lymphadenitis	AHI≥5 vs <5	m3	5yr	Phecode utilization	count_among_present	physician_primary		hematopoietic	IRR	0.927168	0.078757	0.794549	1.08192	0.336968	FALSE	FALSE	1773	0.472411
289.4	Lymphadenitis	AHI≥5 vs <5	m4	5yr	Phecode utilization	count_among_present	physician_primary		hematopoietic	IRR	0.921839	0.0900173	0.772738	1.09971	0.365942	FALSE	FALSE	1773	0.436588
289.4	Lymphadenitis	AHI≥5 vs <5	unadjusted	5yr	Phecode utilization	count_among_present	physician_primary		hematopoietic	rank_biserial	0.012989				0.536156	FALSE	FALSE	1773	0.270708
289.4	Lymphadenitis	mild_vs_none	m1	5yr	Phecode utilization	count_among_present	physician_primary		hematopoietic	IRR	0.943887	0.0644614	0.83186	1.071	0.370327	FALSE	FALSE	1773	0.431414
289.4	Lymphadenitis	mild_vs_none	m3	5yr	Phecode utilization	count_among_present	physician_primary		hematopoietic	IRR	0.935194	0.0803546	0.798921	1.09471	0.404384	FALSE	FALSE	1773	0.393206
289.4	Lymphadenitis	mild_vs_none	m4	5yr	Phecode utilization	count_among_present	physician_primary		hematopoietic	IRR	0.930699	0.087651	0.783792	1.10514	0.412571	FALSE	FALSE	1773	0.384502
289.4	Lymphadenitis	mild_vs_none	unadjusted	5yr	Phecode utilization	count_among_present	physician_primary		hematopoietic	rank_biserial	0.011288				0.63932	FALSE	FALSE	1209	0.194281
289.4	Lymphadenitis	moderate_vs_none	m1	5yr	Phecode utilization	count_among_present	physician_primary		hematopoietic	IRR	0.926993	0.0675127	0.8121	1.05814	0.261483	FALSE	FALSE	1773	0.582556
289.4	Lymphadenitis	moderate_vs_none	m3	5yr	Phecode utilization	count_among_present	physician_primary		hematopoietic	IRR	0.922252	0.0830407	0.783728	1.08526	0.329725	FALSE	FALSE	1773	0.481849
289.4	Lymphadenitis	moderate_vs_none	m4	5yr	Phecode utilization	count_among_present	physician_primary		hematopoietic	IRR	0.914879	0.0956601	0.758469	1.10354	0.352374	FALSE	FALSE	1773	0.452996
289.4	Lymphadenitis	moderate_vs_none	unadjusted	5yr	Phecode utilization	count_among_present	physician_primary		hematopoietic	rank_biserial	0.00909966				0.763845	FALSE	FALSE	898	0.116995
289.4	Lymphadenitis	omnibus	m1	5yr	Phecode utilization	count_among_present	physician_primary		hematopoietic	wald_chi2	1.93337				0.58635	FALSE	FALSE	1773	0.231843
289.4	Lymphadenitis	omnibus	m3	5yr	Phecode utilization	count_among_present	physician_primary		hematopoietic	wald_chi2	1.42561				0.699544	FALSE	FALSE	1773	0.155185
289.4	Lymphadenitis	omnibus	m4	5yr	Phecode utilization	count_among_present	physician_primary		hematopoietic	wald_chi2	1.14011				0.767402	FALSE	FALSE	1773	0.114977
289.4	Lymphadenitis	omnibus	unadjusted	5yr	Phecode utilization	count_among_present	physician_primary		hematopoietic	epsilon2	-0.0014137				0.919074	FALSE	FALSE	1773	0.0366495
289.4	Lymphadenitis	severe_vs_none	m1	5yr	Phecode utilization	count_among_present	physician_primary		hematopoietic	IRR	0.919017	0.0664544	0.806784	1.04686	0.203796	FALSE	FALSE	1773	0.690805
289.4	Lymphadenitis	severe_vs_none	m3	5yr	Phecode utilization	count_among_present	physician_primary		hematopoietic	IRR	0.913888	0.0816534	0.778734	1.0725	0.270113	FALSE	FALSE	1773	0.568455
289.4	Lymphadenitis	severe_vs_none	m4	5yr	Phecode utilization	count_among_present	physician_primary		hematopoietic	IRR	0.902362	0.101846	0.739076	1.10172	0.313085	FALSE	FALSE	1773	0.504337
289.4	Lymphadenitis	severe_vs_none	unadjusted	5yr	Phecode utilization	count_among_present	physician_primary		hematopoietic	rank_biserial	0.0201392				0.501842	FALSE	FALSE	912	0.299433
289.4	Lymphadenitis	trend	m1	5yr	Phecode utilization	count_among_present	physician_primary		hematopoietic	IRR	0.970718	0.0233039	0.927378	1.01608	0.202205	FALSE	FALSE	1773	0.694208
289.4	Lymphadenitis	trend	m3	5yr	Phecode utilization	count_among_present	physician_primary		hematopoietic	IRR	0.969412	0.0282773	0.917147	1.02466	0.271944	FALSE	FALSE	1773	0.565521
289.4	Lymphadenitis	trend	m4	5yr	Phecode utilization	count_among_present	physician_primary		hematopoietic	IRR	0.965535	0.0348339	0.901814	1.03376	0.313997	FALSE	FALSE	1773	0.503074
289.4	Lymphadenitis	trend	unadjusted	5yr	Phecode utilization	count_among_present	physician_primary		hematopoietic	spearman_rho	0.0154242				0.516307	FALSE	FALSE	1773	0.287092
289.4	Lymphadenitis	AHI≥15 vs <15	m1	5yr	Phecode utilization	count_among_present	urgent_secondary		hematopoietic	IRR	1.02132	0.018302	0.98533	1.05862	0.24912	FALSE	FALSE	956	0.603592
289.4	Lymphadenitis	AHI≥15 vs <15	m3	5yr	Phecode utilization	count_among_present	urgent_secondary		hematopoietic	IRR	1.02234	0.018565	0.985808	1.06022	0.234031	FALSE	FALSE	956	0.630726
289.4	Lymphadenitis	AHI≥15 vs <15	m4	5yr	Phecode utilization	count_among_present	urgent_secondary		hematopoietic	IRR	1.03111	0.0205531	0.990398	1.07349	0.136091	FALSE	FALSE	956	0.86617
289.4	Lymphadenitis	AHI≥15 vs <15	unadjusted	5yr	Phecode utilization	count_among_present	urgent_secondary		hematopoietic	rank_biserial	0.0195927				0.437973	FALSE	FALSE	956	0.358553
289.4	Lymphadenitis	AHI≥5 vs <5	m1	5yr	Phecode utilization	count_among_present	urgent_secondary		hematopoietic	IRR	1.03467	0.0164619	1.00182	1.0686	0.0384208	FALSE	FALSE	956	1.41543
289.4	Lymphadenitis	AHI≥5 vs <5	m3	5yr	Phecode utilization	count_among_present	urgent_secondary		hematopoietic	IRR	1.04596	0.0171269	1.01143	1.08167	0.00869791	FALSE	FALSE	956	2.06059
289.4	Lymphadenitis	AHI≥5 vs <5	m4	5yr	Phecode utilization	count_among_present	urgent_secondary		hematopoietic	IRR	1.05949	0.0196767	1.01941	1.10115	0.00331426	FALSE	FALSE	956	2.47961
289.4	Lymphadenitis	AHI≥5 vs <5	unadjusted	5yr	Phecode utilization	count_among_present	urgent_secondary		hematopoietic	rank_biserial	0.0416466				0.110968	FALSE	FALSE	956	0.954801
289.4	Lymphadenitis	mild_vs_none	m1	5yr	Phecode utilization	count_among_present	urgent_secondary		hematopoietic	IRR	1.03181	0.0198331	0.992466	1.0727	0.11441	FALSE	FALSE	956	0.941535
289.4	Lymphadenitis	mild_vs_none	m3	5yr	Phecode utilization	count_among_present	urgent_secondary		hematopoietic	IRR	1.04579	0.0206224	1.00436	1.08892	0.0299313	FALSE	FALSE	956	1.52387
289.4	Lymphadenitis	mild_vs_none	m4	5yr	Phecode utilization	count_among_present	urgent_secondary		hematopoietic	IRR	1.05592	0.0217499	1.01185	1.1019	0.0123609	FALSE	FALSE	956	1.90795
289.4	Lymphadenitis	mild_vs_none	unadjusted	5yr	Phecode utilization	count_among_present	urgent_secondary		hematopoietic	rank_biserial	0.0424524				0.160614	FALSE	FALSE	600	0.794217
289.4	Lymphadenitis	moderate_vs_none	m1	5yr	Phecode utilization	count_among_present	urgent_secondary		hematopoietic	IRR	1.03344	0.0267875	0.980584	1.08915	0.219439	FALSE	FALSE	956	0.658686
289.4	Lymphadenitis	moderate_vs_none	m3	5yr	Phecode utilization	count_among_present	urgent_secondary		hematopoietic	IRR	1.04789	0.0263363	0.995171	1.1034	0.0757071	FALSE	FALSE	956	1.12086
289.4	Lymphadenitis	moderate_vs_none	m4	5yr	Phecode utilization	count_among_present	urgent_secondary		hematopoietic	IRR	1.06249	0.0294611	1.00288	1.12565	0.039636	FALSE	FALSE	956	1.40191
289.4	Lymphadenitis	moderate_vs_none	unadjusted	5yr	Phecode utilization	count_among_present	urgent_secondary		hematopoietic	rank_biserial	0.00210504				0.949383	FALSE	FALSE	490	0.0225587
289.4	Lymphadenitis	omnibus	m1	5yr	Phecode utilization	count_among_present	urgent_secondary		hematopoietic	wald_chi2	4.57635				0.20558	FALSE	FALSE	956	0.687018
289.4	Lymphadenitis	omnibus	m3	5yr	Phecode utilization	count_among_present	urgent_secondary		hematopoietic	wald_chi2	6.89466				0.0753321	FALSE	FALSE	956	1.12302
289.4	Lymphadenitis	omnibus	m4	5yr	Phecode utilization	count_among_present	urgent_secondary		hematopoietic	wald_chi2	9.00513				0.0292228	FALSE	FALSE	956	1.53428
289.4	Lymphadenitis	omnibus	unadjusted	5yr	Phecode utilization	count_among_present	urgent_secondary		hematopoietic	epsilon2	0.00343229				0.099295	FALSE	FALSE	956	1.00307
289.4	Lymphadenitis	severe_vs_none	m1	5yr	Phecode utilization	count_among_present	urgent_secondary		hematopoietic	IRR	1.04082	0.0227131	0.9955	1.0882	0.0781693	FALSE	FALSE	956	1.10696
289.4	Lymphadenitis	severe_vs_none	m3	5yr	Phecode utilization	count_among_present	urgent_secondary		hematopoietic	IRR	1.04417	0.0234344	0.997296	1.09325	0.0651226	FALSE	FALSE	956	1.18627
289.4	Lymphadenitis	severe_vs_none	m4	5yr	Phecode utilization	count_among_present	urgent_secondary		hematopoietic	IRR	1.06534	0.0253151	1.01377	1.11953	0.0124085	FALSE	FALSE	956	1.90628
289.4	Lymphadenitis	severe_vs_none	unadjusted	5yr	Phecode utilization	count_among_present	urgent_secondary		hematopoietic	rank_biserial	0.081654				0.023564	FALSE	FALSE	482	1.62775
289.4	Lymphadenitis	trend	m1	5yr	Phecode utilization	count_among_present	urgent_secondary		hematopoietic	IRR	1.01308	0.00727899	0.998726	1.02763	0.0742794	FALSE	FALSE	956	1.12913
289.4	Lymphadenitis	trend	m3	5yr	Phecode utilization	count_among_present	urgent_secondary		hematopoietic	IRR	1.01483	0.00748295	1.00005	1.02982	0.0492221	FALSE	FALSE	956	1.30784
289.4	Lymphadenitis	trend	m4	5yr	Phecode utilization	count_among_present	urgent_secondary		hematopoietic	IRR	1.02108	0.00850133	1.0042	1.03823	0.0141545	FALSE	FALSE	956	1.84911
289.4	Lymphadenitis	trend	unadjusted	5yr	Phecode utilization	count_among_present	urgent_secondary		hematopoietic	spearman_rho	0.0548229				0.0902387	FALSE	FALSE	956	1.04461
289.4	Lymphadenitis	AHI≥15 vs <15	m1	5yr	Phecode utilization	presence	ED_secondary		hematopoietic	OR	1.12249	0.0825976	0.954721	1.31975	0.161819	FALSE	FALSE	222109	0.79097
289.4	Lymphadenitis	AHI≥15 vs <15	m3	5yr	Phecode utilization	presence	ED_secondary		hematopoietic	OR	1.17232	0.0851897	0.992048	1.38535	0.0620069	FALSE	FALSE	222109	1.20756
289.4	Lymphadenitis	AHI≥15 vs <15	m4	5yr	Phecode utilization	presence	ED_secondary		hematopoietic	OR	1.09588	0.089483	0.919589	1.30596	0.306235	FALSE	FALSE	222109	0.513945
289.4	Lymphadenitis	AHI≥15 vs <15	unadjusted	5yr	Phecode utilization	presence	ED_secondary		hematopoietic	OR	1.12249	0.0825976	0.954718	1.31975	0.169914	FALSE	FALSE	222109	0.769771
289.4	Lymphadenitis	AHI≥5 vs <5	m1	5yr	Phecode utilization	presence	ED_secondary		hematopoietic	OR	0.981851	0.091931	0.819962	1.1757	0.842077	FALSE	FALSE	222109	0.0746484
289.4	Lymphadenitis	AHI≥5 vs <5	m3	5yr	Phecode utilization	presence	ED_secondary		hematopoietic	OR	0.989406	0.095056	0.821226	1.19203	0.910792	FALSE	FALSE	222109	0.0405808
289.4	Lymphadenitis	AHI≥5 vs <5	m4	5yr	Phecode utilization	presence	ED_secondary		hematopoietic	OR	0.904346	0.0993127	0.744388	1.09868	0.311351	FALSE	FALSE	222109	0.50675
289.4	Lymphadenitis	AHI≥5 vs <5	unadjusted	5yr	Phecode utilization	presence	ED_secondary		hematopoietic	OR	0.981851	0.091931	0.819959	1.17571	0.853536	FALSE	FALSE	222109	0.0687783
289.4	Lymphadenitis	mild_vs_none	m1	5yr	Phecode utilization	presence	ED_secondary		hematopoietic	OR	0.881871	0.111261	0.709086	1.09676	0.258534	FALSE	FALSE	222109	0.587482
289.4	Lymphadenitis	mild_vs_none	m3	5yr	Phecode utilization	presence	ED_secondary		hematopoietic	OR	0.871003	0.112766	0.698286	1.08644	0.22067	FALSE	FALSE	222109	0.656257
289.4	Lymphadenitis	mild_vs_none	m4	5yr	Phecode utilization	presence	ED_secondary		hematopoietic	OR	0.826835	0.114258	0.660941	1.03437	0.0960701	FALSE	FALSE	222109	1.01741
289.4	Lymphadenitis	mild_vs_none	unadjusted	5yr	Phecode utilization	presence	ED_secondary		hematopoietic	OR	0.881871	0.111261	0.709084	1.09676	0.265611	FALSE	FALSE	127658	0.575754
289.4	Lymphadenitis	moderate_vs_none	m1	5yr	Phecode utilization	presence	ED_secondary		hematopoietic	OR	1.06902	0.117596	0.84896	1.34612	0.570348	FALSE	FALSE	222109	0.24386
289.4	Lymphadenitis	moderate_vs_none	m3	5yr	Phecode utilization	presence	ED_secondary		hematopoietic	OR	1.07287	0.120714	0.846827	1.35925	0.560113	FALSE	FALSE	222109	0.251724
289.4	Lymphadenitis	moderate_vs_none	m4	5yr	Phecode utilization	presence	ED_secondary		hematopoietic	OR	0.988434	0.124257	0.774783	1.261	0.925408	FALSE	FALSE	222109	0.0336667
289.4	Lymphadenitis	moderate_vs_none	unadjusted	5yr	Phecode utilization	presence	ED_secondary		hematopoietic	OR	1.06902	0.117596	0.848957	1.34612	0.595177	FALSE	FALSE	105575	0.225354
289.4	Lymphadenitis	omnibus	m1	5yr	Phecode utilization	presence	ED_secondary		hematopoietic	wald_chi2	3.22874				0.357684	FALSE	FALSE	222109	0.4465
289.4	Lymphadenitis	omnibus	m3	5yr	Phecode utilization	presence	ED_secondary		hematopoietic	wald_chi2	4.93536				0.176592	FALSE	FALSE	222109	0.753028
289.4	Lymphadenitis	omnibus	m4	5yr	Phecode utilization	presence	ED_secondary		hematopoietic	wald_chi2	3.72504				0.292726	FALSE	FALSE	222109	0.533539
289.4	Lymphadenitis	omnibus	unadjusted	5yr	Phecode utilization	presence	ED_secondary		hematopoietic	cramers_v	0.00381693				0.356665	FALSE	FALSE	222109	0.44774
289.4	Lymphadenitis	severe_vs_none	m1	5yr	Phecode utilization	presence	ED_secondary		hematopoietic	OR	1.03816	0.11545	0.827931	1.30177	0.74564	FALSE	FALSE	222109	0.127471
289.4	Lymphadenitis	severe_vs_none	m3	5yr	Phecode utilization	presence	ED_secondary		hematopoietic	OR	1.1043	0.120155	0.872594	1.39754	0.408963	FALSE	FALSE	222109	0.388316
289.4	Lymphadenitis	severe_vs_none	m4	5yr	Phecode utilization	presence	ED_secondary		hematopoietic	OR	0.973039	0.128967	0.755706	1.25287	0.832166	FALSE	FALSE	222109	0.0797901
289.4	Lymphadenitis	severe_vs_none	unadjusted	5yr	Phecode utilization	presence	ED_secondary		hematopoietic	OR	1.03816	0.11545	0.827927	1.30178	0.772576	FALSE	FALSE	110112	0.112059
289.4	Lymphadenitis	trend	m1	5yr	Phecode utilization	presence	ED_secondary		hematopoietic	OR	1.03004	0.037027	0.957939	1.10757	0.424039	FALSE	FALSE	222109	0.372594
289.4	Lymphadenitis	trend	m3	5yr	Phecode utilization	presence	ED_secondary		hematopoietic	OR	1.05187	0.0388485	0.974751	1.13509	0.193023	FALSE	FALSE	222109	0.71439
289.4	Lymphadenitis	trend	m4	5yr	Phecode utilization	presence	ED_secondary		hematopoietic	OR	1.01081	0.0417478	0.931391	1.09699	0.796837	FALSE	FALSE	222109	0.0986307
289.4	Lymphadenitis	trend	unadjusted	5yr	Phecode utilization	presence	ED_secondary		hematopoietic	ca_z	0.799529				0.423984	FALSE	FALSE	222109	0.372651
289.4	Lymphadenitis	AHI≥15 vs <15	m1	5yr	Phecode utilization	presence	physician_primary		hematopoietic	OR	0.628294	0.0511736	0.568334	0.694579	1.06814e-19	TRUE	TRUE	222109	18.9714
289.4	Lymphadenitis	AHI≥15 vs <15	m3	5yr	Phecode utilization	presence	physician_primary		hematopoietic	OR	0.740469	0.0528381	0.667623	0.821264	1.29567e-08	TRUE	TRUE	222109	7.88751
289.4	Lymphadenitis	AHI≥15 vs <15	m4	5yr	Phecode utilization	presence	physician_primary		hematopoietic	OR	0.807795	0.0554171	0.724653	0.900476	0.000117325	TRUE	TRUE	222109	3.93061
289.4	Lymphadenitis	AHI≥15 vs <15	unadjusted	5yr	Phecode utilization	presence	physician_primary		hematopoietic	OR	0.628294	0.0511736	0.568333	0.694581	1.46705e-20	TRUE	TRUE	222109	19.8336
289.4	Lymphadenitis	AHI≥5 vs <5	m1	5yr	Phecode utilization	presence	physician_primary		hematopoietic	OR	0.690685	0.0499761	0.62624	0.761763	1.31187e-13	TRUE	TRUE	222109	12.8821
289.4	Lymphadenitis	AHI≥5 vs <5	m3	5yr	Phecode utilization	presence	physician_primary		hematopoietic	OR	0.821676	0.0523119	0.741605	0.910392	0.000173636	TRUE	TRUE	222109	3.76036
289.4	Lymphadenitis	AHI≥5 vs <5	m4	5yr	Phecode utilization	presence	physician_primary		hematopoietic	OR	0.912687	0.0553915	0.81879	1.01735	0.0990662	FALSE	FALSE	222109	1.00407
289.4	Lymphadenitis	AHI≥5 vs <5	unadjusted	5yr	Phecode utilization	presence	physician_primary		hematopoietic	OR	0.690685	0.0499761	0.626239	0.761765	4.25965e-13	TRUE	TRUE	222109	12.3706
289.4	Lymphadenitis	mild_vs_none	m1	5yr	Phecode utilization	presence	physician_primary		hematopoietic	OR	0.849187	0.0578216	0.758203	0.951089	0.00469513	FALSE	TRUE	222109	2.32835
289.4	Lymphadenitis	mild_vs_none	m3	5yr	Phecode utilization	presence	physician_primary		hematopoietic	OR	0.939726	0.0590616	0.837005	1.05505	0.292536	FALSE	FALSE	222109	0.53382
289.4	Lymphadenitis	mild_vs_none	m4	5yr	Phecode utilization	presence	physician_primary		hematopoietic	OR	1.00291	0.060488	0.890791	1.12915	0.961645	FALSE	FALSE	222109	0.0169854
289.4	Lymphadenitis	mild_vs_none	unadjusted	5yr	Phecode utilization	presence	physician_primary		hematopoietic	OR	0.849187	0.0578216	0.758202	0.951091	0.00498815	FALSE	TRUE	127658	2.30206
289.4	Lymphadenitis	moderate_vs_none	m1	5yr	Phecode utilization	presence	physician_primary		hematopoietic	OR	0.592689	0.0726674	0.514011	0.683411	6.09474e-13	TRUE	TRUE	222109	12.215
289.4	Lymphadenitis	moderate_vs_none	m3	5yr	Phecode utilization	presence	physician_primary		hematopoietic	OR	0.703039	0.0747721	0.607202	0.814003	2.45034e-06	TRUE	TRUE	222109	5.61077
289.4	Lymphadenitis	moderate_vs_none	m4	5yr	Phecode utilization	presence	physician_primary		hematopoietic	OR	0.776709	0.0773286	0.667476	0.903817	0.00108409	FALSE	TRUE	222109	2.96493
289.4	Lymphadenitis	moderate_vs_none	unadjusted	5yr	Phecode utilization	presence	physician_primary		hematopoietic	OR	0.592689	0.0726674	0.51401	0.683412	1.48199e-13	TRUE	TRUE	105575	12.8292
289.4	Lymphadenitis	omnibus	m1	5yr	Phecode utilization	presence	physician_primary		hematopoietic	wald_chi2	91.8469				8.78648e-20	TRUE	TRUE	222109	19.0562
289.4	Lymphadenitis	omnibus	m3	5yr	Phecode utilization	presence	physician_primary		hematopoietic	wald_chi2	33.6517				2.34666e-07	TRUE	TRUE	222109	6.62955
289.4	Lymphadenitis	omnibus	m4	5yr	Phecode utilization	presence	physician_primary		hematopoietic	wald_chi2	15.6975				0.00130794	FALSE	TRUE	222109	2.88341
289.4	Lymphadenitis	omnibus	unadjusted	5yr	Phecode utilization	presence	physician_primary		hematopoietic	cramers_v	0.0205351				3.58044e-20	TRUE	TRUE	222109	19.4461
289.4	Lymphadenitis	severe_vs_none	m1	5yr	Phecode utilization	presence	physician_primary		hematopoietic	OR	0.565608	0.0714306	0.491715	0.650605	1.49056e-15	TRUE	TRUE	222109	14.8267
289.4	Lymphadenitis	severe_vs_none	m3	5yr	Phecode utilization	presence	physician_primary		hematopoietic	OR	0.729972	0.0743799	0.630949	0.844537	2.31991e-05	TRUE	TRUE	222109	4.63453
289.4	Lymphadenitis	severe_vs_none	m4	5yr	Phecode utilization	presence	physician_primary		hematopoietic	OR	0.846709	0.0796504	0.724328	0.989766	0.0366975	FALSE	FALSE	222109	1.43536
289.4	Lymphadenitis	severe_vs_none	unadjusted	5yr	Phecode utilization	presence	physician_primary		hematopoietic	OR	0.565608	0.0714306	0.491714	0.650607	2.40062e-16	TRUE	TRUE	110112	15.6197
289.4	Lymphadenitis	trend	m1	5yr	Phecode utilization	presence	physician_primary		hematopoietic	OR	0.811454	0.0224243	0.776562	0.847913	1.1962e-20	TRUE	TRUE	222109	19.9222
289.4	Lymphadenitis	trend	m3	5yr	Phecode utilization	presence	physician_primary		hematopoietic	OR	0.882955	0.0234698	0.843259	0.92452	1.13367e-07	TRUE	TRUE	222109	6.94551
289.4	Lymphadenitis	trend	m4	5yr	Phecode utilization	presence	physician_primary		hematopoietic	OR	0.926328	0.025242	0.881615	0.973309	0.00243156	FALSE	TRUE	222109	2.61412
289.4	Lymphadenitis	trend	unadjusted	5yr	Phecode utilization	presence	physician_primary		hematopoietic	ca_z	-9.37141				7.15733e-21	TRUE	TRUE	222109	20.1452
289.4	Lymphadenitis	AHI≥15 vs <15	m1	5yr	Phecode utilization	presence	urgent_secondary		hematopoietic	OR	0.801188	0.0670384	0.70254	0.913687	0.000944818	FALSE	TRUE	222109	3.02465
289.4	Lymphadenitis	AHI≥15 vs <15	m3	5yr	Phecode utilization	presence	urgent_secondary		hematopoietic	OR	0.989839	0.0697235	0.863407	1.13478	0.883543	FALSE	FALSE	222109	0.0537724
289.4	Lymphadenitis	AHI≥15 vs <15	m4	5yr	Phecode utilization	presence	urgent_secondary		hematopoietic	OR	0.981748	0.0736046	0.84986	1.1341	0.802379	FALSE	FALSE	222109	0.0956204
289.4	Lymphadenitis	AHI≥15 vs <15	unadjusted	5yr	Phecode utilization	presence	urgent_secondary		hematopoietic	OR	0.801188	0.0670384	0.702538	0.913689	0.000922137	FALSE	TRUE	222109	3.0352
289.4	Lymphadenitis	AHI≥5 vs <5	m1	5yr	Phecode utilization	presence	urgent_secondary		hematopoietic	OR	0.788881	0.0693741	0.688589	0.90378	0.000630186	FALSE	TRUE	222109	3.20053
289.4	Lymphadenitis	AHI≥5 vs <5	m3	5yr	Phecode utilization	presence	urgent_secondary		hematopoietic	OR	1.01911	0.0728291	0.883549	1.17548	0.794887	FALSE	FALSE	222109	0.0996947
289.4	Lymphadenitis	AHI≥5 vs <5	m4	5yr	Phecode utilization	presence	urgent_secondary		hematopoietic	OR	1.01381	0.0769858	0.871817	1.17893	0.858617	FALSE	FALSE	222109	0.0662003
289.4	Lymphadenitis	AHI≥5 vs <5	unadjusted	5yr	Phecode utilization	presence	urgent_secondary		hematopoietic	OR	0.788881	0.0693741	0.688587	0.903782	0.000805649	FALSE	TRUE	222109	3.09385
289.4	Lymphadenitis	mild_vs_none	m1	5yr	Phecode utilization	presence	urgent_secondary		hematopoietic	OR	0.85661	0.0818717	0.729615	1.00571	0.058701	FALSE	FALSE	222109	1.23135
289.4	Lymphadenitis	mild_vs_none	m3	5yr	Phecode utilization	presence	urgent_secondary		hematopoietic	OR	1.03251	0.0836734	0.876341	1.21652	0.702158	FALSE	FALSE	222109	0.153565
289.4	Lymphadenitis	mild_vs_none	m4	5yr	Phecode utilization	presence	urgent_secondary		hematopoietic	OR	1.02551	0.0854283	0.867407	1.21243	0.768099	FALSE	FALSE	222109	0.114583
289.4	Lymphadenitis	mild_vs_none	unadjusted	5yr	Phecode utilization	presence	urgent_secondary		hematopoietic	OR	0.85661	0.0818717	0.729613	1.00571	0.0595183	FALSE	FALSE	127658	1.22535
289.4	Lymphadenitis	moderate_vs_none	m1	5yr	Phecode utilization	presence	urgent_secondary		hematopoietic	OR	0.795929	0.0937026	0.662391	0.956388	0.014857	FALSE	TRUE	222109	1.82807
289.4	Lymphadenitis	moderate_vs_none	m3	5yr	Phecode utilization	presence	urgent_secondary		hematopoietic	OR	1.05706	0.0970772	0.873911	1.27859	0.567579	FALSE	FALSE	222109	0.245974
289.4	Lymphadenitis	moderate_vs_none	m4	5yr	Phecode utilization	presence	urgent_secondary		hematopoietic	OR	1.04601	0.100662	0.858725	1.27415	0.654941	FALSE	FALSE	222109	0.183798
289.4	Lymphadenitis	moderate_vs_none	unadjusted	5yr	Phecode utilization	presence	urgent_secondary		hematopoietic	OR	0.795929	0.0937026	0.662389	0.956391	0.0151805	FALSE	TRUE	105575	1.81871
289.4	Lymphadenitis	omnibus	m1	5yr	Phecode utilization	presence	urgent_secondary		hematopoietic	wald_chi2	16.3309				0.000969885	FALSE	TRUE	222109	3.01328
289.4	Lymphadenitis	omnibus	m3	5yr	Phecode utilization	presence	urgent_secondary		hematopoietic	wald_chi2	1.03202				0.793506	FALSE	FALSE	222109	0.10045
289.4	Lymphadenitis	omnibus	m4	5yr	Phecode utilization	presence	urgent_secondary		hematopoietic	wald_chi2	1.1032				0.776302	FALSE	FALSE	222109	0.109969
289.4	Lymphadenitis	omnibus	unadjusted	5yr	Phecode utilization	presence	urgent_secondary		hematopoietic	cramers_v	0.00860482				0.000918723	FALSE	TRUE	222109	3.03682
289.4	Lymphadenitis	severe_vs_none	m1	5yr	Phecode utilization	presence	urgent_secondary		hematopoietic	OR	0.69082	0.0950302	0.573423	0.832252	9.93404e-05	TRUE	TRUE	222109	4.00287
289.4	Lymphadenitis	severe_vs_none	m3	5yr	Phecode utilization	presence	urgent_secondary		hematopoietic	OR	0.956846	0.099588	0.787177	1.16308	0.657797	FALSE	FALSE	222109	0.181908
289.4	Lymphadenitis	severe_vs_none	m4	5yr	Phecode utilization	presence	urgent_secondary		hematopoietic	OR	0.94195	0.10728	0.763327	1.16237	0.57722	FALSE	FALSE	222109	0.238659
289.4	Lymphadenitis	severe_vs_none	unadjusted	5yr	Phecode utilization	presence	urgent_secondary		hematopoietic	OR	0.69082	0.0950302	0.573421	0.832254	9.24966e-05	TRUE	TRUE	110112	4.03387
289.4	Lymphadenitis	trend	m1	5yr	Phecode utilization	presence	urgent_secondary		hematopoietic	OR	0.887686	0.0298389	0.83726	0.941149	6.53289e-05	TRUE	TRUE	222109	4.18489
289.4	Lymphadenitis	trend	m3	5yr	Phecode utilization	presence	urgent_secondary		hematopoietic	OR	0.99204	0.0310566	0.933456	1.0543	0.796919	FALSE	FALSE	222109	0.0985859
289.4	Lymphadenitis	trend	m4	5yr	Phecode utilization	presence	urgent_secondary		hematopoietic	OR	0.986718	0.0336666	0.923711	1.05402	0.691253	FALSE	FALSE	222109	0.160363
289.4	Lymphadenitis	trend	unadjusted	5yr	Phecode utilization	presence	urgent_secondary		hematopoietic	ca_z	-4.00038				6.3241e-05	TRUE	TRUE	222109	4.199
291.8	Alteration of consciousness	AHI≥15 vs <15	m1	1yr	Phecode utilization	count_among_present	physician_primary		mental disorders	IRR	1.00637	0.00885074	0.989063	1.02398	0.473126	FALSE	FALSE	915	0.325023
291.8	Alteration of consciousness	AHI≥15 vs <15	m3	1yr	Phecode utilization	count_among_present	physician_primary		mental disorders	IRR	1.0088	0.010115	0.988996	1.029	0.386475	FALSE	FALSE	915	0.412878
291.8	Alteration of consciousness	AHI≥15 vs <15	m4	1yr	Phecode utilization	count_among_present	physician_primary		mental disorders	IRR	1.00788	0.0089985	0.99026	1.02581	0.383097	FALSE	FALSE	915	0.416691
291.8	Alteration of consciousness	AHI≥15 vs <15	unadjusted	1yr	Phecode utilization	count_among_present	physician_primary		mental disorders	rank_biserial	0.00823412				0.303299	FALSE	FALSE	915	0.518128
291.8	Alteration of consciousness	AHI≥5 vs <5	m1	1yr	Phecode utilization	count_among_present	physician_primary		mental disorders	IRR	0.993485	0.0101301	0.973954	1.01341	0.518778	FALSE	FALSE	915	0.285019
291.8	Alteration of consciousness	AHI≥5 vs <5	m3	1yr	Phecode utilization	count_among_present	physician_primary		mental disorders	IRR	0.995113	0.0122922	0.971425	1.01938	0.690224	FALSE	FALSE	915	0.16101
291.8	Alteration of consciousness	AHI≥5 vs <5	m4	1yr	Phecode utilization	count_among_present	physician_primary		mental disorders	IRR	0.992287	0.0107063	0.971682	1.01333	0.469534	FALSE	FALSE	915	0.328333
291.8	Alteration of consciousness	AHI≥5 vs <5	unadjusted	1yr	Phecode utilization	count_among_present	physician_primary		mental disorders	rank_biserial	-0.00339715				0.683192	FALSE	FALSE	915	0.165457
291.8	Alteration of consciousness	mild_vs_none	m1	1yr	Phecode utilization	count_among_present	physician_primary		mental disorders	IRR	0.984632	0.00991659	0.965679	1.00396	0.118334	FALSE	FALSE	915	0.926892
291.8	Alteration of consciousness	mild_vs_none	m3	1yr	Phecode utilization	count_among_present	physician_primary		mental disorders	IRR	0.985981	0.0112146	0.964545	1.00789	0.208055	FALSE	FALSE	915	0.681821
291.8	Alteration of consciousness	mild_vs_none	m4	1yr	Phecode utilization	count_among_present	physician_primary		mental disorders	IRR	0.984933	0.010333	0.965187	1.00508	0.141767	FALSE	FALSE	915	0.848425
291.8	Alteration of consciousness	mild_vs_none	unadjusted	1yr	Phecode utilization	count_among_present	physician_primary		mental disorders	rank_biserial	-0.0123957				0.164918	FALSE	FALSE	550	0.782731
291.8	Alteration of consciousness	moderate_vs_none	m1	1yr	Phecode utilization	count_among_present	physician_primary		mental disorders	IRR	0.999749	0.0141899	0.972327	1.02794	0.985865	FALSE	FALSE	915	0.00618251
291.8	Alteration of consciousness	moderate_vs_none	m3	1yr	Phecode utilization	count_among_present	physician_primary		mental disorders	IRR	1.00156	0.0156354	0.971335	1.03273	0.920474	FALSE	FALSE	915	0.0359884
291.8	Alteration of consciousness	moderate_vs_none	m4	1yr	Phecode utilization	count_among_present	physician_primary		mental disorders	IRR	0.999918	0.0149379	0.971067	1.02963	0.995597	FALSE	FALSE	915	0.0019165
291.8	Alteration of consciousness	moderate_vs_none	unadjusted	1yr	Phecode utilization	count_among_present	physician_primary		mental disorders	rank_biserial	0.00296907				0.820238	FALSE	FALSE	458	0.0860599
291.8	Alteration of consciousness	omnibus	m1	1yr	Phecode utilization	count_among_present	physician_primary		mental disorders	wald_chi2	4.85915				0.182406	FALSE	FALSE	915	0.73896
291.8	Alteration of consciousness	omnibus	m3	1yr	Phecode utilization	count_among_present	physician_primary		mental disorders	wald_chi2	5.19294				0.158202	FALSE	FALSE	915	0.800787
291.8	Alteration of consciousness	omnibus	m4	1yr	Phecode utilization	count_among_present	physician_primary		mental disorders	wald_chi2	4.66309				0.198196	FALSE	FALSE	915	0.702905
291.8	Alteration of consciousness	omnibus	unadjusted	1yr	Phecode utilization	count_among_present	physician_primary		mental disorders	epsilon2	-0.00048577				0.464996	FALSE	FALSE	915	0.332551
291.8	Alteration of consciousness	severe_vs_none	m1	1yr	Phecode utilization	count_among_present	physician_primary		mental disorders	IRR	0.999236	0.0129193	0.974251	1.02486	0.9528	FALSE	FALSE	915	0.0209982
291.8	Alteration of consciousness	severe_vs_none	m3	1yr	Phecode utilization	count_among_present	physician_primary		mental disorders	IRR	1.00172	0.0153495	0.972036	1.03232	0.91067	FALSE	FALSE	915	0.0406388
291.8	Alteration of consciousness	severe_vs_none	m4	1yr	Phecode utilization	count_among_present	physician_primary		mental disorders	IRR	0.998908	0.0130057	0.973767	1.0247	0.933027	FALSE	FALSE	915	0.0301057
291.8	Alteration of consciousness	severe_vs_none	unadjusted	1yr	Phecode utilization	count_among_present	physician_primary		mental disorders	rank_biserial	0.00244762				0.836064	FALSE	FALSE	515	0.0777605
291.8	Alteration of consciousness	trend	m1	1yr	Phecode utilization	count_among_present	physician_primary		mental disorders	IRR	1.00068	0.00412807	0.992613	1.00881	0.869918	FALSE	FALSE	915	0.0605218
291.8	Alteration of consciousness	trend	m3	1yr	Phecode utilization	count_among_present	physician_primary		mental disorders	IRR	1.00182	0.00493489	0.992174	1.01155	0.712992	FALSE	FALSE	915	0.146915
291.8	Alteration of consciousness	trend	m4	1yr	Phecode utilization	count_among_present	physician_primary		mental disorders	IRR	1.00101	0.0042622	0.992682	1.00941	0.812897	FALSE	FALSE	915	0.0899642
291.8	Alteration of consciousness	trend	unadjusted	1yr	Phecode utilization	count_among_present	physician_primary		mental disorders	spearman_rho	0.012847				0.697947	FALSE	FALSE	915	0.156178
291.8	Alteration of consciousness	AHI≥15 vs <15	m1	1yr	Phecode utilization	presence	physician_primary		mental disorders	OR	0.896557	0.0676491	0.785227	1.02367	0.106504	FALSE	FALSE	222109	0.972635
291.8	Alteration of consciousness	AHI≥15 vs <15	m3	1yr	Phecode utilization	presence	physician_primary		mental disorders	OR	0.941496	0.0700949	0.820642	1.08015	0.389758	FALSE	FALSE	222109	0.409205
291.8	Alteration of consciousness	AHI≥15 vs <15	m4	1yr	Phecode utilization	presence	physician_primary		mental disorders	OR	1.06197	0.0741664	0.918295	1.22813	0.417534	FALSE	FALSE	222109	0.379308
291.8	Alteration of consciousness	AHI≥15 vs <15	unadjusted	1yr	Phecode utilization	presence	physician_primary		mental disorders	OR	0.896557	0.0676491	0.785225	1.02368	0.107873	FALSE	FALSE	222109	0.967087
291.8	Alteration of consciousness	AHI≥5 vs <5	m1	1yr	Phecode utilization	presence	physician_primary		mental disorders	OR	0.753501	0.0703486	0.656452	0.864897	5.74175e-05	TRUE	TRUE	222109	4.24096
291.8	Alteration of consciousness	AHI≥5 vs <5	m3	1yr	Phecode utilization	presence	physician_primary		mental disorders	OR	0.81456	0.0736367	0.705088	0.941028	0.00534623	FALSE	TRUE	222109	2.27195
291.8	Alteration of consciousness	AHI≥5 vs <5	m4	1yr	Phecode utilization	presence	physician_primary		mental disorders	OR	0.910933	0.0780446	0.781726	1.0615	0.231973	FALSE	FALSE	222109	0.634563
291.8	Alteration of consciousness	AHI≥5 vs <5	unadjusted	1yr	Phecode utilization	presence	physician_primary		mental disorders	OR	0.753501	0.0703486	0.65645	0.8649	7.89102e-05	TRUE	TRUE	222109	4.10287
291.8	Alteration of consciousness	mild_vs_none	m1	1yr	Phecode utilization	presence	physician_primary		mental disorders	OR	0.730705	0.0859422	0.61743	0.864762	0.000261575	TRUE	TRUE	222109	3.5824
291.8	Alteration of consciousness	mild_vs_none	m3	1yr	Phecode utilization	presence	physician_primary		mental disorders	OR	0.790146	0.0875642	0.665538	0.938085	0.00714768	FALSE	TRUE	222109	2.14583
291.8	Alteration of consciousness	mild_vs_none	m4	1yr	Phecode utilization	presence	physician_primary		mental disorders	OR	0.858928	0.0894659	0.720781	1.02355	0.0891763	FALSE	FALSE	222109	1.04975
291.8	Alteration of consciousness	mild_vs_none	unadjusted	1yr	Phecode utilization	presence	physician_primary		mental disorders	OR	0.730705	0.0859422	0.617429	0.864764	0.000269736	TRUE	TRUE	127658	3.56906
291.8	Alteration of consciousness	moderate_vs_none	m1	1yr	Phecode utilization	presence	physician_primary		mental disorders	OR	0.681959	0.0991054	0.561564	0.828165	0.000112273	TRUE	TRUE	222109	3.94973
291.8	Alteration of consciousness	moderate_vs_none	m3	1yr	Phecode utilization	presence	physician_primary		mental disorders	OR	0.759302	0.102149	0.621535	0.927607	0.00702548	FALSE	TRUE	222109	2.15332
291.8	Alteration of consciousness	moderate_vs_none	m4	1yr	Phecode utilization	presence	physician_primary		mental disorders	OR	0.863418	0.105852	0.701648	1.06248	0.165328	FALSE	FALSE	222109	0.781654
291.8	Alteration of consciousness	moderate_vs_none	unadjusted	1yr	Phecode utilization	presence	physician_primary		mental disorders	OR	0.681959	0.0991054	0.561562	0.828168	9.91768e-05	TRUE	TRUE	105575	4.00359
291.8	Alteration of consciousness	omnibus	m1	1yr	Phecode utilization	presence	physician_primary		mental disorders	wald_chi2	20.5165				0.000132648	TRUE	TRUE	222109	3.8773
291.8	Alteration of consciousness	omnibus	m3	1yr	Phecode utilization	presence	physician_primary		mental disorders	wald_chi2	10.6548				0.0137466	FALSE	TRUE	222109	1.86181
291.8	Alteration of consciousness	omnibus	m4	1yr	Phecode utilization	presence	physician_primary		mental disorders	wald_chi2	8.68095				0.0338479	FALSE	FALSE	222109	1.47047
291.8	Alteration of consciousness	omnibus	unadjusted	1yr	Phecode utilization	presence	physician_primary		mental disorders	cramers_v	0.00965051				0.000122353	TRUE	TRUE	222109	3.91239
291.8	Alteration of consciousness	severe_vs_none	m1	1yr	Phecode utilization	presence	physician_primary		mental disorders	OR	0.849434	0.0898091	0.712335	1.01292	0.0692149	FALSE	FALSE	222109	1.1598
291.8	Alteration of consciousness	severe_vs_none	m3	1yr	Phecode utilization	presence	physician_primary		mental disorders	OR	0.901949	0.0942026	0.749888	1.08484	0.273303	FALSE	FALSE	222109	0.563355
291.8	Alteration of consciousness	severe_vs_none	m4	1yr	Phecode utilization	presence	physician_primary		mental disorders	OR	1.09443	0.102429	0.895367	1.33776	0.378339	FALSE	FALSE	222109	0.422119
291.8	Alteration of consciousness	severe_vs_none	unadjusted	1yr	Phecode utilization	presence	physician_primary		mental disorders	OR	0.849434	0.0898091	0.712333	1.01292	0.0756566	FALSE	FALSE	110112	1.12115
291.8	Alteration of consciousness	trend	m1	1yr	Phecode utilization	presence	physician_primary		mental disorders	OR	0.937687	0.0301882	0.883816	0.994842	0.0330673	FALSE	TRUE	222109	1.4806
291.8	Alteration of consciousness	trend	m3	1yr	Phecode utilization	presence	physician_primary		mental disorders	OR	0.961663	0.031278	0.90448	1.02246	0.211373	FALSE	FALSE	222109	0.674951
291.8	Alteration of consciousness	trend	m4	1yr	Phecode utilization	presence	physician_primary		mental disorders	OR	1.02595	0.0338916	0.960013	1.09641	0.449719	FALSE	FALSE	222109	0.347059
291.8	Alteration of consciousness	trend	unadjusted	1yr	Phecode utilization	presence	physician_primary		mental disorders	ca_z	-2.13247				0.0329685	FALSE	TRUE	222109	1.4819
291.8	Alteration of consciousness	AHI≥15 vs <15	m1	5yr	Phecode utilization	count_among_present	physician_primary		mental disorders	IRR	0.977803	0.0162214	0.947204	1.00939	0.166417	FALSE	FALSE	1058	0.778802
291.8	Alteration of consciousness	AHI≥15 vs <15	m3	5yr	Phecode utilization	count_among_present	physician_primary		mental disorders	IRR	0.989988	0.0178744	0.955906	1.02529	0.573468	FALSE	FALSE	1058	0.241491
291.8	Alteration of consciousness	AHI≥15 vs <15	m4	5yr	Phecode utilization	count_among_present	physician_primary		mental disorders	IRR	0.997085	0.0167859	0.964815	1.03043	0.86192	FALSE	FALSE	1058	0.0645329
291.8	Alteration of consciousness	AHI≥15 vs <15	unadjusted	5yr	Phecode utilization	count_among_present	physician_primary		mental disorders	rank_biserial	-0.0161109				0.543506	FALSE	FALSE	1058	0.264796
291.8	Alteration of consciousness	AHI≥5 vs <5	m1	5yr	Phecode utilization	count_among_present	physician_primary		mental disorders	IRR	0.955233	0.0202235	0.91811	0.993856	0.0235302	FALSE	FALSE	1058	1.62837
291.8	Alteration of consciousness	AHI≥5 vs <5	m3	5yr	Phecode utilization	count_among_present	physician_primary		mental disorders	IRR	0.973661	0.0219515	0.932658	1.01647	0.223998	FALSE	FALSE	1058	0.649756
291.8	Alteration of consciousness	AHI≥5 vs <5	m4	5yr	Phecode utilization	count_among_present	physician_primary		mental disorders	IRR	0.978942	0.0210167	0.939437	1.02011	0.311231	FALSE	FALSE	1058	0.506917
291.8	Alteration of consciousness	AHI≥5 vs <5	unadjusted	5yr	Phecode utilization	count_among_present	physician_primary		mental disorders	rank_biserial	-0.0482699				0.0804224	FALSE	FALSE	1058	1.09462
291.8	Alteration of consciousness	mild_vs_none	m1	5yr	Phecode utilization	count_among_present	physician_primary		mental disorders	IRR	0.95318	0.0226265	0.911833	0.996402	0.0340686	FALSE	FALSE	1058	1.46765
291.8	Alteration of consciousness	mild_vs_none	m3	5yr	Phecode utilization	count_among_present	physician_primary		mental disorders	IRR	0.971503	0.0236177	0.927557	1.01753	0.220904	FALSE	FALSE	1058	0.655796
291.8	Alteration of consciousness	mild_vs_none	m4	5yr	Phecode utilization	count_among_present	physician_primary		mental disorders	IRR	0.974045	0.0231794	0.930783	1.01932	0.256565	FALSE	FALSE	1058	0.590803
291.8	Alteration of consciousness	mild_vs_none	unadjusted	5yr	Phecode utilization	count_among_present	physician_primary		mental disorders	rank_biserial	-0.0562992				0.0947717	FALSE	FALSE	640	1.02332
291.8	Alteration of consciousness	moderate_vs_none	m1	5yr	Phecode utilization	count_among_present	physician_primary		mental disorders	IRR	0.982	0.0267506	0.93184	1.03486	0.497134	FALSE	FALSE	1058	0.303527
291.8	Alteration of consciousness	moderate_vs_none	m3	5yr	Phecode utilization	count_among_present	physician_primary		mental disorders	IRR	1.00316	0.0289112	0.947894	1.06164	0.913161	FALSE	FALSE	1058	0.0394528
291.8	Alteration of consciousness	moderate_vs_none	m4	5yr	Phecode utilization	count_among_present	physician_primary		mental disorders	IRR	1.00701	0.0281729	0.952912	1.06418	0.804171	FALSE	FALSE	1058	0.0946518
291.8	Alteration of consciousness	moderate_vs_none	unadjusted	5yr	Phecode utilization	count_among_present	physician_primary		mental disorders	rank_biserial	-0.00159917				0.969303	FALSE	FALSE	520	0.0135402
291.8	Alteration of consciousness	omnibus	m1	5yr	Phecode utilization	count_among_present	physician_primary		mental disorders	wald_chi2	9.28513				0.0257306	FALSE	FALSE	1058	1.58955
291.8	Alteration of consciousness	omnibus	m3	5yr	Phecode utilization	count_among_present	physician_primary		mental disorders	wald_chi2	5.97464				0.11285	FALSE	FALSE	1058	0.947497
291.8	Alteration of consciousness	omnibus	m4	5yr	Phecode utilization	count_among_present	physician_primary		mental disorders	wald_chi2	5.48227				0.139703	FALSE	FALSE	1058	0.854795
291.8	Alteration of consciousness	omnibus	unadjusted	5yr	Phecode utilization	count_among_present	physician_primary		mental disorders	epsilon2	0.00291806				0.107988	FALSE	FALSE	1058	0.966625
291.8	Alteration of consciousness	severe_vs_none	m1	5yr	Phecode utilization	count_among_present	physician_primary		mental disorders	IRR	0.939435	0.0225746	0.898775	0.981933	0.00564732	FALSE	FALSE	1058	2.24816
291.8	Alteration of consciousness	severe_vs_none	m3	5yr	Phecode utilization	count_among_present	physician_primary		mental disorders	IRR	0.957096	0.0246818	0.911898	1.00453	0.0756195	FALSE	FALSE	1058	1.12137
291.8	Alteration of consciousness	severe_vs_none	m4	5yr	Phecode utilization	count_among_present	physician_primary		mental disorders	IRR	0.963273	0.0226876	0.921377	1.00707	0.0990882	FALSE	FALSE	1058	1.00398
291.8	Alteration of consciousness	severe_vs_none	unadjusted	5yr	Phecode utilization	count_among_present	physician_primary		mental disorders	rank_biserial	-0.0716227				0.0432755	FALSE	FALSE	592	1.36376
291.8	Alteration of consciousness	trend	m1	5yr	Phecode utilization	count_among_present	physician_primary		mental disorders	IRR	0.982972	0.00733394	0.968943	0.997203	0.0191895	FALSE	FALSE	1058	1.71694
291.8	Alteration of consciousness	trend	m3	5yr	Phecode utilization	count_among_present	physician_primary		mental disorders	IRR	0.989125	0.0080133	0.973712	1.00478	0.172401	FALSE	FALSE	1058	0.76346
291.8	Alteration of consciousness	trend	m4	5yr	Phecode utilization	count_among_present	physician_primary		mental disorders	IRR	0.991487	0.00737311	0.977262	1.00592	0.246212	FALSE	FALSE	1058	0.608691
291.8	Alteration of consciousness	trend	unadjusted	5yr	Phecode utilization	count_among_present	physician_primary		mental disorders	spearman_rho	-0.0498689				0.104981	FALSE	FALSE	1058	0.978891
291.8	Alteration of consciousness	AHI≥15 vs <15	m1	5yr	Phecode utilization	presence	physician_primary		mental disorders	OR	0.882229	0.0630344	0.779698	0.998243	0.046827	FALSE	FALSE	222109	1.3295
291.8	Alteration of consciousness	AHI≥15 vs <15	m3	5yr	Phecode utilization	presence	physician_primary		mental disorders	OR	0.912298	0.0652486	0.802781	1.03676	0.159501	FALSE	FALSE	222109	0.797236
291.8	Alteration of consciousness	AHI≥15 vs <15	m4	5yr	Phecode utilization	presence	physician_primary		mental disorders	OR	1.01247	0.0689366	0.884514	1.15894	0.857294	FALSE	FALSE	222109	0.0668704
291.8	Alteration of consciousness	AHI≥15 vs <15	unadjusted	5yr	Phecode utilization	presence	physician_primary		mental disorders	OR	0.882229	0.0630345	0.779696	0.998245	0.0495301	FALSE	FALSE	222109	1.30513
291.8	Alteration of consciousness	AHI≥5 vs <5	m1	5yr	Phecode utilization	presence	physician_primary		mental disorders	OR	0.768098	0.0656592	0.675348	0.873586	5.86193e-05	TRUE	TRUE	222109	4.23196
291.8	Alteration of consciousness	AHI≥5 vs <5	m3	5yr	Phecode utilization	presence	physician_primary		mental disorders	OR	0.813894	0.0686349	0.711452	0.931086	0.00269708	FALSE	TRUE	222109	2.56911
291.8	Alteration of consciousness	AHI≥5 vs <5	m4	5yr	Phecode utilization	presence	physician_primary		mental disorders	OR	0.898435	0.0726456	0.779203	1.03591	0.140404	FALSE	FALSE	222109	0.852622
291.8	Alteration of consciousness	AHI≥5 vs <5	unadjusted	5yr	Phecode utilization	presence	physician_primary		mental disorders	OR	0.768098	0.0656592	0.675346	0.873588	7.86018e-05	TRUE	TRUE	222109	4.10457
291.8	Alteration of consciousness	mild_vs_none	m1	5yr	Phecode utilization	presence	physician_primary		mental disorders	OR	0.762456	0.0795386	0.652396	0.891083	0.000650112	FALSE	TRUE	222109	3.18701
291.8	Alteration of consciousness	mild_vs_none	m3	5yr	Phecode utilization	presence	physician_primary		mental disorders	OR	0.809602	0.0810068	0.690746	0.94891	0.00912489	FALSE	TRUE	222109	2.03977
291.8	Alteration of consciousness	mild_vs_none	m4	5yr	Phecode utilization	presence	physician_primary		mental disorders	OR	0.87085	0.082714	0.740521	1.02412	0.0945541	FALSE	FALSE	222109	1.02432
291.8	Alteration of consciousness	mild_vs_none	unadjusted	5yr	Phecode utilization	presence	physician_primary		mental disorders	OR	0.762456	0.0795386	0.652394	0.891086	0.000638713	FALSE	TRUE	127658	3.19469
291.8	Alteration of consciousness	moderate_vs_none	m1	5yr	Phecode utilization	presence	physician_primary		mental disorders	OR	0.670969	0.0932798	0.558859	0.805568	1.88741e-05	TRUE	TRUE	222109	4.72413
291.8	Alteration of consciousness	moderate_vs_none	m3	5yr	Phecode utilization	presence	physician_primary		mental disorders	OR	0.72756	0.0960032	0.602769	0.878187	0.000923026	FALSE	TRUE	222109	3.03479
291.8	Alteration of consciousness	moderate_vs_none	m4	5yr	Phecode utilization	presence	physician_primary		mental disorders	OR	0.814304	0.0993095	0.670277	0.989279	0.0385932	FALSE	FALSE	222109	1.41349
291.8	Alteration of consciousness	moderate_vs_none	unadjusted	5yr	Phecode utilization	presence	physician_primary		mental disorders	OR	0.670969	0.0932798	0.558857	0.80557	1.53341e-05	TRUE	TRUE	105575	4.81434
291.8	Alteration of consciousness	omnibus	m1	5yr	Phecode utilization	presence	physician_primary		mental disorders	wald_chi2	22.1189				6.16173e-05	TRUE	TRUE	222109	4.2103
291.8	Alteration of consciousness	omnibus	m3	5yr	Phecode utilization	presence	physician_primary		mental disorders	wald_chi2	13.2385				0.00414816	FALSE	TRUE	222109	2.38214
291.8	Alteration of consciousness	omnibus	m4	5yr	Phecode utilization	presence	physician_primary		mental disorders	wald_chi2	10.2127				0.0168419	FALSE	TRUE	222109	1.77361
291.8	Alteration of consciousness	omnibus	unadjusted	5yr	Phecode utilization	presence	physician_primary		mental disorders	cramers_v	0.0100198				5.65235e-05	TRUE	TRUE	222109	4.24777
291.8	Alteration of consciousness	severe_vs_none	m1	5yr	Phecode utilization	presence	physician_primary		mental disorders	OR	0.864067	0.0836682	0.73338	1.01804	0.0807698	FALSE	FALSE	222109	1.09275
291.8	Alteration of consciousness	severe_vs_none	m3	5yr	Phecode utilization	presence	physician_primary		mental disorders	OR	0.898882	0.0876727	0.756964	1.06741	0.224011	FALSE	FALSE	222109	0.64973
291.8	Alteration of consciousness	severe_vs_none	m4	5yr	Phecode utilization	presence	physician_primary		mental disorders	OR	1.06553	0.0951906	0.884177	1.28408	0.504907	FALSE	FALSE	222109	0.296789
291.8	Alteration of consciousness	severe_vs_none	unadjusted	5yr	Phecode utilization	presence	physician_primary		mental disorders	OR	0.864067	0.0836682	0.733378	1.01805	0.0819845	FALSE	FALSE	110112	1.08627
291.8	Alteration of consciousness	trend	m1	5yr	Phecode utilization	presence	physician_primary		mental disorders	OR	0.938751	0.0280776	0.888486	0.991859	0.0243801	FALSE	TRUE	222109	1.61296
291.8	Alteration of consciousness	trend	m3	5yr	Phecode utilization	presence	physician_primary		mental disorders	OR	0.955491	0.0291289	0.902469	1.01163	0.118044	FALSE	FALSE	222109	0.927955
291.8	Alteration of consciousness	trend	m4	5yr	Phecode utilization	presence	physician_primary		mental disorders	OR	1.01121	0.0315214	0.95063	1.07566	0.723535	FALSE	FALSE	222109	0.140541
291.8	Alteration of consciousness	trend	unadjusted	5yr	Phecode utilization	presence	physician_primary		mental disorders	ca_z	-2.25231				0.0243029	FALSE	TRUE	222109	1.61434
292.3	Memory loss	AHI≥15 vs <15	m1	5yr	Phecode utilization	count_among_present	physician_primary		mental disorders	IRR	0.984092	0.0251884	0.936689	1.03389	0.524364	FALSE	FALSE	1265	0.280367
292.3	Memory loss	AHI≥15 vs <15	m3	5yr	Phecode utilization	count_among_present	physician_primary		mental disorders	IRR	0.973372	0.0267056	0.923734	1.02568	0.312194	FALSE	FALSE	1265	0.505576
292.3	Memory loss	AHI≥15 vs <15	m4	5yr	Phecode utilization	count_among_present	physician_primary		mental disorders	IRR	0.968112	0.0272	0.917852	1.02112	0.23347	FALSE	FALSE	1265	0.63177
292.3	Memory loss	AHI≥15 vs <15	unadjusted	5yr	Phecode utilization	count_among_present	physician_primary		mental disorders	rank_biserial	-0.0352302				0.163513	FALSE	FALSE	1265	0.786449
292.3	Memory loss	AHI≥5 vs <5	m1	5yr	Phecode utilization	count_among_present	physician_primary		mental disorders	IRR	0.996541	0.0268581	0.945439	1.05041	0.897353	FALSE	FALSE	1265	0.0470365
292.3	Memory loss	AHI≥5 vs <5	m3	5yr	Phecode utilization	count_among_present	physician_primary		mental disorders	IRR	0.983617	0.027363	0.932254	1.03781	0.546044	FALSE	FALSE	1265	0.262772
292.3	Memory loss	AHI≥5 vs <5	m4	5yr	Phecode utilization	count_among_present	physician_primary		mental disorders	IRR	0.978556	0.0278662	0.926544	1.03349	0.436633	FALSE	FALSE	1265	0.359884
292.3	Memory loss	AHI≥5 vs <5	unadjusted	5yr	Phecode utilization	count_among_present	physician_primary		mental disorders	rank_biserial	-0.0200839				0.457945	FALSE	FALSE	1265	0.339186
292.3	Memory loss	mild_vs_none	m1	5yr	Phecode utilization	count_among_present	physician_primary		mental disorders	IRR	1.00658	0.0311153	0.94703	1.06988	0.833006	FALSE	FALSE	1265	0.0793519
292.3	Memory loss	mild_vs_none	m3	5yr	Phecode utilization	count_among_present	physician_primary		mental disorders	IRR	0.99559	0.0315385	0.935911	1.05907	0.888542	FALSE	FALSE	1265	0.0513219
292.3	Memory loss	mild_vs_none	m4	5yr	Phecode utilization	count_among_present	physician_primary		mental disorders	IRR	0.991416	0.0317163	0.931663	1.055	0.785753	FALSE	FALSE	1265	0.104714
292.3	Memory loss	mild_vs_none	unadjusted	5yr	Phecode utilization	count_among_present	physician_primary		mental disorders	rank_biserial	-0.00204037				0.948846	FALSE	FALSE	791	0.0228042
292.3	Memory loss	moderate_vs_none	m1	5yr	Phecode utilization	count_among_present	physician_primary		mental disorders	IRR	0.99746	0.0355741	0.930282	1.06949	0.942997	FALSE	FALSE	1265	0.0254895
292.3	Memory loss	moderate_vs_none	m3	5yr	Phecode utilization	count_among_present	physician_primary		mental disorders	IRR	0.984692	0.0361923	0.917262	1.05708	0.669938	FALSE	FALSE	1265	0.173965
292.3	Memory loss	moderate_vs_none	m4	5yr	Phecode utilization	count_among_present	physician_primary		mental disorders	IRR	0.978265	0.0364582	0.910801	1.05073	0.546685	FALSE	FALSE	1265	0.262263
292.3	Memory loss	moderate_vs_none	unadjusted	5yr	Phecode utilization	count_among_present	physician_primary		mental disorders	rank_biserial	-0.0263839				0.456693	FALSE	FALSE	628	0.340376
292.3	Memory loss	omnibus	m1	5yr	Phecode utilization	count_among_present	physician_primary		mental disorders	wald_chi2	0.834482				0.841203	FALSE	FALSE	1265	0.0750993
292.3	Memory loss	omnibus	m3	5yr	Phecode utilization	count_among_present	physician_primary		mental disorders	wald_chi2	1.86528				0.600833	FALSE	FALSE	1265	0.221246
292.3	Memory loss	omnibus	m4	5yr	Phecode utilization	count_among_present	physician_primary		mental disorders	wald_chi2	2.51471				0.472639	FALSE	FALSE	1265	0.32547
292.3	Memory loss	omnibus	unadjusted	5yr	Phecode utilization	count_among_present	physician_primary		mental disorders	epsilon2	-0.000583158				0.519329	FALSE	FALSE	1265	0.284557
292.3	Memory loss	severe_vs_none	m1	5yr	Phecode utilization	count_among_present	physician_primary		mental disorders	IRR	0.975097	0.0361849	0.908338	1.04676	0.485848	FALSE	FALSE	1265	0.3135
292.3	Memory loss	severe_vs_none	m3	5yr	Phecode utilization	count_among_present	physician_primary		mental disorders	IRR	0.952347	0.037955	0.884073	1.02589	0.198304	FALSE	FALSE	1265	0.702669
292.3	Memory loss	severe_vs_none	m4	5yr	Phecode utilization	count_among_present	physician_primary		mental disorders	IRR	0.942053	0.0392946	0.872223	1.01747	0.128728	FALSE	FALSE	1265	0.890327
292.3	Memory loss	severe_vs_none	unadjusted	5yr	Phecode utilization	count_among_present	physician_primary		mental disorders	rank_biserial	-0.0490464				0.192066	FALSE	FALSE	572	0.716549
292.3	Memory loss	trend	m1	5yr	Phecode utilization	count_among_present	physician_primary		mental disorders	IRR	0.992527	0.011303	0.970781	1.01476	0.506933	FALSE	FALSE	1265	0.295049
292.3	Memory loss	trend	m3	5yr	Phecode utilization	count_among_present	physician_primary		mental disorders	IRR	0.985444	0.011936	0.962658	1.00877	0.219268	FALSE	FALSE	1265	0.659024
292.3	Memory loss	trend	m4	5yr	Phecode utilization	count_among_present	physician_primary		mental disorders	IRR	0.982036	0.0123198	0.958608	1.00604	0.141194	FALSE	FALSE	1265	0.850183
292.3	Memory loss	trend	unadjusted	5yr	Phecode utilization	count_among_present	physician_primary		mental disorders	spearman_rho	-0.0382753				0.173677	FALSE	FALSE	1265	0.760259
292.3	Memory loss	AHI≥15 vs <15	m1	5yr	Phecode utilization	presence	physician_primary		mental disorders	OR	0.808964	0.0582447	0.72169	0.90679	0.000272808	FALSE	TRUE	222109	3.56414
292.3	Memory loss	AHI≥15 vs <15	m3	5yr	Phecode utilization	presence	physician_primary		mental disorders	OR	0.705863	0.059313	0.628396	0.792881	4.2846e-09	TRUE	TRUE	222109	8.36809
292.3	Memory loss	AHI≥15 vs <15	m4	5yr	Phecode utilization	presence	physician_primary		mental disorders	OR	0.799059	0.0613088	0.708587	0.901084	0.000253345	FALSE	TRUE	222109	3.59629
292.3	Memory loss	AHI≥15 vs <15	unadjusted	5yr	Phecode utilization	presence	physician_primary		mental disorders	OR	0.808964	0.0582447	0.721689	0.906792	0.000259577	FALSE	TRUE	222109	3.58573
292.3	Memory loss	AHI≥5 vs <5	m1	5yr	Phecode utilization	presence	physician_primary		mental disorders	OR	0.932346	0.0623401	0.825113	1.05352	0.261144	FALSE	FALSE	222109	0.58312
292.3	Memory loss	AHI≥5 vs <5	m3	5yr	Phecode utilization	presence	physician_primary		mental disorders	OR	0.719845	0.0634078	0.635721	0.815102	2.16933e-07	TRUE	TRUE	222109	6.66367
292.3	Memory loss	AHI≥5 vs <5	m4	5yr	Phecode utilization	presence	physician_primary		mental disorders	OR	0.828558	0.0657115	0.728433	0.942447	0.00420946	FALSE	TRUE	222109	2.37577
292.3	Memory loss	AHI≥5 vs <5	unadjusted	5yr	Phecode utilization	presence	physician_primary		mental disorders	OR	0.932346	0.0623401	0.825111	1.05352	0.267955	FALSE	FALSE	222109	0.571938
292.3	Memory loss	mild_vs_none	m1	5yr	Phecode utilization	presence	physician_primary		mental disorders	OR	1.06654	0.0715743	0.926944	1.22716	0.368088	FALSE	FALSE	222109	0.434048
292.3	Memory loss	mild_vs_none	m3	5yr	Phecode utilization	presence	physician_primary		mental disorders	OR	0.833395	0.0721496	0.723498	0.959986	0.0115382	FALSE	TRUE	222109	1.93786
292.3	Memory loss	mild_vs_none	m4	5yr	Phecode utilization	presence	physician_primary		mental disorders	OR	0.905937	0.07309	0.785025	1.04547	0.176517	FALSE	FALSE	222109	0.753213
292.3	Memory loss	mild_vs_none	unadjusted	5yr	Phecode utilization	presence	physician_primary		mental disorders	OR	1.06654	0.0715743	0.926942	1.22717	0.372186	FALSE	FALSE	127658	0.42924
292.3	Memory loss	moderate_vs_none	m1	5yr	Phecode utilization	presence	physician_primary		mental disorders	OR	0.984243	0.0810393	0.839695	1.15367	0.844627	FALSE	FALSE	222109	0.073335
292.3	Memory loss	moderate_vs_none	m3	5yr	Phecode utilization	presence	physician_primary		mental disorders	OR	0.706502	0.082056	0.601544	0.829773	2.29515e-05	TRUE	TRUE	222109	4.63919
292.3	Memory loss	moderate_vs_none	m4	5yr	Phecode utilization	presence	physician_primary		mental disorders	OR	0.806097	0.0840703	0.683639	0.950492	0.0103493	FALSE	TRUE	222109	1.98509
292.3	Memory loss	moderate_vs_none	unadjusted	5yr	Phecode utilization	presence	physician_primary		mental disorders	OR	0.984243	0.0810394	0.839693	1.15368	0.871421	FALSE	FALSE	105575	0.0597722
292.3	Memory loss	omnibus	m1	5yr	Phecode utilization	presence	physician_primary		mental disorders	wald_chi2	25.5102				1.20768e-05	TRUE	TRUE	222109	4.91805
292.3	Memory loss	omnibus	m3	5yr	Phecode utilization	presence	physician_primary		mental disorders	wald_chi2	46.363				4.74805e-10	TRUE	TRUE	222109	9.32348
292.3	Memory loss	omnibus	m4	5yr	Phecode utilization	presence	physician_primary		mental disorders	wald_chi2	17.6707				0.000514267	FALSE	TRUE	222109	3.28881
292.3	Memory loss	omnibus	unadjusted	5yr	Phecode utilization	presence	physician_primary		mental disorders	cramers_v	0.0107788				1.04756e-05	TRUE	TRUE	222109	4.97982
292.3	Memory loss	severe_vs_none	m1	5yr	Phecode utilization	presence	physician_primary		mental disorders	OR	0.703911	0.0870423	0.593509	0.83485	5.4905e-05	TRUE	TRUE	222109	4.26039
292.3	Memory loss	severe_vs_none	m3	5yr	Phecode utilization	presence	physician_primary		mental disorders	OR	0.562584	0.0888335	0.472685	0.66958	9.46787e-11	TRUE	TRUE	222109	10.0237
292.3	Memory loss	severe_vs_none	m4	5yr	Phecode utilization	presence	physician_primary		mental disorders	OR	0.690605	0.092898	0.575645	0.828523	6.75151e-05	TRUE	TRUE	222109	4.1706
292.3	Memory loss	severe_vs_none	unadjusted	5yr	Phecode utilization	presence	physician_primary		mental disorders	OR	0.703911	0.0870425	0.593507	0.834853	5.03801e-05	TRUE	TRUE	110112	4.29774
292.3	Memory loss	trend	m1	5yr	Phecode utilization	presence	physician_primary		mental disorders	OR	0.903317	0.0258662	0.858663	0.950293	8.45774e-05	TRUE	TRUE	222109	4.07275
292.3	Memory loss	trend	m3	5yr	Phecode utilization	presence	physician_primary		mental disorders	OR	0.829118	0.0274653	0.785666	0.874974	8.92308e-12	TRUE	TRUE	222109	11.0495
292.3	Memory loss	trend	m4	5yr	Phecode utilization	presence	physician_primary		mental disorders	OR	0.886039	0.0288133	0.837388	0.937516	2.67786e-05	TRUE	TRUE	222109	4.57221
292.3	Memory loss	trend	unadjusted	5yr	Phecode utilization	presence	physician_primary		mental disorders	ca_z	-3.93656				8.26582e-05	TRUE	TRUE	222109	4.08271
293.1	Swelling, mass, or lump in head and neck [Space-occupying lesion, intracranial NOS]	AHI≥15 vs <15	m1	5yr	Phecode utilization	count_among_present	physician_primary		mental disorders	IRR	1.03664	0.0259998	0.985138	1.09084	0.166341	FALSE	FALSE	1366	0.779
293.1	Swelling, mass, or lump in head and neck [Space-occupying lesion, intracranial NOS]	AHI≥15 vs <15	m3	5yr	Phecode utilization	count_among_present	physician_primary		mental disorders	IRR	1.0351	0.0266456	0.982428	1.09059	0.195451	FALSE	FALSE	1366	0.708962
293.1	Swelling, mass, or lump in head and neck [Space-occupying lesion, intracranial NOS]	AHI≥15 vs <15	m4	5yr	Phecode utilization	count_among_present	physician_primary		mental disorders	IRR	1.04586	0.026677	0.992583	1.102	0.0927796	FALSE	FALSE	1366	1.03255
293.1	Swelling, mass, or lump in head and neck [Space-occupying lesion, intracranial NOS]	AHI≥15 vs <15	unadjusted	5yr	Phecode utilization	count_among_present	physician_primary		mental disorders	rank_biserial	0.00256196				0.914544	FALSE	FALSE	1366	0.0387954
293.1	Swelling, mass, or lump in head and neck [Space-occupying lesion, intracranial NOS]	AHI≥5 vs <5	m1	5yr	Phecode utilization	count_among_present	physician_primary		mental disorders	IRR	1.00072	0.026693	0.949713	1.05447	0.978419	FALSE	FALSE	1366	0.00947516
293.1	Swelling, mass, or lump in head and neck [Space-occupying lesion, intracranial NOS]	AHI≥5 vs <5	m3	5yr	Phecode utilization	count_among_present	physician_primary		mental disorders	IRR	0.991285	0.0275913	0.939102	1.04637	0.751044	FALSE	FALSE	1366	0.124334
293.1	Swelling, mass, or lump in head and neck [Space-occupying lesion, intracranial NOS]	AHI≥5 vs <5	m4	5yr	Phecode utilization	count_among_present	physician_primary		mental disorders	IRR	0.998143	0.0275814	0.945618	1.05359	0.946275	FALSE	FALSE	1366	0.0239826
293.1	Swelling, mass, or lump in head and neck [Space-occupying lesion, intracranial NOS]	AHI≥5 vs <5	unadjusted	5yr	Phecode utilization	count_among_present	physician_primary		mental disorders	rank_biserial	-0.0123471				0.633284	FALSE	FALSE	1366	0.198401
293.1	Swelling, mass, or lump in head and neck [Space-occupying lesion, intracranial NOS]	mild_vs_none	m1	5yr	Phecode utilization	count_among_present	physician_primary		mental disorders	IRR	0.974125	0.0291385	0.920051	1.03138	0.368293	FALSE	FALSE	1366	0.433807
293.1	Swelling, mass, or lump in head and neck [Space-occupying lesion, intracranial NOS]	mild_vs_none	m3	5yr	Phecode utilization	count_among_present	physician_primary		mental disorders	IRR	0.966134	0.0300484	0.910878	1.02474	0.251556	FALSE	FALSE	1366	0.599366
293.1	Swelling, mass, or lump in head and neck [Space-occupying lesion, intracranial NOS]	mild_vs_none	m4	5yr	Phecode utilization	count_among_present	physician_primary		mental disorders	IRR	0.97157	0.0301139	0.915885	1.03064	0.338177	FALSE	FALSE	1366	0.470855
293.1	Swelling, mass, or lump in head and neck [Space-occupying lesion, intracranial NOS]	mild_vs_none	unadjusted	5yr	Phecode utilization	count_among_present	physician_primary		mental disorders	rank_biserial	-0.0187691				0.533085	FALSE	FALSE	827	0.273204
293.1	Swelling, mass, or lump in head and neck [Space-occupying lesion, intracranial NOS]	moderate_vs_none	m1	5yr	Phecode utilization	count_among_present	physician_primary		mental disorders	IRR	1.03056	0.0383271	0.955978	1.11095	0.432256	FALSE	FALSE	1366	0.364258
293.1	Swelling, mass, or lump in head and neck [Space-occupying lesion, intracranial NOS]	moderate_vs_none	m3	5yr	Phecode utilization	count_among_present	physician_primary		mental disorders	IRR	1.0321	0.0399788	0.954315	1.11623	0.429341	FALSE	FALSE	1366	0.367198
293.1	Swelling, mass, or lump in head and neck [Space-occupying lesion, intracranial NOS]	moderate_vs_none	m4	5yr	Phecode utilization	count_among_present	physician_primary		mental disorders	IRR	1.04176	0.0395119	0.964128	1.12564	0.300478	FALSE	FALSE	1366	0.522187
293.1	Swelling, mass, or lump in head and neck [Space-occupying lesion, intracranial NOS]	moderate_vs_none	unadjusted	5yr	Phecode utilization	count_among_present	physician_primary		mental disorders	rank_biserial	0.000797287				0.981884	FALSE	FALSE	656	0.00793971
293.1	Swelling, mass, or lump in head and neck [Space-occupying lesion, intracranial NOS]	omnibus	m1	5yr	Phecode utilization	count_among_present	physician_primary		mental disorders	wald_chi2	2.99466				0.39245	FALSE	FALSE	1366	0.406216
293.1	Swelling, mass, or lump in head and neck [Space-occupying lesion, intracranial NOS]	omnibus	m3	5yr	Phecode utilization	count_among_present	physician_primary		mental disorders	wald_chi2	3.58604				0.309773	FALSE	FALSE	1366	0.508956
293.1	Swelling, mass, or lump in head and neck [Space-occupying lesion, intracranial NOS]	omnibus	m4	5yr	Phecode utilization	count_among_present	physician_primary		mental disorders	wald_chi2	3.9988				0.261594	FALSE	FALSE	1366	0.582372
293.1	Swelling, mass, or lump in head and neck [Space-occupying lesion, intracranial NOS]	omnibus	unadjusted	5yr	Phecode utilization	count_among_present	physician_primary		mental disorders	epsilon2	-0.00177989				0.901953	FALSE	FALSE	1366	0.0448162
293.1	Swelling, mass, or lump in head and neck [Space-occupying lesion, intracranial NOS]	severe_vs_none	m1	5yr	Phecode utilization	count_among_present	physician_primary		mental disorders	IRR	1.01415	0.0372426	0.942756	1.09094	0.706058	FALSE	FALSE	1366	0.15116
293.1	Swelling, mass, or lump in head and neck [Space-occupying lesion, intracranial NOS]	severe_vs_none	m3	5yr	Phecode utilization	count_among_present	physician_primary		mental disorders	IRR	0.997709	0.0369089	0.928084	1.07256	0.950456	FALSE	FALSE	1366	0.022068
293.1	Swelling, mass, or lump in head and neck [Space-occupying lesion, intracranial NOS]	severe_vs_none	m4	5yr	Phecode utilization	count_among_present	physician_primary		mental disorders	IRR	1.01242	0.0378886	0.939963	1.09047	0.744554	FALSE	FALSE	1366	0.128104
293.1	Swelling, mass, or lump in head and neck [Space-occupying lesion, intracranial NOS]	severe_vs_none	unadjusted	5yr	Phecode utilization	count_among_present	physician_primary		mental disorders	rank_biserial	-0.0149775				0.661976	FALSE	FALSE	657	0.179158
293.1	Swelling, mass, or lump in head and neck [Space-occupying lesion, intracranial NOS]	trend	m1	5yr	Phecode utilization	count_among_present	physician_primary		mental disorders	IRR	1.00979	0.0117609	0.986784	1.03334	0.40724	FALSE	FALSE	1366	0.390149
293.1	Swelling, mass, or lump in head and neck [Space-occupying lesion, intracranial NOS]	trend	m3	5yr	Phecode utilization	count_among_present	physician_primary		mental disorders	IRR	1.00615	0.011872	0.983007	1.02983	0.605658	FALSE	FALSE	1366	0.217772
293.1	Swelling, mass, or lump in head and neck [Space-occupying lesion, intracranial NOS]	trend	m4	5yr	Phecode utilization	count_among_present	physician_primary		mental disorders	IRR	1.01116	0.0120374	0.987583	1.0353	0.356526	FALSE	FALSE	1366	0.447909
293.1	Swelling, mass, or lump in head and neck [Space-occupying lesion, intracranial NOS]	trend	unadjusted	5yr	Phecode utilization	count_among_present	physician_primary		mental disorders	spearman_rho	-0.00708556				0.793598	FALSE	FALSE	1366	0.1004
293.1	Swelling, mass, or lump in head and neck [Space-occupying lesion, intracranial NOS]	AHI≥15 vs <15	m1	5yr	Phecode utilization	presence	physician_primary		mental disorders	OR	0.880213	0.0555249	0.78945	0.98141	0.0215662	FALSE	TRUE	222109	1.66623
293.1	Swelling, mass, or lump in head and neck [Space-occupying lesion, intracranial NOS]	AHI≥15 vs <15	m3	5yr	Phecode utilization	presence	physician_primary		mental disorders	OR	0.893105	0.0570357	0.798645	0.998738	0.0474666	FALSE	FALSE	222109	1.32361
293.1	Swelling, mass, or lump in head and neck [Space-occupying lesion, intracranial NOS]	AHI≥15 vs <15	m4	5yr	Phecode utilization	presence	physician_primary		mental disorders	OR	0.935031	0.0597231	0.831744	1.05114	0.260679	FALSE	FALSE	222109	0.583895
293.1	Swelling, mass, or lump in head and neck [Space-occupying lesion, intracranial NOS]	AHI≥15 vs <15	unadjusted	5yr	Phecode utilization	presence	physician_primary		mental disorders	OR	0.880213	0.0555249	0.789449	0.981412	0.0226768	FALSE	TRUE	222109	1.64442
293.1	Swelling, mass, or lump in head and neck [Space-occupying lesion, intracranial NOS]	AHI≥5 vs <5	m1	5yr	Phecode utilization	presence	physician_primary		mental disorders	OR	0.949258	0.0602351	0.843553	1.06821	0.387301	FALSE	FALSE	222109	0.411952
293.1	Swelling, mass, or lump in head and neck [Space-occupying lesion, intracranial NOS]	AHI≥5 vs <5	m3	5yr	Phecode utilization	presence	physician_primary		mental disorders	OR	0.924747	0.0621123	0.818753	1.04446	0.20782	FALSE	FALSE	222109	0.682312
293.1	Swelling, mass, or lump in head and neck [Space-occupying lesion, intracranial NOS]	AHI≥5 vs <5	m4	5yr	Phecode utilization	presence	physician_primary		mental disorders	OR	0.976158	0.0650503	0.859309	1.1089	0.710671	FALSE	FALSE	222109	0.148331
293.1	Swelling, mass, or lump in head and neck [Space-occupying lesion, intracranial NOS]	AHI≥5 vs <5	unadjusted	5yr	Phecode utilization	presence	physician_primary		mental disorders	OR	0.949258	0.0602351	0.843551	1.06821	0.393668	FALSE	FALSE	222109	0.40487
293.1	Swelling, mass, or lump in head and neck [Space-occupying lesion, intracranial NOS]	mild_vs_none	m1	5yr	Phecode utilization	presence	physician_primary		mental disorders	OR	1.02822	0.0699166	0.89655	1.17924	0.690569	FALSE	FALSE	222109	0.160793
293.1	Swelling, mass, or lump in head and neck [Space-occupying lesion, intracranial NOS]	mild_vs_none	m3	5yr	Phecode utilization	presence	physician_primary		mental disorders	OR	0.977242	0.0708398	0.850557	1.1228	0.745205	FALSE	FALSE	222109	0.127724
293.1	Swelling, mass, or lump in head and neck [Space-occupying lesion, intracranial NOS]	mild_vs_none	m4	5yr	Phecode utilization	presence	physician_primary		mental disorders	OR	1.01023	0.0720648	0.877162	1.16349	0.887654	FALSE	FALSE	222109	0.0517562
293.1	Swelling, mass, or lump in head and neck [Space-occupying lesion, intracranial NOS]	mild_vs_none	unadjusted	5yr	Phecode utilization	presence	physician_primary		mental disorders	OR	1.02822	0.0699166	0.896548	1.17924	0.700899	FALSE	FALSE	127658	0.154345
293.1	Swelling, mass, or lump in head and neck [Space-occupying lesion, intracranial NOS]	moderate_vs_none	m1	5yr	Phecode utilization	presence	physician_primary		mental disorders	OR	0.936851	0.0796268	0.801479	1.09509	0.412666	FALSE	FALSE	222109	0.384401
293.1	Swelling, mass, or lump in head and neck [Space-occupying lesion, intracranial NOS]	moderate_vs_none	m3	5yr	Phecode utilization	presence	physician_primary		mental disorders	OR	0.887785	0.0814161	0.756844	1.04138	0.143757	FALSE	FALSE	222109	0.84237
293.1	Swelling, mass, or lump in head and neck [Space-occupying lesion, intracranial NOS]	moderate_vs_none	m4	5yr	Phecode utilization	presence	physician_primary		mental disorders	OR	0.934974	0.0839485	0.793127	1.10219	0.423176	FALSE	FALSE	222109	0.373479
293.1	Swelling, mass, or lump in head and neck [Space-occupying lesion, intracranial NOS]	moderate_vs_none	unadjusted	5yr	Phecode utilization	presence	physician_primary		mental disorders	OR	0.936851	0.0796268	0.801476	1.09509	0.428402	FALSE	FALSE	105575	0.368148
293.1	Swelling, mass, or lump in head and neck [Space-occupying lesion, intracranial NOS]	omnibus	m1	5yr	Phecode utilization	presence	physician_primary		mental disorders	wald_chi2	6.51664				0.0890087	FALSE	FALSE	222109	1.05057
293.1	Swelling, mass, or lump in head and neck [Space-occupying lesion, intracranial NOS]	omnibus	m3	5yr	Phecode utilization	presence	physician_primary		mental disorders	wald_chi2	4.06197				0.25485	FALSE	FALSE	222109	0.593716
293.1	Swelling, mass, or lump in head and neck [Space-occupying lesion, intracranial NOS]	omnibus	m4	5yr	Phecode utilization	presence	physician_primary		mental disorders	wald_chi2	1.30662				0.727561	FALSE	FALSE	222109	0.13813
293.1	Swelling, mass, or lump in head and neck [Space-occupying lesion, intracranial NOS]	omnibus	unadjusted	5yr	Phecode utilization	presence	physician_primary		mental disorders	cramers_v	0.00542219				0.0884852	FALSE	FALSE	222109	1.05313
293.1	Swelling, mass, or lump in head and neck [Space-occupying lesion, intracranial NOS]	severe_vs_none	m1	5yr	Phecode utilization	presence	physician_primary		mental disorders	OR	0.853682	0.0795273	0.73047	0.997677	0.0466776	FALSE	FALSE	222109	1.33089
293.1	Swelling, mass, or lump in head and neck [Space-occupying lesion, intracranial NOS]	severe_vs_none	m3	5yr	Phecode utilization	presence	physician_primary		mental disorders	OR	0.875449	0.0822543	0.745102	1.0286	0.105844	FALSE	FALSE	222109	0.975332
293.1	Swelling, mass, or lump in head and neck [Space-occupying lesion, intracranial NOS]	severe_vs_none	m4	5yr	Phecode utilization	presence	physician_primary		mental disorders	OR	0.947431	0.08779	0.797665	1.12532	0.538476	FALSE	FALSE	222109	0.268833
293.1	Swelling, mass, or lump in head and neck [Space-occupying lesion, intracranial NOS]	severe_vs_none	unadjusted	5yr	Phecode utilization	presence	physician_primary		mental disorders	OR	0.853682	0.0795274	0.730468	0.997679	0.0491674	FALSE	FALSE	110112	1.30832
293.1	Swelling, mass, or lump in head and neck [Space-occupying lesion, intracranial NOS]	trend	m1	5yr	Phecode utilization	presence	physician_primary		mental disorders	OR	0.946732	0.0246935	0.902002	0.993679	0.0266394	FALSE	TRUE	222109	1.57448
293.1	Swelling, mass, or lump in head and neck [Space-occupying lesion, intracranial NOS]	trend	m3	5yr	Phecode utilization	presence	physician_primary		mental disorders	OR	0.951466	0.0259682	0.904251	1.00115	0.0553832	FALSE	FALSE	222109	1.25662
293.1	Swelling, mass, or lump in head and neck [Space-occupying lesion, intracranial NOS]	trend	m4	5yr	Phecode utilization	presence	physician_primary		mental disorders	OR	0.975878	0.0277912	0.924144	1.03051	0.379604	FALSE	FALSE	222109	0.420669
293.1	Swelling, mass, or lump in head and neck [Space-occupying lesion, intracranial NOS]	trend	unadjusted	5yr	Phecode utilization	presence	physician_primary		mental disorders	ca_z	-2.21766				0.0265778	FALSE	TRUE	222109	1.57548
296	Mood disorders	AHI≥15 vs <15	m1	5yr	Phecode utilization	count_among_present	physician_primary		mental disorders	IRR	0.747072	0.123436	0.586535	0.95155	0.0181618	FALSE	FALSE	736	1.74084
296	Mood disorders	AHI≥15 vs <15	m3	5yr	Phecode utilization	count_among_present	physician_primary		mental disorders	IRR	0.710808	0.145727	0.534207	0.945791	0.0191591	FALSE	FALSE	736	1.71762
296	Mood disorders	AHI≥15 vs <15	m4	5yr	Phecode utilization	count_among_present	physician_primary		mental disorders	IRR	0.69679	0.152931	0.516329	0.940323	0.0181611	FALSE	FALSE	736	1.74086
296	Mood disorders	AHI≥15 vs <15	unadjusted	5yr	Phecode utilization	count_among_present	physician_primary		mental disorders	rank_biserial	-0.0586441				0.182606	FALSE	FALSE	736	0.738485
296	Mood disorders	AHI≥5 vs <5	m1	5yr	Phecode utilization	count_among_present	physician_primary		mental disorders	IRR	0.817202	0.130615	0.63263	1.05562	0.122219	FALSE	FALSE	736	0.912863
296	Mood disorders	AHI≥5 vs <5	m3	5yr	Phecode utilization	count_among_present	physician_primary		mental disorders	IRR	0.794789	0.139308	0.604884	1.04431	0.0992071	FALSE	FALSE	736	1.00346
296	Mood disorders	AHI≥5 vs <5	m4	5yr	Phecode utilization	count_among_present	physician_primary		mental disorders	IRR	0.788094	0.130875	0.609786	1.01854	0.0688227	FALSE	FALSE	736	1.16227
296	Mood disorders	AHI≥5 vs <5	unadjusted	5yr	Phecode utilization	count_among_present	physician_primary		mental disorders	rank_biserial	-0.0543147				0.173007	FALSE	FALSE	736	0.761937
296	Mood disorders	mild_vs_none	m1	5yr	Phecode utilization	count_among_present	physician_primary		mental disorders	IRR	0.900398	0.151131	0.669563	1.21082	0.487547	FALSE	FALSE	736	0.311984
296	Mood disorders	mild_vs_none	m3	5yr	Phecode utilization	count_among_present	physician_primary		mental disorders	IRR	0.89067	0.14792	0.66651	1.19022	0.433785	FALSE	FALSE	736	0.362726
296	Mood disorders	mild_vs_none	m4	5yr	Phecode utilization	count_among_present	physician_primary		mental disorders	IRR	0.879704	0.140317	0.668188	1.15818	0.361018	FALSE	FALSE	736	0.442472
296	Mood disorders	mild_vs_none	unadjusted	5yr	Phecode utilization	count_among_present	physician_primary		mental disorders	rank_biserial	-0.0365954				0.426868	FALSE	FALSE	538	0.369706
296	Mood disorders	moderate_vs_none	m1	5yr	Phecode utilization	count_among_present	physician_primary		mental disorders	IRR	0.819724	0.187	0.568189	1.18261	0.287765	FALSE	FALSE	736	0.540961
296	Mood disorders	moderate_vs_none	m3	5yr	Phecode utilization	count_among_present	physician_primary		mental disorders	IRR	0.759859	0.210389	0.503094	1.14767	0.191788	FALSE	FALSE	736	0.717179
296	Mood disorders	moderate_vs_none	m4	5yr	Phecode utilization	count_among_present	physician_primary		mental disorders	IRR	0.739633	0.20482	0.495078	1.10499	0.14088	FALSE	FALSE	736	0.851151
296	Mood disorders	moderate_vs_none	unadjusted	5yr	Phecode utilization	count_among_present	physician_primary		mental disorders	rank_biserial	-0.0764864				0.222999	FALSE	FALSE	388	0.651697
296	Mood disorders	omnibus	m1	5yr	Phecode utilization	count_among_present	physician_primary		mental disorders	wald_chi2	11.9364				0.00760421	FALSE	FALSE	736	2.11895
296	Mood disorders	omnibus	m3	5yr	Phecode utilization	count_among_present	physician_primary		mental disorders	wald_chi2	10.4543				0.015074	FALSE	FALSE	736	1.82177
296	Mood disorders	omnibus	m4	5yr	Phecode utilization	count_among_present	physician_primary		mental disorders	wald_chi2	9.96917				0.01883	FALSE	FALSE	736	1.72515
296	Mood disorders	omnibus	unadjusted	5yr	Phecode utilization	count_among_present	physician_primary		mental disorders	epsilon2	-0.000772292				0.487211	FALSE	FALSE	736	0.312283
296	Mood disorders	severe_vs_none	m1	5yr	Phecode utilization	count_among_present	physician_primary		mental disorders	IRR	0.615173	0.148351	0.45996	0.822763	0.00105662	FALSE	TRUE	736	2.97608
296	Mood disorders	severe_vs_none	m3	5yr	Phecode utilization	count_among_present	physician_primary		mental disorders	IRR	0.590959	0.17073	0.422894	0.825816	0.00206355	FALSE	FALSE	736	2.68539
296	Mood disorders	severe_vs_none	m4	5yr	Phecode utilization	count_among_present	physician_primary		mental disorders	IRR	0.567124	0.180914	0.397818	0.808485	0.00171812	FALSE	FALSE	736	2.76495
296	Mood disorders	severe_vs_none	unadjusted	5yr	Phecode utilization	count_among_present	physician_primary		mental disorders	rank_biserial	-0.0760131				0.215329	FALSE	FALSE	396	0.666897
296	Mood disorders	trend	m1	5yr	Phecode utilization	count_among_present	physician_primary		mental disorders	IRR	0.867462	0.0528334	0.782129	0.962105	0.0071202	FALSE	FALSE	736	2.14751
296	Mood disorders	trend	m3	5yr	Phecode utilization	count_among_present	physician_primary		mental disorders	IRR	0.849789	0.061701	0.752993	0.959028	0.00833973	FALSE	FALSE	736	2.07885
296	Mood disorders	trend	m4	5yr	Phecode utilization	count_among_present	physician_primary		mental disorders	IRR	0.83845	0.0619438	0.742592	0.946681	0.00444773	FALSE	FALSE	736	2.35186
296	Mood disorders	trend	unadjusted	5yr	Phecode utilization	count_among_present	physician_primary		mental disorders	spearman_rho	-0.0568355				0.12343	FALSE	FALSE	736	0.908579
296	Mood disorders	AHI≥15 vs <15	m1	5yr	Phecode utilization	presence	physician_primary		mental disorders	OR	0.496366	0.0832329	0.421651	0.584318	3.91375e-17	TRUE	TRUE	222109	16.4074
296	Mood disorders	AHI≥15 vs <15	m3	5yr	Phecode utilization	presence	physician_primary		mental disorders	OR	0.65875	0.0862923	0.556248	0.78014	1.31689e-06	TRUE	TRUE	222109	5.88045
296	Mood disorders	AHI≥15 vs <15	m4	5yr	Phecode utilization	presence	physician_primary		mental disorders	OR	0.687337	0.0903121	0.575833	0.820434	3.30316e-05	TRUE	TRUE	222109	4.48107
296	Mood disorders	AHI≥15 vs <15	unadjusted	5yr	Phecode utilization	presence	physician_primary		mental disorders	OR	0.496366	0.0832329	0.42165	0.58432	1.67625e-18	TRUE	TRUE	222109	17.7757
296	Mood disorders	AHI≥5 vs <5	m1	5yr	Phecode utilization	presence	physician_primary		mental disorders	OR	0.566341	0.0754526	0.488487	0.656604	4.87171e-14	TRUE	TRUE	222109	13.3123
296	Mood disorders	AHI≥5 vs <5	m3	5yr	Phecode utilization	presence	physician_primary		mental disorders	OR	0.784933	0.0799034	0.671149	0.918008	0.0024405	FALSE	TRUE	222109	2.61252
296	Mood disorders	AHI≥5 vs <5	m4	5yr	Phecode utilization	presence	physician_primary		mental disorders	OR	0.834709	0.0848679	0.706798	0.985768	0.0332659	FALSE	FALSE	222109	1.478
296	Mood disorders	AHI≥5 vs <5	unadjusted	5yr	Phecode utilization	presence	physician_primary		mental disorders	OR	0.566341	0.0754526	0.488485	0.656606	2.04795e-13	TRUE	TRUE	222109	12.6887
296	Mood disorders	mild_vs_none	m1	5yr	Phecode utilization	presence	physician_primary		mental disorders	OR	0.755182	0.0867534	0.637099	0.895151	0.00120914	FALSE	TRUE	222109	2.91752
296	Mood disorders	mild_vs_none	m3	5yr	Phecode utilization	presence	physician_primary		mental disorders	OR	0.938801	0.0892293	0.788173	1.11822	0.479103	FALSE	FALSE	222109	0.319571
296	Mood disorders	mild_vs_none	m4	5yr	Phecode utilization	presence	physician_primary		mental disorders	OR	0.967668	0.0915188	0.808771	1.15778	0.719503	FALSE	FALSE	222109	0.142967
296	Mood disorders	mild_vs_none	unadjusted	5yr	Phecode utilization	presence	physician_primary		mental disorders	OR	0.755182	0.0867534	0.637097	0.895154	0.00134713	FALSE	TRUE	127658	2.87059
296	Mood disorders	moderate_vs_none	m1	5yr	Phecode utilization	presence	physician_primary		mental disorders	OR	0.435988	0.118229	0.34581	0.549682	2.19582e-12	TRUE	TRUE	222109	11.6584
296	Mood disorders	moderate_vs_none	m3	5yr	Phecode utilization	presence	physician_primary		mental disorders	OR	0.624153	0.122049	0.491363	0.792829	0.000112444	TRUE	TRUE	222109	3.94906
296	Mood disorders	moderate_vs_none	m4	5yr	Phecode utilization	presence	physician_primary		mental disorders	OR	0.653933	0.125956	0.51088	0.837043	0.0007457	FALSE	TRUE	222109	3.12744
296	Mood disorders	moderate_vs_none	unadjusted	5yr	Phecode utilization	presence	physician_primary		mental disorders	OR	0.435988	0.118229	0.345809	0.549684	1.04898e-13	TRUE	TRUE	105575	12.9792
296	Mood disorders	omnibus	m1	5yr	Phecode utilization	presence	physician_primary		mental disorders	wald_chi2	83.2844				6.05855e-18	TRUE	TRUE	222109	17.2176
296	Mood disorders	omnibus	m3	5yr	Phecode utilization	presence	physician_primary		mental disorders	wald_chi2	23.9723				2.53149e-05	TRUE	TRUE	222109	4.59662
296	Mood disorders	omnibus	m4	5yr	Phecode utilization	presence	physician_primary		mental disorders	wald_chi2	17.4762				0.00056397	FALSE	TRUE	222109	3.24874
296	Mood disorders	omnibus	unadjusted	5yr	Phecode utilization	presence	physician_primary		mental disorders	cramers_v	0.0198078				8.99074e-19	TRUE	TRUE	222109	18.0462
296	Mood disorders	severe_vs_none	m1	5yr	Phecode utilization	presence	physician_primary		mental disorders	OR	0.429358	0.114711	0.342908	0.537602	1.70094e-13	TRUE	TRUE	222109	12.7693
296	Mood disorders	severe_vs_none	m3	5yr	Phecode utilization	presence	physician_primary		mental disorders	OR	0.651042	0.119946	0.514648	0.823583	0.000346086	FALSE	TRUE	222109	3.46082
296	Mood disorders	severe_vs_none	m4	5yr	Phecode utilization	presence	physician_primary		mental disorders	OR	0.696555	0.127953	0.542053	0.895096	0.00471194	FALSE	TRUE	222109	2.3268
296	Mood disorders	severe_vs_none	unadjusted	5yr	Phecode utilization	presence	physician_primary		mental disorders	OR	0.429358	0.114711	0.342906	0.537604	1.00635e-14	TRUE	TRUE	110112	13.9972
296	Mood disorders	trend	m1	5yr	Phecode utilization	presence	physician_primary		mental disorders	OR	0.728405	0.0359152	0.678894	0.781527	1.10907e-18	TRUE	TRUE	222109	17.955
296	Mood disorders	trend	m3	5yr	Phecode utilization	presence	physician_primary		mental disorders	OR	0.84588	0.037397	0.786097	0.910209	7.61611e-06	TRUE	TRUE	222109	5.11827
296	Mood disorders	trend	m4	5yr	Phecode utilization	presence	physician_primary		mental disorders	OR	0.864139	0.0402217	0.798633	0.935019	0.000282969	FALSE	TRUE	222109	3.54826
296	Mood disorders	trend	unadjusted	5yr	Phecode utilization	presence	physician_primary		mental disorders	ca_z	-8.94081				3.8632e-19	TRUE	TRUE	222109	18.4131
296.1	Bipolar	AHI≥15 vs <15	m1	5yr	Phecode utilization	count_among_present	ED_secondary		mental disorders	IRR	1.06828	0.0789323	0.915162	1.24702	0.402705	FALSE	FALSE	1067	0.395013
296.1	Bipolar	AHI≥15 vs <15	m3	5yr	Phecode utilization	count_among_present	ED_secondary		mental disorders	IRR	1.13439	0.0816804	0.966579	1.33134	0.122635	FALSE	FALSE	1067	0.911386
296.1	Bipolar	AHI≥15 vs <15	m4	5yr	Phecode utilization	count_among_present	ED_secondary		mental disorders	IRR	1.15218	0.0850379	0.975299	1.36115	0.0957448	FALSE	FALSE	1067	1.01888
296.1	Bipolar	AHI≥15 vs <15	unadjusted	5yr	Phecode utilization	count_among_present	ED_secondary		mental disorders	rank_biserial	-0.0220293				0.533	FALSE	FALSE	1067	0.273273
296.1	Bipolar	AHI≥5 vs <5	m1	5yr	Phecode utilization	count_among_present	ED_secondary		mental disorders	IRR	0.952983	0.0706081	0.829819	1.09443	0.495205	FALSE	FALSE	1067	0.305215
296.1	Bipolar	AHI≥5 vs <5	m3	5yr	Phecode utilization	count_among_present	ED_secondary		mental disorders	IRR	0.989054	0.075233	0.853457	1.1462	0.883689	FALSE	FALSE	1067	0.0537004
296.1	Bipolar	AHI≥5 vs <5	m4	5yr	Phecode utilization	count_among_present	ED_secondary		mental disorders	IRR	0.99511	0.0779662	0.854095	1.15941	0.94987	FALSE	FALSE	1067	0.0223359
296.1	Bipolar	AHI≥5 vs <5	unadjusted	5yr	Phecode utilization	count_among_present	ED_secondary		mental disorders	rank_biserial	-0.0522998				0.125818	FALSE	FALSE	1067	0.900257
296.1	Bipolar	mild_vs_none	m1	5yr	Phecode utilization	count_among_present	ED_secondary		mental disorders	IRR	0.885043	0.0784655	0.758882	1.03218	0.119628	FALSE	FALSE	1067	0.922168
296.1	Bipolar	mild_vs_none	m3	5yr	Phecode utilization	count_among_present	ED_secondary		mental disorders	IRR	0.898876	0.0809645	0.766978	1.05346	0.187924	FALSE	FALSE	1067	0.726018
296.1	Bipolar	mild_vs_none	m4	5yr	Phecode utilization	count_among_present	ED_secondary		mental disorders	IRR	0.90458	0.0819708	0.770324	1.06224	0.221172	FALSE	FALSE	1067	0.65527
296.1	Bipolar	mild_vs_none	unadjusted	5yr	Phecode utilization	count_among_present	ED_secondary		mental disorders	rank_biserial	-0.0577316				0.156844	FALSE	FALSE	719	0.804531
296.1	Bipolar	moderate_vs_none	m1	5yr	Phecode utilization	count_among_present	ED_secondary		mental disorders	IRR	1.08978	0.105639	0.885967	1.34047	0.415736	FALSE	FALSE	1067	0.381182
296.1	Bipolar	moderate_vs_none	m3	5yr	Phecode utilization	count_among_present	ED_secondary		mental disorders	IRR	1.16063	0.107058	0.94095	1.4316	0.164093	FALSE	FALSE	1067	0.784911
296.1	Bipolar	moderate_vs_none	m4	5yr	Phecode utilization	count_among_present	ED_secondary		mental disorders	IRR	1.17136	0.11298	0.938688	1.4617	0.161533	FALSE	FALSE	1067	0.791739
296.1	Bipolar	moderate_vs_none	unadjusted	5yr	Phecode utilization	count_among_present	ED_secondary		mental disorders	rank_biserial	-0.0271335				0.576109	FALSE	FALSE	587	0.239496
296.1	Bipolar	omnibus	m1	5yr	Phecode utilization	count_among_present	ED_secondary		mental disorders	wald_chi2	4.62544				0.20137	FALSE	FALSE	1067	0.696005
296.1	Bipolar	omnibus	m3	5yr	Phecode utilization	count_among_present	ED_secondary		mental disorders	wald_chi2	6.21552				0.101583	FALSE	FALSE	1067	0.993181
296.1	Bipolar	omnibus	m4	5yr	Phecode utilization	count_among_present	ED_secondary		mental disorders	wald_chi2	6.21574				0.101573	FALSE	FALSE	1067	0.993221
296.1	Bipolar	omnibus	unadjusted	5yr	Phecode utilization	count_among_present	ED_secondary		mental disorders	epsilon2	-7.10545e-05				0.403418	FALSE	FALSE	1067	0.394245
296.1	Bipolar	severe_vs_none	m1	5yr	Phecode utilization	count_among_present	ED_secondary		mental disorders	IRR	0.930401	0.116162	0.740956	1.16828	0.534585	FALSE	FALSE	1067	0.271983
296.1	Bipolar	severe_vs_none	m3	5yr	Phecode utilization	count_among_present	ED_secondary		mental disorders	IRR	0.988906	0.12638	0.771934	1.26686	0.929658	FALSE	FALSE	1067	0.0316769
296.1	Bipolar	severe_vs_none	m4	5yr	Phecode utilization	count_among_present	ED_secondary		mental disorders	IRR	1.00399	0.125543	0.784992	1.28407	0.974725	FALSE	FALSE	1067	0.011118
296.1	Bipolar	severe_vs_none	unadjusted	5yr	Phecode utilization	count_among_present	ED_secondary		mental disorders	rank_biserial	-0.070069				0.163718	FALSE	FALSE	567	0.785903
296.1	Bipolar	trend	m1	5yr	Phecode utilization	count_among_present	ED_secondary		mental disorders	IRR	0.997321	0.0348765	0.931425	1.06788	0.938687	FALSE	FALSE	1067	0.027479
296.1	Bipolar	trend	m3	5yr	Phecode utilization	count_among_present	ED_secondary		mental disorders	IRR	1.02104	0.0376674	0.948371	1.09927	0.580495	FALSE	FALSE	1067	0.236201
296.1	Bipolar	trend	m4	5yr	Phecode utilization	count_among_present	ED_secondary		mental disorders	IRR	1.02727	0.0388903	0.951875	1.10863	0.489104	FALSE	FALSE	1067	0.310599
296.1	Bipolar	trend	unadjusted	5yr	Phecode utilization	count_among_present	ED_secondary		mental disorders	spearman_rho	-0.0416283				0.174216	FALSE	FALSE	1067	0.758912
296.1	Bipolar	AHI≥15 vs <15	m1	5yr	Phecode utilization	count_among_present	physician_primary		mental disorders	IRR	0.713117	0.116784	0.567223	0.896536	0.00378953	FALSE	FALSE	977	2.42141
296.1	Bipolar	AHI≥15 vs <15	m3	5yr	Phecode utilization	count_among_present	physician_primary		mental disorders	IRR	0.814266	0.131616	0.629121	1.0539	0.118496	FALSE	FALSE	977	0.926296
296.1	Bipolar	AHI≥15 vs <15	m4	5yr	Phecode utilization	count_among_present	physician_primary		mental disorders	IRR	0.789739	0.147517	0.591449	1.05451	0.10956	FALSE	FALSE	977	0.960348
296.1	Bipolar	AHI≥15 vs <15	unadjusted	5yr	Phecode utilization	count_among_present	physician_primary		mental disorders	rank_biserial	-0.035599				0.355695	FALSE	FALSE	977	0.448922
296.1	Bipolar	AHI≥5 vs <5	m1	5yr	Phecode utilization	count_among_present	physician_primary		mental disorders	IRR	0.986289	0.13089	0.763116	1.27473	0.915996	FALSE	FALSE	977	0.0381064
296.1	Bipolar	AHI≥5 vs <5	m3	5yr	Phecode utilization	count_among_present	physician_primary		mental disorders	IRR	1.07669	0.113511	0.861929	1.34497	0.515049	FALSE	FALSE	977	0.288152
296.1	Bipolar	AHI≥5 vs <5	m4	5yr	Phecode utilization	count_among_present	physician_primary		mental disorders	IRR	1.0627	0.109284	0.857802	1.31653	0.57791	FALSE	FALSE	977	0.23814
296.1	Bipolar	AHI≥5 vs <5	unadjusted	5yr	Phecode utilization	count_among_present	physician_primary		mental disorders	rank_biserial	-0.0467091				0.21854	FALSE	FALSE	977	0.66047
296.1	Bipolar	mild_vs_none	m1	5yr	Phecode utilization	count_among_present	physician_primary		mental disorders	IRR	1.19904	0.178884	0.844439	1.70255	0.310223	FALSE	FALSE	977	0.508326
296.1	Bipolar	mild_vs_none	m3	5yr	Phecode utilization	count_among_present	physician_primary		mental disorders	IRR	1.21447	0.154169	0.897758	1.64292	0.207534	FALSE	FALSE	977	0.68291
296.1	Bipolar	mild_vs_none	m4	5yr	Phecode utilization	count_among_present	physician_primary		mental disorders	IRR	1.19585	0.145438	0.899249	1.59028	0.218776	FALSE	FALSE	977	0.660001
296.1	Bipolar	mild_vs_none	unadjusted	5yr	Phecode utilization	count_among_present	physician_primary		mental disorders	rank_biserial	-0.0383908				0.387217	FALSE	FALSE	654	0.412045
296.1	Bipolar	moderate_vs_none	m1	5yr	Phecode utilization	count_among_present	physician_primary		mental disorders	IRR	0.726016	0.135401	0.556791	0.946672	0.0180445	FALSE	FALSE	977	1.74365
296.1	Bipolar	moderate_vs_none	m3	5yr	Phecode utilization	count_among_present	physician_primary		mental disorders	IRR	0.821406	0.131133	0.63524	1.06213	0.133539	FALSE	FALSE	977	0.874392
296.1	Bipolar	moderate_vs_none	m4	5yr	Phecode utilization	count_among_present	physician_primary		mental disorders	IRR	0.802841	0.133298	0.618253	1.04254	0.0994712	FALSE	FALSE	977	1.0023
296.1	Bipolar	moderate_vs_none	unadjusted	5yr	Phecode utilization	count_among_present	physician_primary		mental disorders	rank_biserial	-0.0850199				0.119003	FALSE	FALSE	502	0.924444
296.1	Bipolar	omnibus	m1	5yr	Phecode utilization	count_among_present	physician_primary		mental disorders	wald_chi2	9.66269				0.0216622	FALSE	FALSE	977	1.6643
296.1	Bipolar	omnibus	m3	5yr	Phecode utilization	count_among_present	physician_primary		mental disorders	wald_chi2	5.34352				0.148303	FALSE	FALSE	977	0.828849
296.1	Bipolar	omnibus	m4	5yr	Phecode utilization	count_among_present	physician_primary		mental disorders	wald_chi2	5.3599				0.147262	FALSE	FALSE	977	0.831908
296.1	Bipolar	omnibus	unadjusted	5yr	Phecode utilization	count_among_present	physician_primary		mental disorders	epsilon2	-0.000455009				0.465029	FALSE	FALSE	977	0.33252
296.1	Bipolar	severe_vs_none	m1	5yr	Phecode utilization	count_among_present	physician_primary		mental disorders	IRR	0.832815	0.132358	0.642518	1.07947	0.166912	FALSE	FALSE	977	0.777512
296.1	Bipolar	severe_vs_none	m3	5yr	Phecode utilization	count_among_present	physician_primary		mental disorders	IRR	0.988442	0.145587	0.743066	1.31485	0.936358	FALSE	FALSE	977	0.0285579
296.1	Bipolar	severe_vs_none	m4	5yr	Phecode utilization	count_among_present	physician_primary		mental disorders	IRR	0.955121	0.161728	0.695657	1.31136	0.776472	FALSE	FALSE	977	0.109874
296.1	Bipolar	severe_vs_none	unadjusted	5yr	Phecode utilization	count_among_present	physician_primary		mental disorders	rank_biserial	-0.0256519				0.633881	FALSE	FALSE	509	0.197992
296.1	Bipolar	trend	m1	5yr	Phecode utilization	count_among_present	physician_primary		mental disorders	IRR	0.915685	0.0400254	0.846596	0.990411	0.0277586	FALSE	FALSE	977	1.5566
296.1	Bipolar	trend	m3	5yr	Phecode utilization	count_among_present	physician_primary		mental disorders	IRR	0.97172	0.0444254	0.890689	1.06012	0.518436	FALSE	FALSE	977	0.285305
296.1	Bipolar	trend	m4	5yr	Phecode utilization	count_among_present	physician_primary		mental disorders	IRR	0.95892	0.0501685	0.869118	1.058	0.403082	FALSE	FALSE	977	0.394606
296.1	Bipolar	trend	unadjusted	5yr	Phecode utilization	count_among_present	physician_primary		mental disorders	spearman_rho	-0.0338002				0.291223	FALSE	FALSE	977	0.535774
296.1	Bipolar	AHI≥15 vs <15	m1	5yr	Phecode utilization	presence	ED_secondary		mental disorders	OR	0.652893	0.0654438	0.574296	0.742246	7.2868e-11	TRUE	TRUE	222109	10.1375
296.1	Bipolar	AHI≥15 vs <15	m3	5yr	Phecode utilization	presence	ED_secondary		mental disorders	OR	0.8479	0.0679122	0.742228	0.968615	0.0151194	FALSE	TRUE	222109	1.82046
296.1	Bipolar	AHI≥15 vs <15	m4	5yr	Phecode utilization	presence	ED_secondary		mental disorders	OR	0.822967	0.0712724	0.715674	0.946345	0.00626215	FALSE	TRUE	222109	2.20328
296.1	Bipolar	AHI≥15 vs <15	unadjusted	5yr	Phecode utilization	presence	ED_secondary		mental disorders	OR	0.652893	0.0654438	0.574295	0.742248	3.29924e-11	TRUE	TRUE	222109	10.4816
296.1	Bipolar	AHI≥5 vs <5	m1	5yr	Phecode utilization	presence	ED_secondary		mental disorders	OR	0.616891	0.0633264	0.544885	0.698413	2.38189e-14	TRUE	TRUE	222109	13.6231
296.1	Bipolar	AHI≥5 vs <5	m3	5yr	Phecode utilization	presence	ED_secondary		mental disorders	OR	0.805219	0.0667308	0.706501	0.917731	0.00116836	FALSE	TRUE	222109	2.93242
296.1	Bipolar	AHI≥5 vs <5	m4	5yr	Phecode utilization	presence	ED_secondary		mental disorders	OR	0.774718	0.0705291	0.674698	0.889566	0.000295561	TRUE	TRUE	222109	3.52935
296.1	Bipolar	AHI≥5 vs <5	unadjusted	5yr	Phecode utilization	presence	ED_secondary		mental disorders	OR	0.616891	0.0633264	0.544884	0.698415	9.8303e-14	TRUE	TRUE	222109	13.0074
296.1	Bipolar	mild_vs_none	m1	5yr	Phecode utilization	presence	ED_secondary		mental disorders	OR	0.707627	0.0753495	0.610474	0.820242	4.4371e-06	TRUE	TRUE	222109	5.3529
296.1	Bipolar	mild_vs_none	m3	5yr	Phecode utilization	presence	ED_secondary		mental disorders	OR	0.836952	0.0772546	0.719351	0.973777	0.0212265	FALSE	FALSE	222109	1.67312
296.1	Bipolar	mild_vs_none	m4	5yr	Phecode utilization	presence	ED_secondary		mental disorders	OR	0.810313	0.0788129	0.694332	0.945667	0.00761246	FALSE	FALSE	222109	2.11848
296.1	Bipolar	mild_vs_none	unadjusted	5yr	Phecode utilization	presence	ED_secondary		mental disorders	OR	0.707627	0.0753495	0.610472	0.820245	4.67274e-06	TRUE	TRUE	127658	5.33043
296.1	Bipolar	moderate_vs_none	m1	5yr	Phecode utilization	presence	ED_secondary		mental disorders	OR	0.614047	0.0891914	0.515563	0.731343	4.55552e-08	TRUE	TRUE	222109	7.34146
296.1	Bipolar	moderate_vs_none	m3	5yr	Phecode utilization	presence	ED_secondary		mental disorders	OR	0.822871	0.0924273	0.686527	0.986293	0.0349196	FALSE	FALSE	222109	1.45693
296.1	Bipolar	moderate_vs_none	m4	5yr	Phecode utilization	presence	ED_secondary		mental disorders	OR	0.78261	0.0955859	0.648907	0.943861	0.0103353	FALSE	TRUE	222109	1.98568
296.1	Bipolar	moderate_vs_none	unadjusted	5yr	Phecode utilization	presence	ED_secondary		mental disorders	OR	0.614047	0.0891914	0.515561	0.731345	2.29167e-08	TRUE	TRUE	105575	7.63985
296.1	Bipolar	omnibus	m1	5yr	Phecode utilization	presence	ED_secondary		mental disorders	wald_chi2	69.2226				6.26201e-15	TRUE	TRUE	222109	14.2033
296.1	Bipolar	omnibus	m3	5yr	Phecode utilization	presence	ED_secondary		mental disorders	wald_chi2	12.6471				0.00546539	FALSE	TRUE	222109	2.26238
296.1	Bipolar	omnibus	m4	5yr	Phecode utilization	presence	ED_secondary		mental disorders	wald_chi2	16.452				0.000915958	FALSE	TRUE	222109	3.03812
296.1	Bipolar	omnibus	unadjusted	5yr	Phecode utilization	presence	ED_secondary		mental disorders	cramers_v	0.0178781				2.61752e-15	TRUE	TRUE	222109	14.5821
296.1	Bipolar	severe_vs_none	m1	5yr	Phecode utilization	presence	ED_secondary		mental disorders	OR	0.496744	0.0928215	0.414117	0.595857	4.77524e-14	TRUE	TRUE	222109	13.321
296.1	Bipolar	severe_vs_none	m3	5yr	Phecode utilization	presence	ED_secondary		mental disorders	OR	0.726039	0.0970214	0.600309	0.878101	0.0009675	FALSE	TRUE	222109	3.01435
296.1	Bipolar	severe_vs_none	m4	5yr	Phecode utilization	presence	ED_secondary		mental disorders	OR	0.674398	0.103617	0.55045	0.826257	0.000143624	TRUE	TRUE	222109	3.84277
296.1	Bipolar	severe_vs_none	unadjusted	5yr	Phecode utilization	presence	ED_secondary		mental disorders	OR	0.496744	0.0928215	0.414115	0.595859	5.55368e-15	TRUE	TRUE	110112	14.2554
296.1	Bipolar	trend	m1	5yr	Phecode utilization	presence	ED_secondary		mental disorders	OR	0.792199	0.0290617	0.748337	0.838633	1.09746e-15	TRUE	TRUE	222109	14.9596
296.1	Bipolar	trend	m3	5yr	Phecode utilization	presence	ED_secondary		mental disorders	OR	0.903357	0.0303952	0.851113	0.958809	0.000826217	FALSE	TRUE	222109	3.08291
296.1	Bipolar	trend	m4	5yr	Phecode utilization	presence	ED_secondary		mental disorders	OR	0.882229	0.0327151	0.827436	0.940651	0.000128075	TRUE	TRUE	222109	3.89254
296.1	Bipolar	trend	unadjusted	5yr	Phecode utilization	presence	ED_secondary		mental disorders	ca_z	-8.07362				6.82454e-16	TRUE	TRUE	222109	15.1659
296.1	Bipolar	AHI≥15 vs <15	m1	5yr	Phecode utilization	presence	physician_primary		mental disorders	OR	0.666382	0.0681434	0.583068	0.7616	2.57795e-09	TRUE	TRUE	222109	8.58873
296.1	Bipolar	AHI≥15 vs <15	m3	5yr	Phecode utilization	presence	physician_primary		mental disorders	OR	0.863061	0.0709481	0.751018	0.99182	0.0379186	FALSE	FALSE	222109	1.42115
296.1	Bipolar	AHI≥15 vs <15	m4	5yr	Phecode utilization	presence	physician_primary		mental disorders	OR	0.844808	0.0744085	0.730166	0.97745	0.0234218	FALSE	FALSE	222109	1.63038
296.1	Bipolar	AHI≥15 vs <15	unadjusted	5yr	Phecode utilization	presence	physician_primary		mental disorders	OR	0.666382	0.0681434	0.583067	0.761602	1.45114e-09	TRUE	TRUE	222109	8.83829
296.1	Bipolar	AHI≥5 vs <5	m1	5yr	Phecode utilization	presence	physician_primary		mental disorders	OR	0.689497	0.0671533	0.604466	0.786491	3.08622e-08	TRUE	TRUE	222109	7.51057
296.1	Bipolar	AHI≥5 vs <5	m3	5yr	Phecode utilization	presence	physician_primary		mental disorders	OR	0.904185	0.0709461	0.786807	1.03907	0.155699	FALSE	FALSE	222109	0.807714
296.1	Bipolar	AHI≥5 vs <5	m4	5yr	Phecode utilization	presence	physician_primary		mental disorders	OR	0.887881	0.074902	0.766651	1.02828	0.112366	FALSE	FALSE	222109	0.949365
296.1	Bipolar	AHI≥5 vs <5	unadjusted	5yr	Phecode utilization	presence	physician_primary		mental disorders	OR	0.689497	0.0671533	0.604464	0.786493	6.16127e-08	TRUE	TRUE	222109	7.21033
296.1	Bipolar	mild_vs_none	m1	5yr	Phecode utilization	presence	physician_primary		mental disorders	OR	0.813977	0.0785134	0.697881	0.949386	0.00875432	FALSE	TRUE	222109	2.05778
296.1	Bipolar	mild_vs_none	m3	5yr	Phecode utilization	presence	physician_primary		mental disorders	OR	0.964025	0.0807173	0.822966	1.12926	0.649898	FALSE	FALSE	222109	0.187155
296.1	Bipolar	mild_vs_none	m4	5yr	Phecode utilization	presence	physician_primary		mental disorders	OR	0.946906	0.0824235	0.805653	1.11292	0.50804	FALSE	FALSE	222109	0.294102
296.1	Bipolar	mild_vs_none	unadjusted	5yr	Phecode utilization	presence	physician_primary		mental disorders	OR	0.813977	0.0785134	0.697879	0.949389	0.00952677	FALSE	TRUE	127658	2.02105
296.1	Bipolar	moderate_vs_none	m1	5yr	Phecode utilization	presence	physician_primary		mental disorders	OR	0.61796	0.0963068	0.511663	0.74634	5.79588e-07	TRUE	TRUE	222109	6.23688
296.1	Bipolar	moderate_vs_none	m3	5yr	Phecode utilization	presence	physician_primary		mental disorders	OR	0.841346	0.0999171	0.691711	1.02335	0.0838161	FALSE	FALSE	222109	1.07667
296.1	Bipolar	moderate_vs_none	m4	5yr	Phecode utilization	presence	physician_primary		mental disorders	OR	0.818233	0.103252	0.668327	1.00176	0.0520283	FALSE	FALSE	222109	1.28376
296.1	Bipolar	moderate_vs_none	unadjusted	5yr	Phecode utilization	presence	physician_primary		mental disorders	OR	0.61796	0.0963068	0.511661	0.746343	3.62735e-07	TRUE	TRUE	105575	6.44041
296.1	Bipolar	omnibus	m1	5yr	Phecode utilization	presence	physician_primary		mental disorders	wald_chi2	43.4362				1.98835e-09	TRUE	TRUE	222109	8.70151
296.1	Bipolar	omnibus	m3	5yr	Phecode utilization	presence	physician_primary		mental disorders	wald_chi2	4.53107				0.209536	FALSE	FALSE	222109	0.678742
296.1	Bipolar	omnibus	m4	5yr	Phecode utilization	presence	physician_primary		mental disorders	wald_chi2	5.5835				0.133729	FALSE	FALSE	222109	0.873775
296.1	Bipolar	omnibus	unadjusted	5yr	Phecode utilization	presence	physician_primary		mental disorders	cramers_v	0.0141012				1.39234e-09	TRUE	TRUE	222109	8.85625
296.1	Bipolar	severe_vs_none	m1	5yr	Phecode utilization	presence	physician_primary		mental disorders	OR	0.586075	0.0948918	0.48661	0.705871	1.79475e-08	TRUE	TRUE	222109	7.746
296.1	Bipolar	severe_vs_none	m3	5yr	Phecode utilization	presence	physician_primary		mental disorders	OR	0.851971	0.0996696	0.700787	1.03577	0.10798	FALSE	FALSE	222109	0.966656
296.1	Bipolar	severe_vs_none	m4	5yr	Phecode utilization	presence	physician_primary		mental disorders	OR	0.818581	0.106544	0.66431	1.00868	0.0602621	FALSE	FALSE	222109	1.21996
296.1	Bipolar	severe_vs_none	unadjusted	5yr	Phecode utilization	presence	physician_primary		mental disorders	OR	0.586075	0.0948918	0.486609	0.705873	9.17971e-09	TRUE	TRUE	110112	8.03717
296.1	Bipolar	trend	m1	5yr	Phecode utilization	presence	physician_primary		mental disorders	OR	0.824845	0.0300299	0.777698	0.874851	1.4338e-10	TRUE	TRUE	222109	9.84351
296.1	Bipolar	trend	m3	5yr	Phecode utilization	presence	physician_primary		mental disorders	OR	0.939822	0.0314889	0.883572	0.999652	0.0487229	FALSE	FALSE	222109	1.31227
296.1	Bipolar	trend	m4	5yr	Phecode utilization	presence	physician_primary		mental disorders	OR	0.927281	0.0338771	0.867711	0.99094	0.0258399	FALSE	FALSE	222109	1.58771
296.1	Bipolar	trend	unadjusted	5yr	Phecode utilization	presence	physician_primary		mental disorders	ca_z	-6.44425				1.16171e-10	TRUE	TRUE	222109	9.9349
296.2	Depression	AHI≥15 vs <15	m1	5yr	Phecode utilization	count_among_present	ED_secondary		mental disorders	IRR	0.998088	0.044541	0.914651	1.08914	0.965733	FALSE	FALSE	882	0.0151429
296.2	Depression	AHI≥15 vs <15	m3	5yr	Phecode utilization	count_among_present	ED_secondary		mental disorders	IRR	1.02786	0.0450997	0.940904	1.12285	0.542319	FALSE	FALSE	882	0.265745
296.2	Depression	AHI≥15 vs <15	m4	5yr	Phecode utilization	count_among_present	ED_secondary		mental disorders	IRR	1.05069	0.0517187	0.949407	1.16278	0.339008	FALSE	FALSE	882	0.469789
296.2	Depression	AHI≥15 vs <15	unadjusted	5yr	Phecode utilization	count_among_present	ED_secondary		mental disorders	rank_biserial	0.0226888				0.432008	FALSE	FALSE	882	0.364508
296.2	Depression	AHI≥5 vs <5	m1	5yr	Phecode utilization	count_among_present	ED_secondary		mental disorders	IRR	0.920398	0.0470063	0.83939	1.00922	0.0776239	FALSE	FALSE	882	1.11
296.2	Depression	AHI≥5 vs <5	m3	5yr	Phecode utilization	count_among_present	ED_secondary		mental disorders	IRR	0.943667	0.0446183	0.864649	1.02991	0.193772	FALSE	FALSE	882	0.712709
296.2	Depression	AHI≥5 vs <5	m4	5yr	Phecode utilization	count_among_present	ED_secondary		mental disorders	IRR	0.959524	0.0503202	0.869407	1.05898	0.411583	FALSE	FALSE	882	0.385542
296.2	Depression	AHI≥5 vs <5	unadjusted	5yr	Phecode utilization	count_among_present	ED_secondary		mental disorders	rank_biserial	-0.0279865				0.349332	FALSE	FALSE	882	0.456762
296.2	Depression	mild_vs_none	m1	5yr	Phecode utilization	count_among_present	ED_secondary		mental disorders	IRR	0.890078	0.0504081	0.806345	0.982507	0.0208846	FALSE	FALSE	882	1.68017
296.2	Depression	mild_vs_none	m3	5yr	Phecode utilization	count_among_present	ED_secondary		mental disorders	IRR	0.906454	0.0479544	0.825139	0.995783	0.0405519	FALSE	FALSE	882	1.39199
296.2	Depression	mild_vs_none	m4	5yr	Phecode utilization	count_among_present	ED_secondary		mental disorders	IRR	0.918087	0.0495777	0.833074	1.01178	0.0847412	FALSE	FALSE	882	1.07191
296.2	Depression	mild_vs_none	unadjusted	5yr	Phecode utilization	count_among_present	ED_secondary		mental disorders	rank_biserial	-0.0558125				0.107466	FALSE	FALSE	552	0.96873
296.2	Depression	moderate_vs_none	m1	5yr	Phecode utilization	count_among_present	ED_secondary		mental disorders	IRR	0.999281	0.0743947	0.8637	1.15615	0.992289	FALSE	FALSE	882	0.00336195
296.2	Depression	moderate_vs_none	m3	5yr	Phecode utilization	count_among_present	ED_secondary		mental disorders	IRR	1.03033	0.0740589	0.891121	1.19128	0.686632	FALSE	FALSE	882	0.163276
296.2	Depression	moderate_vs_none	m4	5yr	Phecode utilization	count_among_present	ED_secondary		mental disorders	IRR	1.04845	0.0807441	0.894989	1.22822	0.557911	FALSE	FALSE	882	0.253435
296.2	Depression	moderate_vs_none	unadjusted	5yr	Phecode utilization	count_among_present	ED_secondary		mental disorders	rank_biserial	0.00488205				0.907833	FALSE	FALSE	447	0.041994
296.2	Depression	omnibus	m1	5yr	Phecode utilization	count_among_present	ED_secondary		mental disorders	wald_chi2	8.28045				0.0405577	FALSE	FALSE	882	1.39193
296.2	Depression	omnibus	m3	5yr	Phecode utilization	count_among_present	ED_secondary		mental disorders	wald_chi2	6.86707				0.0762576	FALSE	FALSE	882	1.11772
296.2	Depression	omnibus	m4	5yr	Phecode utilization	count_among_present	ED_secondary		mental disorders	wald_chi2	5.84868				0.119209	FALSE	FALSE	882	0.923691
296.2	Depression	omnibus	unadjusted	5yr	Phecode utilization	count_among_present	ED_secondary		mental disorders	epsilon2	0.000416832				0.338565	FALSE	FALSE	882	0.470358
296.2	Depression	severe_vs_none	m1	5yr	Phecode utilization	count_among_present	ED_secondary		mental disorders	IRR	0.891188	0.05072	0.806857	0.984334	0.0231299	FALSE	FALSE	882	1.63583
296.2	Depression	severe_vs_none	m3	5yr	Phecode utilization	count_among_present	ED_secondary		mental disorders	IRR	0.92448	0.0476681	0.84202	1.01502	0.0994946	FALSE	FALSE	882	1.0022
296.2	Depression	severe_vs_none	m4	5yr	Phecode utilization	count_among_present	ED_secondary		mental disorders	IRR	0.950596	0.0550235	0.853414	1.05884	0.357154	FALSE	FALSE	882	0.447145
296.2	Depression	severe_vs_none	unadjusted	5yr	Phecode utilization	count_among_present	ED_secondary		mental disorders	rank_biserial	-0.0154128				0.709924	FALSE	FALSE	451	0.148788
296.2	Depression	trend	m1	5yr	Phecode utilization	count_among_present	ED_secondary		mental disorders	IRR	0.975485	0.0181806	0.941337	1.01087	0.17218	FALSE	FALSE	882	0.764017
296.2	Depression	trend	m3	5yr	Phecode utilization	count_among_present	ED_secondary		mental disorders	IRR	0.987815	0.0174448	0.954612	1.02217	0.482208	FALSE	FALSE	882	0.316765
296.2	Depression	trend	m4	5yr	Phecode utilization	count_among_present	ED_secondary		mental disorders	IRR	0.997758	0.020874	0.957762	1.03943	0.914387	FALSE	FALSE	882	0.0388699
296.2	Depression	trend	unadjusted	5yr	Phecode utilization	count_among_present	ED_secondary		mental disorders	spearman_rho	-0.0039462				0.906836	FALSE	FALSE	882	0.0424713
296.2	Depression	AHI≥15 vs <15	m1	5yr	Phecode utilization	count_among_present	physician_primary		mental disorders	IRR	0.862533	0.0843835	0.731052	1.01766	0.0796885	FALSE	FALSE	1836	1.0986
296.2	Depression	AHI≥15 vs <15	m3	5yr	Phecode utilization	count_among_present	physician_primary		mental disorders	IRR	0.872669	0.0874083	0.735271	1.03574	0.119187	FALSE	FALSE	1836	0.923772
296.2	Depression	AHI≥15 vs <15	m4	5yr	Phecode utilization	count_among_present	physician_primary		mental disorders	IRR	0.886433	0.0907743	0.741957	1.05904	0.184175	FALSE	FALSE	1836	0.73477
296.2	Depression	AHI≥15 vs <15	unadjusted	5yr	Phecode utilization	count_among_present	physician_primary		mental disorders	rank_biserial	-0.0654531				0.0130651	FALSE	FALSE	1836	1.88389
296.2	Depression	AHI≥5 vs <5	m1	5yr	Phecode utilization	count_among_present	physician_primary		mental disorders	IRR	0.853748	0.0751961	0.736755	0.98932	0.0354874	FALSE	FALSE	1836	1.44993
296.2	Depression	AHI≥5 vs <5	m3	5yr	Phecode utilization	count_among_present	physician_primary		mental disorders	IRR	0.833067	0.071774	0.723745	0.958901	0.0109379	FALSE	FALSE	1836	1.96107
296.2	Depression	AHI≥5 vs <5	m4	5yr	Phecode utilization	count_among_present	physician_primary		mental disorders	IRR	0.845138	0.0718938	0.73406	0.973024	0.0192665	FALSE	FALSE	1836	1.7152
296.2	Depression	AHI≥5 vs <5	unadjusted	5yr	Phecode utilization	count_among_present	physician_primary		mental disorders	rank_biserial	-0.0756302				0.00379669	FALSE	FALSE	1836	2.42059
296.2	Depression	mild_vs_none	m1	5yr	Phecode utilization	count_among_present	physician_primary		mental disorders	IRR	0.891628	0.0880385	0.750318	1.05955	0.192605	FALSE	FALSE	1836	0.715332
296.2	Depression	mild_vs_none	m3	5yr	Phecode utilization	count_among_present	physician_primary		mental disorders	IRR	0.857052	0.0859795	0.724138	1.01436	0.0727962	FALSE	FALSE	1836	1.13789
296.2	Depression	mild_vs_none	m4	5yr	Phecode utilization	count_among_present	physician_primary		mental disorders	IRR	0.865374	0.0842362	0.733672	1.02072	0.0860669	FALSE	FALSE	1836	1.06516
296.2	Depression	mild_vs_none	unadjusted	5yr	Phecode utilization	count_among_present	physician_primary		mental disorders	rank_biserial	-0.0572879				0.0628001	FALSE	FALSE	1222	1.20204
296.2	Depression	moderate_vs_none	m1	5yr	Phecode utilization	count_among_present	physician_primary		mental disorders	IRR	0.868421	0.123576	0.68162	1.10642	0.253605	FALSE	FALSE	1836	0.595842
296.2	Depression	moderate_vs_none	m3	5yr	Phecode utilization	count_among_present	physician_primary		mental disorders	IRR	0.844829	0.11572	0.673392	1.05991	0.145076	FALSE	FALSE	1836	0.838404
296.2	Depression	moderate_vs_none	m4	5yr	Phecode utilization	count_among_present	physician_primary		mental disorders	IRR	0.854746	0.117206	0.679315	1.07548	0.180539	FALSE	FALSE	1836	0.74343
296.2	Depression	moderate_vs_none	unadjusted	5yr	Phecode utilization	count_among_present	physician_primary		mental disorders	rank_biserial	-0.0620554				0.0920528	FALSE	FALSE	961	1.03596
296.2	Depression	omnibus	m1	5yr	Phecode utilization	count_among_present	physician_primary		mental disorders	wald_chi2	7.37342				0.0609016	FALSE	FALSE	1836	1.21537
296.2	Depression	omnibus	m3	5yr	Phecode utilization	count_among_present	physician_primary		mental disorders	wald_chi2	7.76114				0.0512151	FALSE	FALSE	1836	1.2906
296.2	Depression	omnibus	m4	5yr	Phecode utilization	count_among_present	physician_primary		mental disorders	wald_chi2	6.51421				0.0891039	FALSE	FALSE	1836	1.0501
296.2	Depression	omnibus	unadjusted	5yr	Phecode utilization	count_among_present	physician_primary		mental disorders	epsilon2	0.00490353				0.00744071	FALSE	FALSE	1836	2.12839
296.2	Depression	severe_vs_none	m1	5yr	Phecode utilization	count_among_present	physician_primary		mental disorders	IRR	0.760687	0.102952	0.62169	0.930762	0.00788611	FALSE	FALSE	1836	2.10314
296.2	Depression	severe_vs_none	m3	5yr	Phecode utilization	count_among_present	physician_primary		mental disorders	IRR	0.760188	0.109846	0.612942	0.942806	0.0125559	FALSE	FALSE	1836	1.90115
296.2	Depression	severe_vs_none	m4	5yr	Phecode utilization	count_among_present	physician_primary		mental disorders	IRR	0.77354	0.113746	0.618959	0.966727	0.0239794	FALSE	FALSE	1836	1.62016
296.2	Depression	severe_vs_none	unadjusted	5yr	Phecode utilization	count_among_present	physician_primary		mental disorders	rank_biserial	-0.127509				0.000772243	FALSE	TRUE	929	3.11225
296.2	Depression	trend	m1	5yr	Phecode utilization	count_among_present	physician_primary		mental disorders	IRR	0.918732	0.0338072	0.859829	0.98167	0.0121698	FALSE	FALSE	1836	1.91472
296.2	Depression	trend	m3	5yr	Phecode utilization	count_among_present	physician_primary		mental disorders	IRR	0.915812	0.0351516	0.854841	0.981132	0.0123546	FALSE	FALSE	1836	1.90817
296.2	Depression	trend	m4	5yr	Phecode utilization	count_among_present	physician_primary		mental disorders	IRR	0.921804	0.0366317	0.857941	0.99042	0.0262332	FALSE	FALSE	1836	1.58115
296.2	Depression	trend	unadjusted	5yr	Phecode utilization	count_among_present	physician_primary		mental disorders	spearman_rho	-0.0771799				0.000933841	FALSE	TRUE	1836	3.02973
296.2	Depression	AHI≥15 vs <15	m1	5yr	Phecode utilization	presence	ED_secondary		mental disorders	OR	0.807336	0.0697165	0.704225	0.925544	0.00214207	FALSE	TRUE	222109	2.66917
296.2	Depression	AHI≥15 vs <15	m3	5yr	Phecode utilization	presence	ED_secondary		mental disorders	OR	0.927034	0.0722464	0.804636	1.06805	0.294313	FALSE	FALSE	222109	0.53119
296.2	Depression	AHI≥15 vs <15	m4	5yr	Phecode utilization	presence	ED_secondary		mental disorders	OR	0.907583	0.0750008	0.783512	1.0513	0.196038	FALSE	FALSE	222109	0.70766
296.2	Depression	AHI≥15 vs <15	unadjusted	5yr	Phecode utilization	presence	ED_secondary		mental disorders	OR	0.807336	0.0697165	0.704223	0.925547	0.00211935	FALSE	TRUE	222109	2.6738
296.2	Depression	AHI≥5 vs <5	m1	5yr	Phecode utilization	presence	ED_secondary		mental disorders	OR	0.789601	0.072223	0.68538	0.909671	0.00107242	FALSE	TRUE	222109	2.96964
296.2	Depression	AHI≥5 vs <5	m3	5yr	Phecode utilization	presence	ED_secondary		mental disorders	OR	0.818358	0.075165	0.706257	0.948253	0.00765619	FALSE	TRUE	222109	2.11599
296.2	Depression	AHI≥5 vs <5	m4	5yr	Phecode utilization	presence	ED_secondary		mental disorders	OR	0.791139	0.0783431	0.678527	0.922441	0.00278565	FALSE	TRUE	222109	2.55507
296.2	Depression	AHI≥5 vs <5	unadjusted	5yr	Phecode utilization	presence	ED_secondary		mental disorders	OR	0.789601	0.072223	0.685378	0.909673	0.00127322	FALSE	TRUE	222109	2.89509
296.2	Depression	mild_vs_none	m1	5yr	Phecode utilization	presence	ED_secondary		mental disorders	OR	0.852676	0.0853465	0.721335	1.00793	0.0618469	FALSE	FALSE	222109	1.20868
296.2	Depression	mild_vs_none	m3	5yr	Phecode utilization	presence	ED_secondary		mental disorders	OR	0.808804	0.0872227	0.681709	0.959594	0.014981	FALSE	FALSE	222109	1.82446
296.2	Depression	mild_vs_none	m4	5yr	Phecode utilization	presence	ED_secondary		mental disorders	OR	0.791221	0.0885404	0.665169	0.941161	0.00817232	FALSE	FALSE	222109	2.08765
296.2	Depression	mild_vs_none	unadjusted	5yr	Phecode utilization	presence	ED_secondary		mental disorders	OR	0.852676	0.0853465	0.721333	1.00794	0.0662011	FALSE	FALSE	127658	1.17913
296.2	Depression	moderate_vs_none	m1	5yr	Phecode utilization	presence	ED_secondary		mental disorders	OR	0.773057	0.0984632	0.637382	0.937613	0.00894366	FALSE	TRUE	222109	2.04848
296.2	Depression	moderate_vs_none	m3	5yr	Phecode utilization	presence	ED_secondary		mental disorders	OR	0.789293	0.101519	0.646882	0.963057	0.0197661	FALSE	FALSE	222109	1.70408
296.2	Depression	moderate_vs_none	m4	5yr	Phecode utilization	presence	ED_secondary		mental disorders	OR	0.762641	0.10428	0.621666	0.935586	0.00936438	FALSE	TRUE	222109	2.02852
296.2	Depression	moderate_vs_none	unadjusted	5yr	Phecode utilization	presence	ED_secondary		mental disorders	OR	0.773057	0.0984632	0.637379	0.937616	0.00957094	FALSE	TRUE	105575	2.01905
296.2	Depression	omnibus	m1	5yr	Phecode utilization	presence	ED_secondary		mental disorders	wald_chi2	13.5601				0.0035694	FALSE	TRUE	222109	2.4474
296.2	Depression	omnibus	m3	5yr	Phecode utilization	presence	ED_secondary		mental disorders	wald_chi2	7.89509				0.0482303	FALSE	FALSE	222109	1.31668
296.2	Depression	omnibus	m4	5yr	Phecode utilization	presence	ED_secondary		mental disorders	wald_chi2	9.43977				0.0239808	FALSE	FALSE	222109	1.62014
296.2	Depression	omnibus	unadjusted	5yr	Phecode utilization	presence	ED_secondary		mental disorders	cramers_v	0.0078365				0.00343868	FALSE	TRUE	222109	2.46361
296.2	Depression	severe_vs_none	m1	5yr	Phecode utilization	presence	ED_secondary		mental disorders	OR	0.719243	0.0977036	0.593896	0.871046	0.000743487	FALSE	TRUE	222109	3.12873
296.2	Depression	severe_vs_none	m3	5yr	Phecode utilization	presence	ED_secondary		mental disorders	OR	0.869655	0.10205	0.712003	1.06222	0.171148	FALSE	FALSE	222109	0.766628
296.2	Depression	severe_vs_none	m4	5yr	Phecode utilization	presence	ED_secondary		mental disorders	OR	0.827825	0.107747	0.67023	1.02248	0.0794863	FALSE	FALSE	222109	1.09971
296.2	Depression	severe_vs_none	unadjusted	5yr	Phecode utilization	presence	ED_secondary		mental disorders	OR	0.719243	0.0977036	0.593893	0.871049	0.000742013	FALSE	TRUE	110112	3.12959
296.2	Depression	trend	m1	5yr	Phecode utilization	presence	ED_secondary		mental disorders	OR	0.894746	0.0310104	0.841984	0.950815	0.0003353	TRUE	TRUE	222109	3.47457
296.2	Depression	trend	m3	5yr	Phecode utilization	presence	ED_secondary		mental disorders	OR	0.948819	0.0331969	0.88905	1.01261	0.113515	FALSE	FALSE	222109	0.944945
296.2	Depression	trend	m4	5yr	Phecode utilization	presence	ED_secondary		mental disorders	OR	0.934609	0.0351256	0.872431	1.00122	0.0541929	FALSE	FALSE	222109	1.26606
296.2	Depression	trend	unadjusted	5yr	Phecode utilization	presence	ED_secondary		mental disorders	ca_z	-3.59241				0.000327635	TRUE	TRUE	222109	3.48461
296.2	Depression	AHI≥15 vs <15	m1	5yr	Phecode utilization	presence	physician_primary		mental disorders	OR	0.677008	0.0496544	0.614226	0.746208	3.97417e-15	TRUE	TRUE	222109	14.4008
296.2	Depression	AHI≥15 vs <15	m3	5yr	Phecode utilization	presence	physician_primary		mental disorders	OR	0.828577	0.052095	0.748151	0.917648	0.00030659	FALSE	TRUE	222109	3.51344
296.2	Depression	AHI≥15 vs <15	m4	5yr	Phecode utilization	presence	physician_primary		mental disorders	OR	0.833862	0.0542781	0.749709	0.927461	0.000815895	FALSE	TRUE	222109	3.08837
296.2	Depression	AHI≥15 vs <15	unadjusted	5yr	Phecode utilization	presence	physician_primary		mental disorders	OR	0.677008	0.0496544	0.614224	0.746209	1.39411e-15	TRUE	TRUE	222109	14.8557
296.2	Depression	AHI≥5 vs <5	m1	5yr	Phecode utilization	presence	physician_primary		mental disorders	OR	0.702632	0.0492446	0.637986	0.773829	7.68244e-13	TRUE	TRUE	222109	12.1145
296.2	Depression	AHI≥5 vs <5	m3	5yr	Phecode utilization	presence	physician_primary		mental disorders	OR	0.819683	0.0523593	0.739737	0.908268	0.000146127	TRUE	TRUE	222109	3.83527
296.2	Depression	AHI≥5 vs <5	m4	5yr	Phecode utilization	presence	physician_primary		mental disorders	OR	0.824109	0.0549505	0.739964	0.917822	0.000430748	FALSE	TRUE	222109	3.36578
296.2	Depression	AHI≥5 vs <5	unadjusted	5yr	Phecode utilization	presence	physician_primary		mental disorders	OR	0.702632	0.0492446	0.637985	0.773831	2.29547e-12	TRUE	TRUE	222109	11.6391
296.2	Depression	mild_vs_none	m1	5yr	Phecode utilization	presence	physician_primary		mental disorders	OR	0.826161	0.0575452	0.738043	0.924798	0.000904879	FALSE	TRUE	222109	3.04341
296.2	Depression	mild_vs_none	m3	5yr	Phecode utilization	presence	physician_primary		mental disorders	OR	0.871858	0.0597289	0.775541	0.980138	0.0216843	FALSE	FALSE	222109	1.66385
296.2	Depression	mild_vs_none	m4	5yr	Phecode utilization	presence	physician_primary		mental disorders	OR	0.87071	0.0608699	0.772789	0.981039	0.0229381	FALSE	FALSE	222109	1.63944
296.2	Depression	mild_vs_none	unadjusted	5yr	Phecode utilization	presence	physician_primary		mental disorders	OR	0.826161	0.0575452	0.738042	0.9248	0.000928241	FALSE	TRUE	127658	3.03234
296.2	Depression	moderate_vs_none	m1	5yr	Phecode utilization	presence	physician_primary		mental disorders	OR	0.680335	0.0685744	0.594774	0.778203	1.94495e-08	TRUE	TRUE	222109	7.71109
296.2	Depression	moderate_vs_none	m3	5yr	Phecode utilization	presence	physician_primary		mental disorders	OR	0.798609	0.0718462	0.693711	0.919369	0.00174767	FALSE	TRUE	222109	2.75754
296.2	Depression	moderate_vs_none	m4	5yr	Phecode utilization	presence	physician_primary		mental disorders	OR	0.796983	0.0741038	0.689242	0.921566	0.00219705	FALSE	TRUE	222109	2.65816
296.2	Depression	moderate_vs_none	unadjusted	5yr	Phecode utilization	presence	physician_primary		mental disorders	OR	0.680335	0.0685744	0.594772	0.778205	1.31276e-08	TRUE	TRUE	105575	7.88182
296.2	Depression	omnibus	m1	5yr	Phecode utilization	presence	physician_primary		mental disorders	wald_chi2	78.7395				5.71977e-17	TRUE	TRUE	222109	16.2426
296.2	Depression	omnibus	m3	5yr	Phecode utilization	presence	physician_primary		mental disorders	wald_chi2	19.3119				0.000235658	FALSE	TRUE	222109	3.62772
296.2	Depression	omnibus	m4	5yr	Phecode utilization	presence	physician_primary		mental disorders	wald_chi2	17.2949				0.000614596	FALSE	TRUE	222109	3.21141
296.2	Depression	omnibus	unadjusted	5yr	Phecode utilization	presence	physician_primary		mental disorders	cramers_v	0.0189963				2.84948e-17	TRUE	TRUE	222109	16.5452
296.2	Depression	severe_vs_none	m1	5yr	Phecode utilization	presence	physician_primary		mental disorders	OR	0.556016	0.0709987	0.483786	0.63903	1.37178e-16	TRUE	TRUE	222109	15.8627
296.2	Depression	severe_vs_none	m3	5yr	Phecode utilization	presence	physician_primary		mental disorders	OR	0.740078	0.074924	0.639002	0.857142	5.8843e-05	TRUE	TRUE	222109	4.23031
296.2	Depression	severe_vs_none	m4	5yr	Phecode utilization	presence	physician_primary		mental disorders	OR	0.737926	0.0792876	0.631718	0.861991	0.000126575	TRUE	TRUE	222109	3.89765
296.2	Depression	severe_vs_none	unadjusted	5yr	Phecode utilization	presence	physician_primary		mental disorders	OR	0.556016	0.0709987	0.483784	0.639032	1.93043e-17	TRUE	TRUE	110112	16.7143
296.2	Depression	trend	m1	5yr	Phecode utilization	presence	physician_primary		mental disorders	OR	0.822804	0.0219576	0.788145	0.858988	6.54107e-19	TRUE	TRUE	222109	18.1844
296.2	Depression	trend	m3	5yr	Phecode utilization	presence	physician_primary		mental disorders	OR	0.903373	0.0235529	0.862618	0.946052	1.59924e-05	TRUE	TRUE	222109	4.79609
296.2	Depression	trend	m4	5yr	Phecode utilization	presence	physician_primary		mental disorders	OR	0.902796	0.0250744	0.859501	0.948272	4.53832e-05	TRUE	TRUE	222109	4.34311
296.2	Depression	trend	unadjusted	5yr	Phecode utilization	presence	physician_primary		mental disorders	ca_z	-8.92766				4.35114e-19	TRUE	TRUE	222109	18.3614
296.22	Major depressive disorder	AHI≥15 vs <15	m1	1yr	Phecode utilization	count_among_present	physician_primary		mental disorders	IRR	0.869633	0.0524835	0.784625	0.963852	0.00777989	FALSE	FALSE	2000	2.10903
296.22	Major depressive disorder	AHI≥15 vs <15	m3	1yr	Phecode utilization	count_among_present	physician_primary		mental disorders	IRR	0.887156	0.0555743	0.7956	0.989247	0.0312014	FALSE	FALSE	2000	1.50583
296.22	Major depressive disorder	AHI≥15 vs <15	m4	1yr	Phecode utilization	count_among_present	physician_primary		mental disorders	IRR	0.89918	0.0560963	0.805559	1.00368	0.0581657	FALSE	FALSE	2000	1.23533
296.22	Major depressive disorder	AHI≥15 vs <15	unadjusted	1yr	Phecode utilization	count_among_present	physician_primary		mental disorders	rank_biserial	-0.035095				0.107739	FALSE	FALSE	2000	0.967629
296.22	Major depressive disorder	AHI≥5 vs <5	m1	1yr	Phecode utilization	count_among_present	physician_primary		mental disorders	IRR	0.89003	0.0689757	0.777485	1.01887	0.0912177	FALSE	FALSE	2000	1.03992
296.22	Major depressive disorder	AHI≥5 vs <5	m3	1yr	Phecode utilization	count_among_present	physician_primary		mental disorders	IRR	0.896879	0.0673649	0.785946	1.02347	0.106181	FALSE	FALSE	2000	0.973954
296.22	Major depressive disorder	AHI≥5 vs <5	m4	1yr	Phecode utilization	count_among_present	physician_primary		mental disorders	IRR	0.909855	0.074473	0.786287	1.05284	0.204616	FALSE	FALSE	2000	0.689059
296.22	Major depressive disorder	AHI≥5 vs <5	unadjusted	1yr	Phecode utilization	count_among_present	physician_primary		mental disorders	rank_biserial	-0.0213066				0.323549	FALSE	FALSE	2000	0.490059
296.22	Major depressive disorder	mild_vs_none	m1	1yr	Phecode utilization	count_among_present	physician_primary		mental disorders	IRR	0.937507	0.0807565	0.800266	1.09828	0.424243	FALSE	FALSE	2000	0.372386
296.22	Major depressive disorder	mild_vs_none	m3	1yr	Phecode utilization	count_among_present	physician_primary		mental disorders	IRR	0.933599	0.074717	0.80642	1.08084	0.357794	FALSE	FALSE	2000	0.446367
296.22	Major depressive disorder	mild_vs_none	m4	1yr	Phecode utilization	count_among_present	physician_primary		mental disorders	IRR	0.940227	0.0801457	0.80355	1.10015	0.44188	FALSE	FALSE	2000	0.354696
296.22	Major depressive disorder	mild_vs_none	unadjusted	1yr	Phecode utilization	count_among_present	physician_primary		mental disorders	rank_biserial	-0.00486065				0.84831	FALSE	FALSE	1340	0.0714455
296.22	Major depressive disorder	moderate_vs_none	m1	1yr	Phecode utilization	count_among_present	physician_primary		mental disorders	IRR	0.870401	0.0786745	0.746021	1.01552	0.0776895	FALSE	FALSE	2000	1.10964
296.22	Major depressive disorder	moderate_vs_none	m3	1yr	Phecode utilization	count_among_present	physician_primary		mental disorders	IRR	0.869931	0.0803929	0.743112	1.01839	0.0830514	FALSE	FALSE	2000	1.08065
296.22	Major depressive disorder	moderate_vs_none	m4	1yr	Phecode utilization	count_among_present	physician_primary		mental disorders	IRR	0.879393	0.0837468	0.746273	1.03626	0.124865	FALSE	FALSE	2000	0.90356
296.22	Major depressive disorder	moderate_vs_none	unadjusted	1yr	Phecode utilization	count_among_present	physician_primary		mental disorders	rank_biserial	-0.0240967				0.423241	FALSE	FALSE	1049	0.373412
296.22	Major depressive disorder	omnibus	m1	1yr	Phecode utilization	count_among_present	physician_primary		mental disorders	wald_chi2	9.91506				0.0193022	FALSE	FALSE	2000	1.71439
296.22	Major depressive disorder	omnibus	m3	1yr	Phecode utilization	count_among_present	physician_primary		mental disorders	wald_chi2	5.87815				0.117691	FALSE	FALSE	2000	0.929256
296.22	Major depressive disorder	omnibus	m4	1yr	Phecode utilization	count_among_present	physician_primary		mental disorders	wald_chi2	4.23505				0.237176	FALSE	FALSE	2000	0.624929
296.22	Major depressive disorder	omnibus	unadjusted	1yr	Phecode utilization	count_among_present	physician_primary		mental disorders	epsilon2	0.000154001				0.346616	FALSE	FALSE	2000	0.460152
296.22	Major depressive disorder	severe_vs_none	m1	1yr	Phecode utilization	count_among_present	physician_primary		mental disorders	IRR	0.810915	0.0734477	0.702193	0.936471	0.0043224	FALSE	FALSE	2000	2.36428
296.22	Major depressive disorder	severe_vs_none	m3	1yr	Phecode utilization	count_among_present	physician_primary		mental disorders	IRR	0.838692	0.0793098	0.71795	0.979741	0.0265528	FALSE	FALSE	2000	1.57589
296.22	Major depressive disorder	severe_vs_none	m4	1yr	Phecode utilization	count_among_present	physician_primary		mental disorders	IRR	0.852136	0.0901182	0.714167	1.01676	0.0758069	FALSE	FALSE	2000	1.12029
296.22	Major depressive disorder	severe_vs_none	unadjusted	1yr	Phecode utilization	count_among_present	physician_primary		mental disorders	rank_biserial	-0.0534932				0.090631	FALSE	FALSE	991	1.04272
296.22	Major depressive disorder	trend	m1	1yr	Phecode utilization	count_among_present	physician_primary		mental disorders	IRR	0.932558	0.0257486	0.886663	0.980828	0.00669265	FALSE	FALSE	2000	2.1744
296.22	Major depressive disorder	trend	m3	1yr	Phecode utilization	count_among_present	physician_primary		mental disorders	IRR	0.940195	0.0272096	0.891368	0.991696	0.023426	FALSE	FALSE	2000	1.6303
296.22	Major depressive disorder	trend	m4	1yr	Phecode utilization	count_among_present	physician_primary		mental disorders	IRR	0.945221	0.0298968	0.891425	1.00226	0.0595135	FALSE	FALSE	2000	1.22538
296.22	Major depressive disorder	trend	unadjusted	1yr	Phecode utilization	count_among_present	physician_primary		mental disorders	spearman_rho	-0.0359471				0.108028	FALSE	FALSE	2000	0.966462
296.22	Major depressive disorder	AHI≥15 vs <15	m1	1yr	Phecode utilization	count_among_present	urgent_secondary		mental disorders	IRR	1.0345	0.0212903	0.99222	1.07858	0.111131	FALSE	FALSE	528	0.954165
296.22	Major depressive disorder	AHI≥15 vs <15	m3	1yr	Phecode utilization	count_among_present	urgent_secondary		mental disorders	IRR	1.0418	0.0192459	1.00324	1.08185	0.0333481	FALSE	FALSE	528	1.47693
296.22	Major depressive disorder	AHI≥15 vs <15	m4	1yr	Phecode utilization	count_among_present	urgent_secondary		mental disorders	IRR	1.04259	0.0203841	1.00176	1.08508	0.0407572	FALSE	FALSE	528	1.3898
296.22	Major depressive disorder	AHI≥15 vs <15	unadjusted	1yr	Phecode utilization	count_among_present	urgent_secondary		mental disorders	rank_biserial	0.0310366				0.117199	FALSE	FALSE	528	0.931075
296.22	Major depressive disorder	AHI≥5 vs <5	m1	1yr	Phecode utilization	count_among_present	urgent_secondary		mental disorders	IRR	1.00545	0.0200297	0.966741	1.0457	0.786216	FALSE	FALSE	528	0.104458
296.22	Major depressive disorder	AHI≥5 vs <5	m3	1yr	Phecode utilization	count_among_present	urgent_secondary		mental disorders	IRR	1.00819	0.0187237	0.971864	1.04588	0.663031	FALSE	FALSE	528	0.178466
296.22	Major depressive disorder	AHI≥5 vs <5	m4	1yr	Phecode utilization	count_among_present	urgent_secondary		mental disorders	IRR	1.0061	0.0185054	0.970258	1.04326	0.742632	FALSE	FALSE	528	0.129226
296.22	Major depressive disorder	AHI≥5 vs <5	unadjusted	1yr	Phecode utilization	count_among_present	urgent_secondary		mental disorders	rank_biserial	0.00310951				0.881642	FALSE	FALSE	528	0.0547079
296.22	Major depressive disorder	mild_vs_none	m1	1yr	Phecode utilization	count_among_present	urgent_secondary		mental disorders	IRR	0.981928	0.0206398	0.942998	1.02246	0.376906	FALSE	FALSE	528	0.423766
296.22	Major depressive disorder	mild_vs_none	m3	1yr	Phecode utilization	count_among_present	urgent_secondary		mental disorders	IRR	0.982472	0.0200863	0.944545	1.02192	0.378667	FALSE	FALSE	528	0.421743
296.22	Major depressive disorder	mild_vs_none	m4	1yr	Phecode utilization	count_among_present	urgent_secondary		mental disorders	IRR	0.983068	0.0195348	0.946141	1.02144	0.382028	FALSE	FALSE	528	0.417904
296.22	Major depressive disorder	mild_vs_none	unadjusted	1yr	Phecode utilization	count_among_present	urgent_secondary		mental disorders	rank_biserial	-0.0189593				0.379121	FALSE	FALSE	329	0.421222
296.22	Major depressive disorder	moderate_vs_none	m1	1yr	Phecode utilization	count_among_present	urgent_secondary		mental disorders	IRR	1.01218	0.031293	0.951964	1.0762	0.698892	FALSE	FALSE	528	0.15559
296.22	Major depressive disorder	moderate_vs_none	m3	1yr	Phecode utilization	count_among_present	urgent_secondary		mental disorders	IRR	1.01184	0.0278055	0.958176	1.06852	0.671968	FALSE	FALSE	528	0.172651
296.22	Major depressive disorder	moderate_vs_none	m4	1yr	Phecode utilization	count_among_present	urgent_secondary		mental disorders	IRR	1.01284	0.0286386	0.957551	1.07131	0.656074	FALSE	FALSE	528	0.183047
296.22	Major depressive disorder	moderate_vs_none	unadjusted	1yr	Phecode utilization	count_among_present	urgent_secondary		mental disorders	rank_biserial	0.00297261				0.917258	FALSE	FALSE	260	0.0375086
296.22	Major depressive disorder	omnibus	m1	1yr	Phecode utilization	count_among_present	urgent_secondary		mental disorders	wald_chi2	4.1117				0.249652	FALSE	FALSE	528	0.602664
296.22	Major depressive disorder	omnibus	m3	1yr	Phecode utilization	count_among_present	urgent_secondary		mental disorders	wald_chi2	6.68008				0.0828249	FALSE	FALSE	528	1.08184
296.22	Major depressive disorder	omnibus	m4	1yr	Phecode utilization	count_among_present	urgent_secondary		mental disorders	wald_chi2	6.29612				0.0980593	FALSE	FALSE	528	1.00851
296.22	Major depressive disorder	omnibus	unadjusted	1yr	Phecode utilization	count_among_present	urgent_secondary		mental disorders	epsilon2	0.00266156				0.221881	FALSE	FALSE	528	0.653879
296.22	Major depressive disorder	severe_vs_none	m1	1yr	Phecode utilization	count_among_present	urgent_secondary		mental disorders	IRR	1.03732	0.030433	0.977259	1.10108	0.228556	FALSE	FALSE	528	0.641008
296.22	Major depressive disorder	severe_vs_none	m3	1yr	Phecode utilization	count_among_present	urgent_secondary		mental disorders	IRR	1.05262	0.0299972	0.992513	1.11636	0.0873727	FALSE	FALSE	528	1.05862
296.22	Major depressive disorder	severe_vs_none	m4	1yr	Phecode utilization	count_among_present	urgent_secondary		mental disorders	IRR	1.05419	0.0305007	0.993014	1.11913	0.0836115	FALSE	FALSE	528	1.07773
296.22	Major depressive disorder	severe_vs_none	unadjusted	1yr	Phecode utilization	count_among_present	urgent_secondary		mental disorders	rank_biserial	0.0391555				0.207146	FALSE	FALSE	265	0.683724
296.22	Major depressive disorder	trend	m1	1yr	Phecode utilization	count_among_present	urgent_secondary		mental disorders	IRR	1.0131	0.00960045	0.994215	1.03234	0.175227	FALSE	FALSE	528	0.756398
296.22	Major depressive disorder	trend	m3	1yr	Phecode utilization	count_among_present	urgent_secondary		mental disorders	IRR	1.0173	0.00907771	0.999364	1.03557	0.058772	FALSE	FALSE	528	1.23083
296.22	Major depressive disorder	trend	m4	1yr	Phecode utilization	count_among_present	urgent_secondary		mental disorders	IRR	1.01795	0.00943903	0.999292	1.03696	0.059434	FALSE	FALSE	528	1.22596
296.22	Major depressive disorder	trend	unadjusted	1yr	Phecode utilization	count_among_present	urgent_secondary		mental disorders	spearman_rho	0.055012				0.206935	FALSE	FALSE	528	0.684167
296.22	Major depressive disorder	AHI≥15 vs <15	m1	1yr	Phecode utilization	presence	physician_primary		mental disorders	OR	0.663351	0.0477493	0.604086	0.728429	8.25704e-18	TRUE	TRUE	222109	17.0832
296.22	Major depressive disorder	AHI≥15 vs <15	m3	1yr	Phecode utilization	presence	physician_primary		mental disorders	OR	0.843002	0.0495023	0.765054	0.928892	0.000560463	TRUE	TRUE	222109	3.25145
296.22	Major depressive disorder	AHI≥15 vs <15	m4	1yr	Phecode utilization	presence	physician_primary		mental disorders	OR	0.823679	0.0518582	0.744074	0.9118	0.000183662	TRUE	TRUE	222109	3.73598
296.22	Major depressive disorder	AHI≥15 vs <15	unadjusted	1yr	Phecode utilization	presence	physician_primary		mental disorders	OR	0.663351	0.0477493	0.604085	0.728431	2.1191e-18	TRUE	TRUE	222109	17.6738
296.22	Major depressive disorder	AHI≥5 vs <5	m1	1yr	Phecode utilization	presence	physician_primary		mental disorders	OR	0.710299	0.0472817	0.647433	0.779269	4.66523e-13	TRUE	TRUE	222109	12.3311
296.22	Major depressive disorder	AHI≥5 vs <5	m3	1yr	Phecode utilization	presence	physician_primary		mental disorders	OR	0.90528	0.049663	0.821315	0.997829	0.0450993	FALSE	FALSE	222109	1.34583
296.22	Major depressive disorder	AHI≥5 vs <5	m4	1yr	Phecode utilization	presence	physician_primary		mental disorders	OR	0.889343	0.0524044	0.802533	0.985544	0.0252324	FALSE	FALSE	222109	1.59804
296.22	Major depressive disorder	AHI≥5 vs <5	unadjusted	1yr	Phecode utilization	presence	physician_primary		mental disorders	OR	0.710299	0.0472817	0.647432	0.77927	1.24099e-12	TRUE	TRUE	222109	11.9062
296.22	Major depressive disorder	mild_vs_none	m1	1yr	Phecode utilization	presence	physician_primary		mental disorders	OR	0.850338	0.0549499	0.763516	0.947032	0.00317404	FALSE	TRUE	222109	2.49839
296.22	Major depressive disorder	mild_vs_none	m3	1yr	Phecode utilization	presence	physician_primary		mental disorders	OR	0.98019	0.0563131	0.877761	1.09457	0.722348	FALSE	FALSE	222109	0.141253
296.22	Major depressive disorder	mild_vs_none	m4	1yr	Phecode utilization	presence	physician_primary		mental disorders	OR	0.959163	0.0574991	0.856938	1.07358	0.468376	FALSE	FALSE	222109	0.329405
296.22	Major depressive disorder	mild_vs_none	unadjusted	1yr	Phecode utilization	presence	physician_primary		mental disorders	OR	0.850338	0.0549499	0.763514	0.947034	0.0032498	FALSE	TRUE	127658	2.48814
296.22	Major depressive disorder	moderate_vs_none	m1	1yr	Phecode utilization	presence	physician_primary		mental disorders	OR	0.699133	0.0653751	0.615053	0.794707	4.38046e-08	TRUE	TRUE	222109	7.35848
296.22	Major depressive disorder	moderate_vs_none	m3	1yr	Phecode utilization	presence	physician_primary		mental disorders	OR	0.901193	0.0676967	0.789213	1.02906	0.124345	FALSE	FALSE	222109	0.905372
296.22	Major depressive disorder	moderate_vs_none	m4	1yr	Phecode utilization	presence	physician_primary		mental disorders	OR	0.871776	0.0700129	0.759993	1	0.0499992	FALSE	FALSE	222109	1.30104
296.22	Major depressive disorder	moderate_vs_none	unadjusted	1yr	Phecode utilization	presence	physician_primary		mental disorders	OR	0.699133	0.0653751	0.615051	0.794709	3.10804e-08	TRUE	TRUE	105575	7.50751
296.22	Major depressive disorder	omnibus	m1	1yr	Phecode utilization	presence	physician_primary		mental disorders	wald_chi2	92.6627				5.86884e-20	TRUE	TRUE	222109	19.2314
296.22	Major depressive disorder	omnibus	m3	1yr	Phecode utilization	presence	physician_primary		mental disorders	wald_chi2	15.9596				0.00115583	FALSE	TRUE	222109	2.93711
296.22	Major depressive disorder	omnibus	m4	1yr	Phecode utilization	presence	physician_primary		mental disorders	wald_chi2	19.1438				0.000255302	TRUE	TRUE	222109	3.59295
296.22	Major depressive disorder	omnibus	unadjusted	1yr	Phecode utilization	presence	physician_primary		mental disorders	cramers_v	0.0206412				2.21609e-20	TRUE	TRUE	222109	19.6544
296.22	Major depressive disorder	severe_vs_none	m1	1yr	Phecode utilization	presence	physician_primary		mental disorders	OR	0.531427	0.0693437	0.463894	0.608793	7.74145e-20	TRUE	TRUE	222109	19.1112
296.22	Major depressive disorder	severe_vs_none	m3	1yr	Phecode utilization	presence	physician_primary		mental disorders	OR	0.764095	0.0722974	0.663144	0.880414	0.000197952	TRUE	TRUE	222109	3.70344
296.22	Major depressive disorder	severe_vs_none	m4	1yr	Phecode utilization	presence	physician_primary		mental disorders	OR	0.727744	0.0769972	0.625805	0.84629	3.66739e-05	TRUE	TRUE	222109	4.43564
296.22	Major depressive disorder	severe_vs_none	unadjusted	1yr	Phecode utilization	presence	physician_primary		mental disorders	OR	0.531427	0.0693437	0.463892	0.608794	5.33719e-21	TRUE	TRUE	110112	20.2727
296.22	Major depressive disorder	trend	m1	1yr	Phecode utilization	presence	physician_primary		mental disorders	OR	0.815469	0.0210948	0.782441	0.849891	4.03284e-22	TRUE	TRUE	222109	21.3944
296.22	Major depressive disorder	trend	m3	1yr	Phecode utilization	presence	physician_primary		mental disorders	OR	0.920344	0.0221459	0.881251	0.961172	0.000178103	TRUE	TRUE	222109	3.74933
296.22	Major depressive disorder	trend	m4	1yr	Phecode utilization	presence	physician_primary		mental disorders	OR	0.90522	0.0238023	0.86396	0.948451	2.87057e-05	TRUE	TRUE	222109	4.54203
296.22	Major depressive disorder	trend	unadjusted	1yr	Phecode utilization	presence	physician_primary		mental disorders	ca_z	-9.72402				2.38184e-22	TRUE	TRUE	222109	21.6231
296.22	Major depressive disorder	AHI≥15 vs <15	m1	1yr	Phecode utilization	presence	urgent_secondary		mental disorders	OR	0.817135	0.0899061	0.685119	0.97459	0.0246886	FALSE	TRUE	222109	1.6075
296.22	Major depressive disorder	AHI≥15 vs <15	m3	1yr	Phecode utilization	presence	urgent_secondary		mental disorders	OR	0.860562	0.0918091	0.718843	1.03022	0.101907	FALSE	FALSE	222109	0.991795
296.22	Major depressive disorder	AHI≥15 vs <15	m4	1yr	Phecode utilization	presence	urgent_secondary		mental disorders	OR	0.820859	0.0955613	0.680654	0.989943	0.0388535	FALSE	FALSE	222109	1.41057
296.22	Major depressive disorder	AHI≥15 vs <15	unadjusted	1yr	Phecode utilization	presence	urgent_secondary		mental disorders	OR	0.817135	0.0899061	0.685116	0.974594	0.0246177	FALSE	TRUE	222109	1.60875
296.22	Major depressive disorder	AHI≥5 vs <5	m1	1yr	Phecode utilization	presence	urgent_secondary		mental disorders	OR	0.840179	0.0943263	0.698363	1.01079	0.0648707	FALSE	FALSE	222109	1.18795
296.22	Major depressive disorder	AHI≥5 vs <5	m3	1yr	Phecode utilization	presence	urgent_secondary		mental disorders	OR	0.799941	0.0966576	0.661886	0.966792	0.0209238	FALSE	TRUE	222109	1.67936
296.22	Major depressive disorder	AHI≥5 vs <5	m4	1yr	Phecode utilization	presence	urgent_secondary		mental disorders	OR	0.756439	0.100731	0.620914	0.921543	0.00558685	FALSE	TRUE	222109	2.25283
296.22	Major depressive disorder	AHI≥5 vs <5	unadjusted	1yr	Phecode utilization	presence	urgent_secondary		mental disorders	OR	0.840179	0.0943263	0.698361	1.0108	0.0702191	FALSE	FALSE	222109	1.15354
296.22	Major depressive disorder	mild_vs_none	m1	1yr	Phecode utilization	presence	urgent_secondary		mental disorders	OR	0.920652	0.110411	0.741504	1.14308	0.45399	FALSE	FALSE	222109	0.342954
296.22	Major depressive disorder	mild_vs_none	m3	1yr	Phecode utilization	presence	urgent_secondary		mental disorders	OR	0.828173	0.111634	0.665423	1.03073	0.091249	FALSE	FALSE	222109	1.03977
296.22	Major depressive disorder	mild_vs_none	m4	1yr	Phecode utilization	presence	urgent_secondary		mental disorders	OR	0.797442	0.113135	0.638849	0.995404	0.0454267	FALSE	FALSE	222109	1.34269
296.22	Major depressive disorder	mild_vs_none	unadjusted	1yr	Phecode utilization	presence	urgent_secondary		mental disorders	OR	0.920652	0.110411	0.741501	1.14309	0.472585	FALSE	FALSE	127658	0.32552
296.22	Major depressive disorder	moderate_vs_none	m1	1yr	Phecode utilization	presence	urgent_secondary		mental disorders	OR	0.801968	0.128386	0.623554	1.03143	0.0856283	FALSE	FALSE	222109	1.06738
296.22	Major depressive disorder	moderate_vs_none	m3	1yr	Phecode utilization	presence	urgent_secondary		mental disorders	OR	0.725954	0.130574	0.562036	0.937678	0.0141759	FALSE	TRUE	222109	1.84845
296.22	Major depressive disorder	moderate_vs_none	m4	1yr	Phecode utilization	presence	urgent_secondary		mental disorders	OR	0.683828	0.133828	0.526056	0.888918	0.00451383	FALSE	TRUE	222109	2.34545
296.22	Major depressive disorder	moderate_vs_none	unadjusted	1yr	Phecode utilization	presence	urgent_secondary		mental disorders	OR	0.801968	0.128386	0.623552	1.03143	0.090024	FALSE	FALSE	105575	1.04564
296.22	Major depressive disorder	omnibus	m1	1yr	Phecode utilization	presence	urgent_secondary		mental disorders	wald_chi2	5.7405				0.124941	FALSE	FALSE	222109	0.903295
296.22	Major depressive disorder	omnibus	m3	1yr	Phecode utilization	presence	urgent_secondary		mental disorders	wald_chi2	6.52345				0.0887421	FALSE	FALSE	222109	1.05187
296.22	Major depressive disorder	omnibus	m4	1yr	Phecode utilization	presence	urgent_secondary		mental disorders	wald_chi2	9.01752				0.0290589	FALSE	FALSE	222109	1.53672
296.22	Major depressive disorder	omnibus	unadjusted	1yr	Phecode utilization	presence	urgent_secondary		mental disorders	cramers_v	0.00509411				0.123689	FALSE	FALSE	222109	0.907669
296.22	Major depressive disorder	severe_vs_none	m1	1yr	Phecode utilization	presence	urgent_secondary		mental disorders	OR	0.765928	0.126395	0.597862	0.981241	0.0348766	FALSE	FALSE	222109	1.45747
296.22	Major depressive disorder	severe_vs_none	m3	1yr	Phecode utilization	presence	urgent_secondary		mental disorders	OR	0.83307	0.129993	0.645701	1.07481	0.160026	FALSE	FALSE	222109	0.79581
296.22	Major depressive disorder	severe_vs_none	m4	1yr	Phecode utilization	presence	urgent_secondary		mental disorders	OR	0.759498	0.137995	0.579516	0.995378	0.0462025	FALSE	FALSE	222109	1.33533
296.22	Major depressive disorder	severe_vs_none	unadjusted	1yr	Phecode utilization	presence	urgent_secondary		mental disorders	OR	0.765928	0.126395	0.597859	0.981246	0.0355474	FALSE	FALSE	110112	1.44919
296.22	Major depressive disorder	trend	m1	1yr	Phecode utilization	presence	urgent_secondary		mental disorders	OR	0.910036	0.0399175	0.841552	0.984094	0.0181946	FALSE	TRUE	222109	1.74006
296.22	Major depressive disorder	trend	m3	1yr	Phecode utilization	presence	urgent_secondary		mental disorders	OR	0.9271	0.0423256	0.853294	1.00729	0.0737167	FALSE	FALSE	222109	1.13243
296.22	Major depressive disorder	trend	m4	1yr	Phecode utilization	presence	urgent_secondary		mental disorders	OR	0.899858	0.0449605	0.823955	0.982753	0.0189294	FALSE	FALSE	222109	1.72286
296.22	Major depressive disorder	trend	unadjusted	1yr	Phecode utilization	presence	urgent_secondary		mental disorders	ca_z	-2.3645				0.0180546	FALSE	TRUE	222109	1.74341
296.22	Major depressive disorder	AHI≥15 vs <15	m1	5yr	Phecode utilization	count_among_present	ED_secondary		mental disorders	IRR	0.997048	0.0390339	0.923614	1.07632	0.939637	FALSE	FALSE	2071	0.0270398
296.22	Major depressive disorder	AHI≥15 vs <15	m3	5yr	Phecode utilization	count_among_present	ED_secondary		mental disorders	IRR	1.00726	0.0391451	0.932868	1.08758	0.853448	FALSE	FALSE	2071	0.0688231
296.22	Major depressive disorder	AHI≥15 vs <15	m4	5yr	Phecode utilization	count_among_present	ED_secondary		mental disorders	IRR	1.00719	0.0411569	0.929134	1.0918	0.861812	FALSE	FALSE	2071	0.0645874
296.22	Major depressive disorder	AHI≥15 vs <15	unadjusted	5yr	Phecode utilization	count_among_present	ED_secondary		mental disorders	rank_biserial	0.00895155				0.676262	FALSE	FALSE	2071	0.169885
296.22	Major depressive disorder	AHI≥5 vs <5	m1	5yr	Phecode utilization	count_among_present	ED_secondary		mental disorders	IRR	0.933365	0.046578	0.851931	1.02258	0.138742	FALSE	FALSE	2071	0.857793
296.22	Major depressive disorder	AHI≥5 vs <5	m3	5yr	Phecode utilization	count_among_present	ED_secondary		mental disorders	IRR	0.940712	0.0459787	0.859645	1.02942	0.183756	FALSE	FALSE	2071	0.735759
296.22	Major depressive disorder	AHI≥5 vs <5	m4	5yr	Phecode utilization	count_among_present	ED_secondary		mental disorders	IRR	0.936564	0.0486107	0.851452	1.03018	0.177591	FALSE	FALSE	2071	0.750578
296.22	Major depressive disorder	AHI≥5 vs <5	unadjusted	5yr	Phecode utilization	count_among_present	ED_secondary		mental disorders	rank_biserial	-0.0102689				0.644832	FALSE	FALSE	2071	0.190553
296.22	Major depressive disorder	mild_vs_none	m1	5yr	Phecode utilization	count_among_present	ED_secondary		mental disorders	IRR	0.912431	0.0510887	0.825493	1.00853	0.0728461	FALSE	FALSE	2071	1.13759
296.22	Major depressive disorder	mild_vs_none	m3	5yr	Phecode utilization	count_among_present	ED_secondary		mental disorders	IRR	0.918366	0.0505069	0.83181	1.01393	0.0917783	FALSE	FALSE	2071	1.03726
296.22	Major depressive disorder	mild_vs_none	m4	5yr	Phecode utilization	count_among_present	ED_secondary		mental disorders	IRR	0.916481	0.0519192	0.827808	1.01465	0.0929965	FALSE	FALSE	2071	1.03153
296.22	Major depressive disorder	mild_vs_none	unadjusted	5yr	Phecode utilization	count_among_present	ED_secondary		mental disorders	rank_biserial	-0.0202255				0.433134	FALSE	FALSE	1318	0.363377
296.22	Major depressive disorder	moderate_vs_none	m1	5yr	Phecode utilization	count_among_present	ED_secondary		mental disorders	IRR	0.953896	0.0607849	0.846761	1.07459	0.437442	FALSE	FALSE	2071	0.359079
296.22	Major depressive disorder	moderate_vs_none	m3	5yr	Phecode utilization	count_among_present	ED_secondary		mental disorders	IRR	0.957659	0.0612677	0.849297	1.07985	0.480104	FALSE	FALSE	2071	0.318664
296.22	Major depressive disorder	moderate_vs_none	m4	5yr	Phecode utilization	count_among_present	ED_secondary		mental disorders	IRR	0.954757	0.0633396	0.843292	1.08096	0.464808	FALSE	FALSE	2071	0.332726
296.22	Major depressive disorder	moderate_vs_none	unadjusted	5yr	Phecode utilization	count_among_present	ED_secondary		mental disorders	rank_biserial	-0.0292054				0.330753	FALSE	FALSE	1030	0.480496
296.22	Major depressive disorder	omnibus	m1	5yr	Phecode utilization	count_among_present	ED_secondary		mental disorders	wald_chi2	3.3152				0.345533	FALSE	FALSE	2071	0.461511
296.22	Major depressive disorder	omnibus	m3	5yr	Phecode utilization	count_among_present	ED_secondary		mental disorders	wald_chi2	3.1027				0.376061	FALSE	FALSE	2071	0.424742
296.22	Major depressive disorder	omnibus	m4	5yr	Phecode utilization	count_among_present	ED_secondary		mental disorders	wald_chi2	3.12166				0.373246	FALSE	FALSE	2071	0.428005
296.22	Major depressive disorder	omnibus	unadjusted	5yr	Phecode utilization	count_among_present	ED_secondary		mental disorders	epsilon2	0.000248341				0.319038	FALSE	FALSE	2071	0.496157
296.22	Major depressive disorder	severe_vs_none	m1	5yr	Phecode utilization	count_among_present	ED_secondary		mental disorders	IRR	0.950377	0.0564514	0.850834	1.06157	0.367275	FALSE	FALSE	2071	0.435009
296.22	Major depressive disorder	severe_vs_none	m3	5yr	Phecode utilization	count_among_present	ED_secondary		mental disorders	IRR	0.968989	0.055463	0.869178	1.08026	0.570052	FALSE	FALSE	2071	0.244086
296.22	Major depressive disorder	severe_vs_none	m4	5yr	Phecode utilization	count_among_present	ED_secondary		mental disorders	IRR	0.964613	0.0605217	0.856716	1.0861	0.551648	FALSE	FALSE	2071	0.258338
296.22	Major depressive disorder	severe_vs_none	unadjusted	5yr	Phecode utilization	count_among_present	ED_secondary		mental disorders	rank_biserial	0.0279334				0.372405	FALSE	FALSE	1011	0.428985
296.22	Major depressive disorder	trend	m1	5yr	Phecode utilization	count_among_present	ED_secondary		mental disorders	IRR	0.985919	0.0187378	0.950367	1.0228	0.449156	FALSE	FALSE	2071	0.347603
296.22	Major depressive disorder	trend	m3	5yr	Phecode utilization	count_among_present	ED_secondary		mental disorders	IRR	0.991558	0.0185187	0.956214	1.02821	0.647114	FALSE	FALSE	2071	0.189019
296.22	Major depressive disorder	trend	m4	5yr	Phecode utilization	count_among_present	ED_secondary		mental disorders	IRR	0.990543	0.020083	0.952311	1.03031	0.636116	FALSE	FALSE	2071	0.196464
296.22	Major depressive disorder	trend	unadjusted	5yr	Phecode utilization	count_among_present	ED_secondary		mental disorders	spearman_rho	0.00727484				0.740743	FALSE	FALSE	2071	0.130332
296.22	Major depressive disorder	AHI≥15 vs <15	m1	5yr	Phecode utilization	count_among_present	inpatient_secondary		mental disorders	IRR	0.999656	0.0391708	0.925782	1.07943	0.993	FALSE	FALSE	1133	0.00305059
296.22	Major depressive disorder	AHI≥15 vs <15	m3	5yr	Phecode utilization	count_among_present	inpatient_secondary		mental disorders	IRR	0.997577	0.0382979	0.925438	1.07534	0.949491	FALSE	FALSE	1133	0.0225093
296.22	Major depressive disorder	AHI≥15 vs <15	m4	5yr	Phecode utilization	count_among_present	inpatient_secondary		mental disorders	IRR	1.02604	0.0391667	0.95022	1.1079	0.511652	FALSE	FALSE	1133	0.291025
296.22	Major depressive disorder	AHI≥15 vs <15	unadjusted	5yr	Phecode utilization	count_among_present	inpatient_secondary		mental disorders	rank_biserial	0.00867736				0.750321	FALSE	FALSE	1133	0.124753
296.22	Major depressive disorder	AHI≥5 vs <5	m1	5yr	Phecode utilization	count_among_present	inpatient_secondary		mental disorders	IRR	0.982813	0.0434806	0.902527	1.07024	0.690106	FALSE	FALSE	1133	0.161084
296.22	Major depressive disorder	AHI≥5 vs <5	m3	5yr	Phecode utilization	count_among_present	inpatient_secondary		mental disorders	IRR	0.984499	0.0418748	0.906925	1.06871	0.709086	FALSE	FALSE	1133	0.149301
296.22	Major depressive disorder	AHI≥5 vs <5	m4	5yr	Phecode utilization	count_among_present	inpatient_secondary		mental disorders	IRR	1.01437	0.0451659	0.928434	1.10826	0.752091	FALSE	FALSE	1133	0.123729
296.22	Major depressive disorder	AHI≥5 vs <5	unadjusted	5yr	Phecode utilization	count_among_present	inpatient_secondary		mental disorders	rank_biserial	-0.0257966				0.386461	FALSE	FALSE	1133	0.412895
296.22	Major depressive disorder	mild_vs_none	m1	5yr	Phecode utilization	count_among_present	inpatient_secondary		mental disorders	IRR	0.977276	0.0505392	0.885112	1.07904	0.649235	FALSE	FALSE	1133	0.187598
296.22	Major depressive disorder	mild_vs_none	m3	5yr	Phecode utilization	count_among_present	inpatient_secondary		mental disorders	IRR	0.981293	0.0496926	0.890226	1.08168	0.703929	FALSE	FALSE	1133	0.152471
296.22	Major depressive disorder	mild_vs_none	m4	5yr	Phecode utilization	count_among_present	inpatient_secondary		mental disorders	IRR	1.00169	0.051513	0.905495	1.10811	0.973821	FALSE	FALSE	1133	0.0115207
296.22	Major depressive disorder	mild_vs_none	unadjusted	5yr	Phecode utilization	count_among_present	inpatient_secondary		mental disorders	rank_biserial	-0.0408114				0.234032	FALSE	FALSE	682	0.630726
296.22	Major depressive disorder	moderate_vs_none	m1	5yr	Phecode utilization	count_among_present	inpatient_secondary		mental disorders	IRR	0.982661	0.0556272	0.881158	1.09586	0.753194	FALSE	FALSE	1133	0.123093
296.22	Major depressive disorder	moderate_vs_none	m3	5yr	Phecode utilization	count_among_present	inpatient_secondary		mental disorders	IRR	0.985516	0.0554248	0.884068	1.0986	0.792363	FALSE	FALSE	1133	0.101076
296.22	Major depressive disorder	moderate_vs_none	m4	5yr	Phecode utilization	count_among_present	inpatient_secondary		mental disorders	IRR	1.01694	0.0575745	0.908424	1.13842	0.770446	FALSE	FALSE	1133	0.113258
296.22	Major depressive disorder	moderate_vs_none	unadjusted	5yr	Phecode utilization	count_among_present	inpatient_secondary		mental disorders	rank_biserial	-0.0131602				0.743954	FALSE	FALSE	535	0.128454
296.22	Major depressive disorder	omnibus	m1	5yr	Phecode utilization	count_among_present	inpatient_secondary		mental disorders	wald_chi2	0.230797				0.972471	FALSE	FALSE	1133	0.0121234
296.22	Major depressive disorder	omnibus	m3	5yr	Phecode utilization	count_among_present	inpatient_secondary		mental disorders	wald_chi2	0.154073				0.984639	FALSE	FALSE	1133	0.00672306
296.22	Major depressive disorder	omnibus	m4	5yr	Phecode utilization	count_among_present	inpatient_secondary		mental disorders	wald_chi2	0.539532				0.910124	FALSE	FALSE	1133	0.0408992
296.22	Major depressive disorder	omnibus	unadjusted	5yr	Phecode utilization	count_among_present	inpatient_secondary		mental disorders	epsilon2	-0.00131437				0.678565	FALSE	FALSE	1133	0.168409
296.22	Major depressive disorder	severe_vs_none	m1	5yr	Phecode utilization	count_among_present	inpatient_secondary		mental disorders	IRR	0.99175	0.0570288	0.886868	1.10903	0.884499	FALSE	FALSE	1133	0.0533027
296.22	Major depressive disorder	severe_vs_none	m3	5yr	Phecode utilization	count_among_present	inpatient_secondary		mental disorders	IRR	0.98893	0.0544645	0.888803	1.10034	0.838056	FALSE	FALSE	1133	0.0767271
296.22	Major depressive disorder	severe_vs_none	m4	5yr	Phecode utilization	count_among_present	inpatient_secondary		mental disorders	IRR	1.03755	0.0584343	0.925276	1.16346	0.528103	FALSE	FALSE	1133	0.277281
296.22	Major depressive disorder	severe_vs_none	unadjusted	5yr	Phecode utilization	count_among_present	inpatient_secondary		mental disorders	rank_biserial	-0.0139765				0.724149	FALSE	FALSE	546	0.140172
296.22	Major depressive disorder	trend	m1	5yr	Phecode utilization	count_among_present	inpatient_secondary		mental disorders	IRR	0.997737	0.0180284	0.963097	1.03362	0.899987	FALSE	FALSE	1133	0.0457637
296.22	Major depressive disorder	trend	m3	5yr	Phecode utilization	count_among_present	inpatient_secondary		mental disorders	IRR	0.996906	0.0171891	0.96388	1.03106	0.856956	FALSE	FALSE	1133	0.0670415
296.22	Major depressive disorder	trend	m4	5yr	Phecode utilization	count_among_present	inpatient_secondary		mental disorders	IRR	1.01251	0.0182984	0.976844	1.04949	0.496753	FALSE	FALSE	1133	0.30386
296.22	Major depressive disorder	trend	unadjusted	5yr	Phecode utilization	count_among_present	inpatient_secondary		mental disorders	spearman_rho	-0.00654578				0.825801	FALSE	FALSE	1133	0.0831248
296.22	Major depressive disorder	AHI≥15 vs <15	m1	5yr	Phecode utilization	count_among_present	physician_primary		mental disorders	IRR	0.953488	0.0382778	0.884572	1.02777	0.213399	FALSE	FALSE	8197	0.670807
296.22	Major depressive disorder	AHI≥15 vs <15	m3	5yr	Phecode utilization	count_among_present	physician_primary		mental disorders	IRR	0.975307	0.038435	0.904535	1.05162	0.515346	FALSE	FALSE	8197	0.287901
296.22	Major depressive disorder	AHI≥15 vs <15	m4	5yr	Phecode utilization	count_among_present	physician_primary		mental disorders	IRR	0.982814	0.0395173	0.909566	1.06196	0.660891	FALSE	FALSE	8197	0.17987
296.22	Major depressive disorder	AHI≥15 vs <15	unadjusted	5yr	Phecode utilization	count_among_present	physician_primary		mental disorders	rank_biserial	-0.0292181				0.0204489	FALSE	FALSE	8197	1.68933
296.22	Major depressive disorder	AHI≥5 vs <5	m1	5yr	Phecode utilization	count_among_present	physician_primary		mental disorders	IRR	0.922647	0.0395084	0.853898	0.996931	0.0415736	FALSE	FALSE	8197	1.38118
296.22	Major depressive disorder	AHI≥5 vs <5	m3	5yr	Phecode utilization	count_among_present	physician_primary		mental disorders	IRR	0.928124	0.0401242	0.857931	1.00406	0.0630294	FALSE	FALSE	8197	1.20046
296.22	Major depressive disorder	AHI≥5 vs <5	m4	5yr	Phecode utilization	count_among_present	physician_primary		mental disorders	IRR	0.931653	0.0405943	0.8604	1.00881	0.0811647	FALSE	FALSE	8197	1.09063
296.22	Major depressive disorder	AHI≥5 vs <5	unadjusted	5yr	Phecode utilization	count_among_present	physician_primary		mental disorders	rank_biserial	-0.0112454				0.379177	FALSE	FALSE	8197	0.421158
296.22	Major depressive disorder	mild_vs_none	m1	5yr	Phecode utilization	count_among_present	physician_primary		mental disorders	IRR	0.926611	0.0441658	0.849774	1.0104	0.0843819	FALSE	FALSE	8197	1.07375
296.22	Major depressive disorder	mild_vs_none	m3	5yr	Phecode utilization	count_among_present	physician_primary		mental disorders	IRR	0.921331	0.0440061	0.845196	1.00432	0.062614	FALSE	FALSE	8197	1.20333
296.22	Major depressive disorder	mild_vs_none	m4	5yr	Phecode utilization	count_among_present	physician_primary		mental disorders	IRR	0.923922	0.0439557	0.847657	1.00705	0.0718351	FALSE	FALSE	8197	1.14366
296.22	Major depressive disorder	mild_vs_none	unadjusted	5yr	Phecode utilization	count_among_present	physician_primary		mental disorders	rank_biserial	0.00549086				0.714459	FALSE	FALSE	5315	0.146023
296.22	Major depressive disorder	moderate_vs_none	m1	5yr	Phecode utilization	count_among_present	physician_primary		mental disorders	IRR	0.937831	0.050846	0.848876	1.03611	0.206823	FALSE	FALSE	8197	0.684402
296.22	Major depressive disorder	moderate_vs_none	m3	5yr	Phecode utilization	count_among_present	physician_primary		mental disorders	IRR	0.947211	0.0508206	0.857409	1.04642	0.285903	FALSE	FALSE	8197	0.543781
296.22	Major depressive disorder	moderate_vs_none	m4	5yr	Phecode utilization	count_among_present	physician_primary		mental disorders	IRR	0.951014	0.0514598	0.859774	1.05194	0.329044	FALSE	FALSE	8197	0.482745
296.22	Major depressive disorder	moderate_vs_none	unadjusted	5yr	Phecode utilization	count_among_present	physician_primary		mental disorders	rank_biserial	-0.0182646				0.295733	FALSE	FALSE	4226	0.5291
296.22	Major depressive disorder	omnibus	m1	5yr	Phecode utilization	count_among_present	physician_primary		mental disorders	wald_chi2	4.41016				0.220445	FALSE	FALSE	8197	0.6567
296.22	Major depressive disorder	omnibus	m3	5yr	Phecode utilization	count_among_present	physician_primary		mental disorders	wald_chi2	3.81647				0.281976	FALSE	FALSE	8197	0.549787
296.22	Major depressive disorder	omnibus	m4	5yr	Phecode utilization	count_among_present	physician_primary		mental disorders	wald_chi2	3.43628				0.329121	FALSE	FALSE	8197	0.482645
296.22	Major depressive disorder	omnibus	unadjusted	5yr	Phecode utilization	count_among_present	physician_primary		mental disorders	epsilon2	0.000391797				0.101829	FALSE	FALSE	8197	0.992129
296.22	Major depressive disorder	severe_vs_none	m1	5yr	Phecode utilization	count_among_present	physician_primary		mental disorders	IRR	0.898379	0.0601797	0.798425	1.01084	0.0749565	FALSE	FALSE	8197	1.12519
296.22	Major depressive disorder	severe_vs_none	m3	5yr	Phecode utilization	count_among_present	physician_primary		mental disorders	IRR	0.920938	0.0609963	0.817166	1.03789	0.176922	FALSE	FALSE	8197	0.752218
296.22	Major depressive disorder	severe_vs_none	m4	5yr	Phecode utilization	count_among_present	physician_primary		mental disorders	IRR	0.926764	0.0636796	0.818022	1.04996	0.232337	FALSE	FALSE	8197	0.633881
296.22	Major depressive disorder	severe_vs_none	unadjusted	5yr	Phecode utilization	count_among_present	physician_primary		mental disorders	rank_biserial	-0.0352487				0.0505915	FALSE	FALSE	4086	1.29592
296.22	Major depressive disorder	trend	m1	5yr	Phecode utilization	count_among_present	physician_primary		mental disorders	IRR	0.967537	0.0183748	0.933312	1.00302	0.0724903	FALSE	FALSE	8197	1.13972
296.22	Major depressive disorder	trend	m3	5yr	Phecode utilization	count_among_present	physician_primary		mental disorders	IRR	0.9756	0.0188791	0.94016	1.01238	0.190708	FALSE	FALSE	8197	0.71963
296.22	Major depressive disorder	trend	m4	5yr	Phecode utilization	count_among_present	physician_primary		mental disorders	IRR	0.978099	0.0197109	0.941033	1.01662	0.261244	FALSE	FALSE	8197	0.582953
296.22	Major depressive disorder	trend	unadjusted	5yr	Phecode utilization	count_among_present	physician_primary		mental disorders	spearman_rho	-0.0218393				0.0480182	FALSE	FALSE	8197	1.31859
296.22	Major depressive disorder	AHI≥15 vs <15	m1	5yr	Phecode utilization	count_among_present	urgent_secondary		mental disorders	IRR	0.98296	0.0197181	0.945697	1.02169	0.383422	FALSE	FALSE	1647	0.416322
296.22	Major depressive disorder	AHI≥15 vs <15	m3	5yr	Phecode utilization	count_among_present	urgent_secondary		mental disorders	IRR	0.971698	0.0202503	0.933887	1.01104	0.156258	FALSE	FALSE	1647	0.806159
296.22	Major depressive disorder	AHI≥15 vs <15	m4	5yr	Phecode utilization	count_among_present	urgent_secondary		mental disorders	IRR	0.979144	0.0215842	0.938586	1.02145	0.328827	FALSE	FALSE	1647	0.483033
296.22	Major depressive disorder	AHI≥15 vs <15	unadjusted	5yr	Phecode utilization	count_among_present	urgent_secondary		mental disorders	rank_biserial	-0.0345512				0.0986896	FALSE	FALSE	1647	1.00573
296.22	Major depressive disorder	AHI≥5 vs <5	m1	5yr	Phecode utilization	count_among_present	urgent_secondary		mental disorders	IRR	0.998954	0.0207714	0.959102	1.04046	0.959825	FALSE	FALSE	1647	0.0178078
296.22	Major depressive disorder	AHI≥5 vs <5	m3	5yr	Phecode utilization	count_among_present	urgent_secondary		mental disorders	IRR	0.986643	0.0217433	0.94548	1.0296	0.536297	FALSE	FALSE	1647	0.270594
296.22	Major depressive disorder	AHI≥5 vs <5	m4	5yr	Phecode utilization	count_among_present	urgent_secondary		mental disorders	IRR	0.995602	0.0227151	0.95225	1.04093	0.846158	FALSE	FALSE	1647	0.0725488
296.22	Major depressive disorder	AHI≥5 vs <5	unadjusted	5yr	Phecode utilization	count_among_present	urgent_secondary		mental disorders	rank_biserial	-0.0141941				0.506067	FALSE	FALSE	1647	0.295792
296.22	Major depressive disorder	mild_vs_none	m1	5yr	Phecode utilization	count_among_present	urgent_secondary		mental disorders	IRR	1.01112	0.0240467	0.964569	1.05991	0.64566	FALSE	FALSE	1647	0.189996
296.22	Major depressive disorder	mild_vs_none	m3	5yr	Phecode utilization	count_among_present	urgent_secondary		mental disorders	IRR	1.00173	0.0244367	0.954886	1.05088	0.943514	FALSE	FALSE	1647	0.0252516
296.22	Major depressive disorder	mild_vs_none	m4	5yr	Phecode utilization	count_among_present	urgent_secondary		mental disorders	IRR	1.00801	0.0247108	0.960348	1.05803	0.74695	FALSE	FALSE	1647	0.126708
296.22	Major depressive disorder	mild_vs_none	unadjusted	5yr	Phecode utilization	count_among_present	urgent_secondary		mental disorders	rank_biserial	0.00587116				0.819005	FALSE	FALSE	1058	0.0867132
296.22	Major depressive disorder	moderate_vs_none	m1	5yr	Phecode utilization	count_among_present	urgent_secondary		mental disorders	IRR	0.96006	0.0266236	0.911247	1.01149	0.125778	FALSE	FALSE	1647	0.900394
296.22	Major depressive disorder	moderate_vs_none	m3	5yr	Phecode utilization	count_among_present	urgent_secondary		mental disorders	IRR	0.944906	0.0273772	0.89554	0.996993	0.0384554	FALSE	FALSE	1647	1.41504
296.22	Major depressive disorder	moderate_vs_none	m4	5yr	Phecode utilization	count_among_present	urgent_secondary		mental disorders	IRR	0.954234	0.0286329	0.902158	1.00932	0.101816	FALSE	FALSE	1647	0.992183
296.22	Major depressive disorder	moderate_vs_none	unadjusted	5yr	Phecode utilization	count_among_present	urgent_secondary		mental disorders	rank_biserial	-0.0562551				0.0484522	FALSE	FALSE	850	1.31469
296.22	Major depressive disorder	omnibus	m1	5yr	Phecode utilization	count_among_present	urgent_secondary		mental disorders	wald_chi2	5.10971				0.163938	FALSE	FALSE	1647	0.785321
296.22	Major depressive disorder	omnibus	m3	5yr	Phecode utilization	count_among_present	urgent_secondary		mental disorders	wald_chi2	6.58276				0.0864553	FALSE	FALSE	1647	1.06321
296.22	Major depressive disorder	omnibus	m4	5yr	Phecode utilization	count_among_present	urgent_secondary		mental disorders	wald_chi2	6.17702				0.103308	FALSE	FALSE	1647	0.985865
296.22	Major depressive disorder	omnibus	unadjusted	5yr	Phecode utilization	count_among_present	urgent_secondary		mental disorders	epsilon2	0.00124423				0.168583	FALSE	FALSE	1647	0.773185
296.22	Major depressive disorder	severe_vs_none	m1	5yr	Phecode utilization	count_among_present	urgent_secondary		mental disorders	IRR	1.01941	0.0295116	0.962121	1.08012	0.514722	FALSE	FALSE	1647	0.288427
296.22	Major depressive disorder	severe_vs_none	m3	5yr	Phecode utilization	count_among_present	urgent_secondary		mental disorders	IRR	1.00458	0.0308113	0.945709	1.06711	0.882119	FALSE	FALSE	1647	0.0544729
296.22	Major depressive disorder	severe_vs_none	m4	5yr	Phecode utilization	count_among_present	urgent_secondary		mental disorders	IRR	1.01982	0.0329026	0.956134	1.08776	0.550749	FALSE	FALSE	1647	0.259047
296.22	Major depressive disorder	severe_vs_none	unadjusted	5yr	Phecode utilization	count_among_present	urgent_secondary		mental disorders	rank_biserial	-0.00493756				0.870906	FALSE	FALSE	823	0.0600287
296.22	Major depressive disorder	trend	m1	5yr	Phecode utilization	count_among_present	urgent_secondary		mental disorders	IRR	0.999369	0.00915999	0.981587	1.01747	0.945041	FALSE	FALSE	1647	0.0245494
296.22	Major depressive disorder	trend	m3	5yr	Phecode utilization	count_among_present	urgent_secondary		mental disorders	IRR	0.993824	0.00964171	0.975219	1.01278	0.520513	FALSE	FALSE	1647	0.283568
296.22	Major depressive disorder	trend	m4	5yr	Phecode utilization	count_among_present	urgent_secondary		mental disorders	IRR	0.998609	0.0104291	0.978404	1.01923	0.893824	FALSE	FALSE	1647	0.0487481
296.22	Major depressive disorder	trend	unadjusted	5yr	Phecode utilization	count_among_present	urgent_secondary		mental disorders	spearman_rho	-0.0253878				0.303149	FALSE	FALSE	1647	0.518344
296.22	Major depressive disorder	AHI≥15 vs <15	m1	5yr	Phecode utilization	presence	ED_secondary		mental disorders	OR	0.770354	0.0458839	0.704099	0.842843	1.29889e-08	TRUE	TRUE	222109	7.88643
296.22	Major depressive disorder	AHI≥15 vs <15	m3	5yr	Phecode utilization	presence	ED_secondary		mental disorders	OR	0.881224	0.0474845	0.802911	0.967175	0.00774844	FALSE	TRUE	222109	2.11079
296.22	Major depressive disorder	AHI≥15 vs <15	m4	5yr	Phecode utilization	presence	ED_secondary		mental disorders	OR	0.84859	0.0493929	0.77029	0.934848	0.000887526	FALSE	TRUE	222109	3.05182
296.22	Major depressive disorder	AHI≥15 vs <15	unadjusted	5yr	Phecode utilization	presence	ED_secondary		mental disorders	OR	0.770354	0.0458839	0.704098	0.842844	1.04476e-08	TRUE	TRUE	222109	7.98098
296.22	Major depressive disorder	AHI≥5 vs <5	m1	5yr	Phecode utilization	presence	ED_secondary		mental disorders	OR	0.830247	0.0477125	0.756127	0.911634	9.65867e-05	TRUE	TRUE	222109	4.01508
296.22	Major depressive disorder	AHI≥5 vs <5	m3	5yr	Phecode utilization	presence	ED_secondary		mental disorders	OR	0.881211	0.0496768	0.799457	0.971326	0.0109087	FALSE	TRUE	222109	1.96223
296.22	Major depressive disorder	AHI≥5 vs <5	m4	5yr	Phecode utilization	presence	ED_secondary		mental disorders	OR	0.845928	0.0518378	0.764203	0.936392	0.00124749	FALSE	TRUE	222109	2.90396
296.22	Major depressive disorder	AHI≥5 vs <5	unadjusted	5yr	Phecode utilization	presence	ED_secondary		mental disorders	OR	0.830247	0.0477125	0.756125	0.911635	0.000121266	TRUE	TRUE	222109	3.91626
296.22	Major depressive disorder	mild_vs_none	m1	5yr	Phecode utilization	presence	ED_secondary		mental disorders	OR	0.945783	0.0553915	0.848481	1.05424	0.314255	FALSE	FALSE	222109	0.502718
296.22	Major depressive disorder	mild_vs_none	m3	5yr	Phecode utilization	presence	ED_secondary		mental disorders	OR	0.923112	0.0566865	0.826043	1.03159	0.15814	FALSE	FALSE	222109	0.800959
296.22	Major depressive disorder	mild_vs_none	m4	5yr	Phecode utilization	presence	ED_secondary		mental disorders	OR	0.894701	0.0575676	0.799238	1.00157	0.0532621	FALSE	FALSE	222109	1.27358
296.22	Major depressive disorder	mild_vs_none	unadjusted	5yr	Phecode utilization	presence	ED_secondary		mental disorders	OR	0.945783	0.0553915	0.848479	1.05425	0.318341	FALSE	FALSE	127658	0.497108
296.22	Major depressive disorder	moderate_vs_none	m1	5yr	Phecode utilization	presence	ED_secondary		mental disorders	OR	0.806514	0.0646729	0.710497	0.915507	0.000884362	FALSE	TRUE	222109	3.05337
296.22	Major depressive disorder	moderate_vs_none	m3	5yr	Phecode utilization	presence	ED_secondary		mental disorders	OR	0.833449	0.0667012	0.731312	0.94985	0.00630796	FALSE	TRUE	222109	2.20011
296.22	Major depressive disorder	moderate_vs_none	m4	5yr	Phecode utilization	presence	ED_secondary		mental disorders	OR	0.793773	0.0685337	0.694001	0.907888	0.00075172	FALSE	TRUE	222109	3.12394
296.22	Major depressive disorder	moderate_vs_none	unadjusted	5yr	Phecode utilization	presence	ED_secondary		mental disorders	OR	0.806514	0.0646729	0.710496	0.915509	0.000877855	FALSE	TRUE	105575	3.05658
296.22	Major depressive disorder	omnibus	m1	5yr	Phecode utilization	presence	ED_secondary		mental disorders	wald_chi2	36.8526				4.94405e-08	TRUE	TRUE	222109	7.30592
296.22	Major depressive disorder	omnibus	m3	5yr	Phecode utilization	presence	ED_secondary		mental disorders	wald_chi2	9.26195				0.0260035	FALSE	FALSE	222109	1.58497
296.22	Major depressive disorder	omnibus	m4	5yr	Phecode utilization	presence	ED_secondary		mental disorders	wald_chi2	14.9263				0.00188073	FALSE	TRUE	222109	2.72567
296.22	Major depressive disorder	omnibus	unadjusted	5yr	Phecode utilization	presence	ED_secondary		mental disorders	cramers_v	0.0129293				4.32039e-08	TRUE	TRUE	222109	7.36448
296.22	Major depressive disorder	severe_vs_none	m1	5yr	Phecode utilization	presence	ED_secondary		mental disorders	OR	0.695702	0.0656858	0.611661	0.791288	3.3176e-08	TRUE	TRUE	222109	7.47918
296.22	Major depressive disorder	severe_vs_none	m3	5yr	Phecode utilization	presence	ED_secondary		mental disorders	OR	0.854668	0.0684319	0.747391	0.977343	0.0217408	FALSE	TRUE	222109	1.66272
296.22	Major depressive disorder	severe_vs_none	m4	5yr	Phecode utilization	presence	ED_secondary		mental disorders	OR	0.795347	0.0723729	0.690165	0.916559	0.00155698	FALSE	TRUE	222109	2.80772
296.22	Major depressive disorder	severe_vs_none	unadjusted	5yr	Phecode utilization	presence	ED_secondary		mental disorders	OR	0.695702	0.0656858	0.61166	0.79129	2.52896e-08	TRUE	TRUE	110112	7.59706
296.22	Major depressive disorder	trend	m1	5yr	Phecode utilization	presence	ED_secondary		mental disorders	OR	0.885354	0.0203319	0.850766	0.921347	2.11123e-09	TRUE	TRUE	222109	8.67546
296.22	Major depressive disorder	trend	m3	5yr	Phecode utilization	presence	ED_secondary		mental disorders	OR	0.941542	0.0216926	0.90235	0.982437	0.00548971	FALSE	TRUE	222109	2.26045
296.22	Major depressive disorder	trend	m4	5yr	Phecode utilization	presence	ED_secondary		mental disorders	OR	0.919724	0.0230405	0.879115	0.96221	0.000281303	TRUE	TRUE	222109	3.55083
296.22	Major depressive disorder	trend	unadjusted	5yr	Phecode utilization	presence	ED_secondary		mental disorders	ca_z	-6.00098				1.96133e-09	TRUE	TRUE	222109	8.70745
296.22	Major depressive disorder	AHI≥15 vs <15	m1	5yr	Phecode utilization	presence	inpatient_secondary		mental disorders	OR	0.893277	0.0608447	0.792857	1.00641	0.0636149	FALSE	FALSE	222109	1.19644
296.22	Major depressive disorder	AHI≥15 vs <15	m3	5yr	Phecode utilization	presence	inpatient_secondary		mental disorders	OR	0.952266	0.0625431	0.842406	1.07645	0.434195	FALSE	FALSE	222109	0.362315
296.22	Major depressive disorder	AHI≥15 vs <15	m4	5yr	Phecode utilization	presence	inpatient_secondary		mental disorders	OR	0.891726	0.0648444	0.785301	1.01258	0.0771872	FALSE	FALSE	222109	1.11245
296.22	Major depressive disorder	AHI≥15 vs <15	unadjusted	5yr	Phecode utilization	presence	inpatient_secondary		mental disorders	OR	0.893277	0.0608448	0.792855	1.00642	0.0660992	FALSE	FALSE	222109	1.1798
296.22	Major depressive disorder	AHI≥5 vs <5	m1	5yr	Phecode utilization	presence	inpatient_secondary		mental disorders	OR	0.974628	0.0664823	0.855557	1.11027	0.699079	FALSE	FALSE	222109	0.155474
296.22	Major depressive disorder	AHI≥5 vs <5	m3	5yr	Phecode utilization	presence	inpatient_secondary		mental disorders	OR	0.926899	0.06835	0.810686	1.05977	0.266731	FALSE	FALSE	222109	0.573927
296.22	Major depressive disorder	AHI≥5 vs <5	m4	5yr	Phecode utilization	presence	inpatient_secondary		mental disorders	OR	0.861051	0.0708567	0.749404	0.989333	0.0347447	FALSE	FALSE	222109	1.45911
296.22	Major depressive disorder	AHI≥5 vs <5	unadjusted	5yr	Phecode utilization	presence	inpatient_secondary		mental disorders	OR	0.974628	0.0664824	0.855555	1.11027	0.713058	FALSE	FALSE	222109	0.146875
296.22	Major depressive disorder	mild_vs_none	m1	5yr	Phecode utilization	presence	inpatient_secondary		mental disorders	OR	1.05377	0.0770128	0.906131	1.22546	0.496486	FALSE	FALSE	222109	0.304093
296.22	Major depressive disorder	mild_vs_none	m3	5yr	Phecode utilization	presence	inpatient_secondary		mental disorders	OR	0.937312	0.0782038	0.804113	1.09258	0.407773	FALSE	FALSE	222109	0.389582
296.22	Major depressive disorder	mild_vs_none	m4	5yr	Phecode utilization	presence	inpatient_secondary		mental disorders	OR	0.892174	0.0791684	0.763943	1.04193	0.149538	FALSE	FALSE	222109	0.825247
296.22	Major depressive disorder	mild_vs_none	unadjusted	5yr	Phecode utilization	presence	inpatient_secondary		mental disorders	OR	1.05377	0.0770129	0.906128	1.22546	0.513477	FALSE	FALSE	127658	0.289479
296.22	Major depressive disorder	moderate_vs_none	m1	5yr	Phecode utilization	presence	inpatient_secondary		mental disorders	OR	0.941422	0.0880851	0.792147	1.11883	0.493159	FALSE	FALSE	222109	0.307013
296.22	Major depressive disorder	moderate_vs_none	m3	5yr	Phecode utilization	presence	inpatient_secondary		mental disorders	OR	0.858974	0.0900195	0.720037	1.02472	0.0912747	FALSE	FALSE	222109	1.03965
296.22	Major depressive disorder	moderate_vs_none	m4	5yr	Phecode utilization	presence	inpatient_secondary		mental disorders	OR	0.79463	0.09212	0.663365	0.951871	0.0125808	FALSE	FALSE	222109	1.90029
296.22	Major depressive disorder	moderate_vs_none	unadjusted	5yr	Phecode utilization	presence	inpatient_secondary		mental disorders	OR	0.941422	0.0880851	0.792145	1.11883	0.511032	FALSE	FALSE	105575	0.291552
296.22	Major depressive disorder	omnibus	m1	5yr	Phecode utilization	presence	inpatient_secondary		mental disorders	wald_chi2	4.16039				0.244658	FALSE	FALSE	222109	0.611441
296.22	Major depressive disorder	omnibus	m3	5yr	Phecode utilization	presence	inpatient_secondary		mental disorders	wald_chi2	3.31461				0.345614	FALSE	FALSE	222109	0.461408
296.22	Major depressive disorder	omnibus	m4	5yr	Phecode utilization	presence	inpatient_secondary		mental disorders	wald_chi2	6.30874				0.0975182	FALSE	FALSE	222109	1.01091
296.22	Major depressive disorder	omnibus	unadjusted	5yr	Phecode utilization	presence	inpatient_secondary		mental disorders	cramers_v	0.00433101				0.244064	FALSE	FALSE	222109	0.612496
296.22	Major depressive disorder	severe_vs_none	m1	5yr	Phecode utilization	presence	inpatient_secondary		mental disorders	OR	0.897676	0.0868359	0.75719	1.06423	0.213828	FALSE	FALSE	222109	0.669935
296.22	Major depressive disorder	severe_vs_none	m3	5yr	Phecode utilization	presence	inpatient_secondary		mental disorders	OR	0.985032	0.0897953	0.826069	1.17458	0.866624	FALSE	FALSE	222109	0.0621691
296.22	Major depressive disorder	severe_vs_none	m4	5yr	Phecode utilization	presence	inpatient_secondary		mental disorders	OR	0.877039	0.0946337	0.728562	1.05577	0.165612	FALSE	FALSE	222109	0.780909
296.22	Major depressive disorder	severe_vs_none	unadjusted	5yr	Phecode utilization	presence	inpatient_secondary		mental disorders	OR	0.897676	0.086836	0.757187	1.06423	0.227243	FALSE	FALSE	110112	0.64351
296.22	Major depressive disorder	trend	m1	5yr	Phecode utilization	presence	inpatient_secondary		mental disorders	OR	0.958644	0.0270487	0.909146	1.01084	0.118417	FALSE	FALSE	222109	0.926586
296.22	Major depressive disorder	trend	m3	5yr	Phecode utilization	presence	inpatient_secondary		mental disorders	OR	0.983949	0.0288881	0.929786	1.04127	0.575396	FALSE	FALSE	222109	0.240033
296.22	Major depressive disorder	trend	m4	5yr	Phecode utilization	presence	inpatient_secondary		mental disorders	OR	0.94761	0.0305141	0.892598	1.00601	0.0778138	FALSE	FALSE	222109	1.10894
296.22	Major depressive disorder	trend	unadjusted	5yr	Phecode utilization	presence	inpatient_secondary		mental disorders	ca_z	-1.56183				0.118328	FALSE	FALSE	222109	0.926912
296.22	Major depressive disorder	AHI≥15 vs <15	m1	5yr	Phecode utilization	presence	physician_primary		mental disorders	OR	0.724472	0.0235419	0.691803	0.758683	1.14906e-42	TRUE	TRUE	222109	41.9397
296.22	Major depressive disorder	AHI≥15 vs <15	m3	5yr	Phecode utilization	presence	physician_primary		mental disorders	OR	0.89367	0.0246087	0.851589	0.93783	4.91772e-06	TRUE	TRUE	222109	5.30824
296.22	Major depressive disorder	AHI≥15 vs <15	m4	5yr	Phecode utilization	presence	physician_primary		mental disorders	OR	0.889348	0.0257555	0.845568	0.935395	5.28699e-06	TRUE	TRUE	222109	5.27679
296.22	Major depressive disorder	AHI≥15 vs <15	unadjusted	5yr	Phecode utilization	presence	physician_primary		mental disorders	OR	0.724472	0.0235419	0.691802	0.758684	1.01147e-43	TRUE	TRUE	222109	42.995
296.22	Major depressive disorder	AHI≥5 vs <5	m1	5yr	Phecode utilization	presence	physician_primary		mental disorders	OR	0.749412	0.023967	0.715023	0.785455	2.29936e-33	TRUE	TRUE	222109	32.6384
296.22	Major depressive disorder	AHI≥5 vs <5	m3	5yr	Phecode utilization	presence	physician_primary		mental disorders	OR	0.894399	0.0253233	0.851091	0.93991	1.04741e-05	TRUE	TRUE	222109	4.97988
296.22	Major depressive disorder	AHI≥5 vs <5	m4	5yr	Phecode utilization	presence	physician_primary		mental disorders	OR	0.889792	0.0266355	0.844532	0.937477	1.16573e-05	TRUE	TRUE	222109	4.9334
296.22	Major depressive disorder	AHI≥5 vs <5	unadjusted	5yr	Phecode utilization	presence	physician_primary		mental disorders	OR	0.749412	0.023967	0.715022	0.785456	2.33967e-32	TRUE	TRUE	222109	31.6308
296.22	Major depressive disorder	mild_vs_none	m1	5yr	Phecode utilization	presence	physician_primary		mental disorders	OR	0.860496	0.0280308	0.814496	0.909094	8.32128e-08	TRUE	TRUE	222109	7.07981
296.22	Major depressive disorder	mild_vs_none	m3	5yr	Phecode utilization	presence	physician_primary		mental disorders	OR	0.931092	0.0289734	0.879692	0.985496	0.0137312	FALSE	FALSE	222109	1.86229
296.22	Major depressive disorder	mild_vs_none	m4	5yr	Phecode utilization	presence	physician_primary		mental disorders	OR	0.924072	0.0295416	0.872087	0.979156	0.00751731	FALSE	FALSE	222109	2.12394
296.22	Major depressive disorder	mild_vs_none	unadjusted	5yr	Phecode utilization	presence	physician_primary		mental disorders	OR	0.860496	0.0280308	0.814496	0.909095	8.92964e-08	TRUE	TRUE	127658	7.04917
296.22	Major depressive disorder	moderate_vs_none	m1	5yr	Phecode utilization	presence	physician_primary		mental disorders	OR	0.74173	0.0327173	0.69566	0.790852	6.73395e-20	TRUE	TRUE	222109	19.1717
296.22	Major depressive disorder	moderate_vs_none	m3	5yr	Phecode utilization	presence	physician_primary		mental disorders	OR	0.883608	0.0341448	0.82641	0.944765	0.000290065	FALSE	TRUE	222109	3.5375
296.22	Major depressive disorder	moderate_vs_none	m4	5yr	Phecode utilization	presence	physician_primary		mental disorders	OR	0.873402	0.0352765	0.815054	0.935926	0.000124491	TRUE	TRUE	222109	3.90486
296.22	Major depressive disorder	moderate_vs_none	unadjusted	5yr	Phecode utilization	presence	physician_primary		mental disorders	OR	0.74173	0.0327173	0.695659	0.790852	2.90573e-20	TRUE	TRUE	105575	19.5367
296.22	Major depressive disorder	omnibus	m1	5yr	Phecode utilization	presence	physician_primary		mental disorders	wald_chi2	241.439				4.64936e-52	TRUE	TRUE	222109	51.3326
296.22	Major depressive disorder	omnibus	m3	5yr	Phecode utilization	presence	physician_primary		mental disorders	wald_chi2	29.1085				2.12494e-06	TRUE	TRUE	222109	5.67265
296.22	Major depressive disorder	omnibus	m4	5yr	Phecode utilization	presence	physician_primary		mental disorders	wald_chi2	30.2737				1.2087e-06	TRUE	TRUE	222109	5.91768
296.22	Major depressive disorder	omnibus	unadjusted	5yr	Phecode utilization	presence	physician_primary		mental disorders	cramers_v	0.0331692				1.08327e-52	TRUE	TRUE	222109	51.9653
296.22	Major depressive disorder	severe_vs_none	m1	5yr	Phecode utilization	presence	physician_primary		mental disorders	OR	0.607598	0.0337012	0.568761	0.649086	1.85433e-49	TRUE	TRUE	222109	48.7318
296.22	Major depressive disorder	severe_vs_none	m3	5yr	Phecode utilization	presence	physician_primary		mental disorders	OR	0.835293	0.0354554	0.779218	0.895403	3.854e-07	TRUE	TRUE	222109	6.41409
296.22	Major depressive disorder	severe_vs_none	m4	5yr	Phecode utilization	presence	physician_primary		mental disorders	OR	0.821137	0.0377906	0.762515	0.884266	1.84154e-07	TRUE	TRUE	222109	6.73482
296.22	Major depressive disorder	severe_vs_none	unadjusted	5yr	Phecode utilization	presence	physician_primary		mental disorders	OR	0.607598	0.0337012	0.56876	0.649087	1.72385e-51	TRUE	TRUE	110112	50.7635
296.22	Major depressive disorder	trend	m1	5yr	Phecode utilization	presence	physician_primary		mental disorders	OR	0.849883	0.0104453	0.83266	0.867461	1.12256e-54	TRUE	TRUE	222109	53.9498
296.22	Major depressive disorder	trend	m3	5yr	Phecode utilization	presence	physician_primary		mental disorders	OR	0.941985	0.0111309	0.921657	0.962762	7.90311e-08	TRUE	TRUE	222109	7.1022
296.22	Major depressive disorder	trend	m4	5yr	Phecode utilization	presence	physician_primary		mental disorders	OR	0.936827	0.0119298	0.915176	0.95899	4.49967e-08	TRUE	TRUE	222109	7.34682
296.22	Major depressive disorder	trend	unadjusted	5yr	Phecode utilization	presence	physician_primary		mental disorders	ca_z	-15.6256				4.87196e-55	TRUE	TRUE	222109	54.3123
296.22	Major depressive disorder	AHI≥15 vs <15	m1	5yr	Phecode utilization	presence	urgent_secondary		mental disorders	OR	0.750885	0.05159	0.678672	0.830782	2.80079e-08	TRUE	TRUE	222109	7.55272
296.22	Major depressive disorder	AHI≥15 vs <15	m3	5yr	Phecode utilization	presence	urgent_secondary		mental disorders	OR	0.790496	0.0527543	0.712845	0.876606	8.33464e-06	TRUE	TRUE	222109	5.07911
296.22	Major depressive disorder	AHI≥15 vs <15	m4	5yr	Phecode utilization	presence	urgent_secondary		mental disorders	OR	0.772593	0.0548363	0.693864	0.860256	2.53916e-06	TRUE	TRUE	222109	5.59531
296.22	Major depressive disorder	AHI≥15 vs <15	unadjusted	5yr	Phecode utilization	presence	urgent_secondary		mental disorders	OR	0.750885	0.05159	0.678671	0.830783	2.01688e-08	TRUE	TRUE	222109	7.69532
296.22	Major depressive disorder	AHI≥5 vs <5	m1	5yr	Phecode utilization	presence	urgent_secondary		mental disorders	OR	0.763656	0.0526581	0.688771	0.846682	3.04649e-07	TRUE	TRUE	222109	6.5162
296.22	Major depressive disorder	AHI≥5 vs <5	m3	5yr	Phecode utilization	presence	urgent_secondary		mental disorders	OR	0.718636	0.0540984	0.646339	0.79902	1.01267e-09	TRUE	TRUE	222109	8.99453
296.22	Major depressive disorder	AHI≥5 vs <5	m4	5yr	Phecode utilization	presence	urgent_secondary		mental disorders	OR	0.696394	0.0564157	0.623497	0.777815	1.41939e-10	TRUE	TRUE	222109	9.8479
296.22	Major depressive disorder	AHI≥5 vs <5	unadjusted	5yr	Phecode utilization	presence	urgent_secondary		mental disorders	OR	0.763656	0.0526581	0.68877	0.846683	4.85401e-07	TRUE	TRUE	222109	6.3139
296.22	Major depressive disorder	mild_vs_none	m1	5yr	Phecode utilization	presence	urgent_secondary		mental disorders	OR	0.859752	0.0617631	0.761729	0.970389	0.0144198	FALSE	TRUE	222109	1.84104
296.22	Major depressive disorder	mild_vs_none	m3	5yr	Phecode utilization	presence	urgent_secondary		mental disorders	OR	0.761501	0.062596	0.673579	0.860899	1.34448e-05	TRUE	TRUE	222109	4.87144
296.22	Major depressive disorder	mild_vs_none	m4	5yr	Phecode utilization	presence	urgent_secondary		mental disorders	OR	0.743083	0.0634587	0.656177	0.841499	2.87742e-06	TRUE	TRUE	222109	5.541
296.22	Major depressive disorder	mild_vs_none	unadjusted	5yr	Phecode utilization	presence	urgent_secondary		mental disorders	OR	0.859752	0.0617631	0.761727	0.970391	0.014601	FALSE	TRUE	127658	1.83562
296.22	Major depressive disorder	moderate_vs_none	m1	5yr	Phecode utilization	presence	urgent_secondary		mental disorders	OR	0.764611	0.0716297	0.664461	0.879857	0.00017905	TRUE	TRUE	222109	3.74703
296.22	Major depressive disorder	moderate_vs_none	m3	5yr	Phecode utilization	presence	urgent_secondary		mental disorders	OR	0.681154	0.0730208	0.590323	0.785961	1.45377e-07	TRUE	TRUE	222109	6.8375
296.22	Major depressive disorder	moderate_vs_none	m4	5yr	Phecode utilization	presence	urgent_secondary		mental disorders	OR	0.655156	0.0749016	0.565703	0.758754	1.64385e-08	TRUE	TRUE	222109	7.78414
296.22	Major depressive disorder	moderate_vs_none	unadjusted	5yr	Phecode utilization	presence	urgent_secondary		mental disorders	OR	0.764611	0.0716297	0.664459	0.879859	0.000166407	TRUE	TRUE	105575	3.77883
296.22	Major depressive disorder	omnibus	m1	5yr	Phecode utilization	presence	urgent_secondary		mental disorders	wald_chi2	41.701				4.64313e-09	TRUE	TRUE	222109	8.33319
296.22	Major depressive disorder	omnibus	m3	5yr	Phecode utilization	presence	urgent_secondary		mental disorders	wald_chi2	40.2379				9.48711e-09	TRUE	TRUE	222109	8.02287
296.22	Major depressive disorder	omnibus	m4	5yr	Phecode utilization	presence	urgent_secondary		mental disorders	wald_chi2	45.5744				6.98536e-10	TRUE	TRUE	222109	9.15581
296.22	Major depressive disorder	omnibus	unadjusted	5yr	Phecode utilization	presence	urgent_secondary		mental disorders	cramers_v	0.0137762				3.72329e-09	TRUE	TRUE	222109	8.42907
296.22	Major depressive disorder	severe_vs_none	m1	5yr	Phecode utilization	presence	urgent_secondary		mental disorders	OR	0.63289	0.0737611	0.5477	0.731331	5.57871e-10	TRUE	TRUE	222109	9.25347
296.22	Major depressive disorder	severe_vs_none	m3	5yr	Phecode utilization	presence	urgent_secondary		mental disorders	OR	0.683955	0.0758843	0.589434	0.793634	5.56253e-07	TRUE	TRUE	222109	6.25473
296.22	Major depressive disorder	severe_vs_none	m4	5yr	Phecode utilization	presence	urgent_secondary		mental disorders	OR	0.644026	0.0802541	0.55029	0.753731	4.18706e-08	TRUE	TRUE	222109	7.37809
296.22	Major depressive disorder	severe_vs_none	unadjusted	5yr	Phecode utilization	presence	urgent_secondary		mental disorders	OR	0.63289	0.0737611	0.547698	0.731333	2.6704e-10	TRUE	TRUE	110112	9.57342
296.22	Major depressive disorder	trend	m1	5yr	Phecode utilization	presence	urgent_secondary		mental disorders	OR	0.862508	0.0229089	0.824637	0.902118	1.07176e-10	TRUE	TRUE	222109	9.9699
296.22	Major depressive disorder	trend	m3	5yr	Phecode utilization	presence	urgent_secondary		mental disorders	OR	0.873278	0.0243837	0.832525	0.916026	2.74373e-08	TRUE	TRUE	222109	7.56166
296.22	Major depressive disorder	trend	m4	5yr	Phecode utilization	presence	urgent_secondary		mental disorders	OR	0.856776	0.0258438	0.814458	0.901292	2.21386e-09	TRUE	TRUE	222109	8.65485
296.22	Major depressive disorder	trend	unadjusted	5yr	Phecode utilization	presence	urgent_secondary		mental disorders	ca_z	-6.4755				9.44981e-11	TRUE	TRUE	222109	10.0246
300.1	Anxiety disorder	AHI≥15 vs <15	m1	1yr	Phecode utilization	count_among_present	ED_primary		mental disorders	IRR	0.998679	0.0815289	0.851193	1.17172	0.987061	FALSE	FALSE	593	0.005656
300.1	Anxiety disorder	AHI≥15 vs <15	m3	1yr	Phecode utilization	count_among_present	ED_primary		mental disorders	IRR	0.96327	0.0835013	0.817846	1.13455	0.654044	FALSE	FALSE	593	0.184393
300.1	Anxiety disorder	AHI≥15 vs <15	m4	1yr	Phecode utilization	count_among_present	ED_primary		mental disorders	IRR	0.966826	0.0793193	0.827621	1.12944	0.670597	FALSE	FALSE	593	0.173538
300.1	Anxiety disorder	AHI≥15 vs <15	unadjusted	1yr	Phecode utilization	count_among_present	ED_primary		mental disorders	rank_biserial	-0.00307022				0.912125	FALSE	FALSE	593	0.0399457
300.1	Anxiety disorder	AHI≥5 vs <5	m1	1yr	Phecode utilization	count_among_present	ED_primary		mental disorders	IRR	0.888813	0.0856214	0.7515	1.05121	0.168627	FALSE	FALSE	593	0.773072
300.1	Anxiety disorder	AHI≥5 vs <5	m3	1yr	Phecode utilization	count_among_present	ED_primary		mental disorders	IRR	0.874045	0.0876995	0.73601	1.03797	0.124772	FALSE	FALSE	593	0.903884
300.1	Anxiety disorder	AHI≥5 vs <5	m4	1yr	Phecode utilization	count_among_present	ED_primary		mental disorders	IRR	0.867507	0.087847	0.730293	1.0305	0.105674	FALSE	FALSE	593	0.976032
300.1	Anxiety disorder	AHI≥5 vs <5	unadjusted	1yr	Phecode utilization	count_among_present	ED_primary		mental disorders	rank_biserial	-0.0222885				0.380543	FALSE	FALSE	593	0.419596
300.1	Anxiety disorder	mild_vs_none	m1	1yr	Phecode utilization	count_among_present	ED_primary		mental disorders	IRR	0.846688	0.081345	0.721909	0.993034	0.0407667	FALSE	FALSE	593	1.38969
300.1	Anxiety disorder	mild_vs_none	m3	1yr	Phecode utilization	count_among_present	ED_primary		mental disorders	IRR	0.853329	0.0800881	0.729366	0.998362	0.0476542	FALSE	FALSE	593	1.3219
300.1	Anxiety disorder	mild_vs_none	m4	1yr	Phecode utilization	count_among_present	ED_primary		mental disorders	IRR	0.847958	0.0820421	0.722004	0.995884	0.0444055	FALSE	FALSE	593	1.35256
300.1	Anxiety disorder	mild_vs_none	unadjusted	1yr	Phecode utilization	count_among_present	ED_primary		mental disorders	rank_biserial	-0.0289162				0.33611	FALSE	FALSE	424	0.473518
300.1	Anxiety disorder	moderate_vs_none	m1	1yr	Phecode utilization	count_among_present	ED_primary		mental disorders	IRR	1.01463	0.134989	0.778759	1.32193	0.914342	FALSE	FALSE	593	0.0388911
300.1	Anxiety disorder	moderate_vs_none	m3	1yr	Phecode utilization	count_among_present	ED_primary		mental disorders	IRR	0.981496	0.133084	0.756149	1.274	0.888392	FALSE	FALSE	593	0.0513952
300.1	Anxiety disorder	moderate_vs_none	m4	1yr	Phecode utilization	count_among_present	ED_primary		mental disorders	IRR	0.971198	0.127534	0.756398	1.247	0.81875	FALSE	FALSE	593	0.0868489
300.1	Anxiety disorder	moderate_vs_none	unadjusted	1yr	Phecode utilization	count_among_present	ED_primary		mental disorders	rank_biserial	0.0099199				0.805879	FALSE	FALSE	332	0.0937303
300.1	Anxiety disorder	omnibus	m1	1yr	Phecode utilization	count_among_present	ED_primary		mental disorders	wald_chi2	6.62228				0.0849628	FALSE	FALSE	593	1.07077
300.1	Anxiety disorder	omnibus	m3	1yr	Phecode utilization	count_among_present	ED_primary		mental disorders	wald_chi2	5.72789				0.125626	FALSE	FALSE	593	0.900921
300.1	Anxiety disorder	omnibus	m4	1yr	Phecode utilization	count_among_present	ED_primary		mental disorders	wald_chi2	5.46505				0.140744	FALSE	FALSE	593	0.851571
300.1	Anxiety disorder	omnibus	unadjusted	1yr	Phecode utilization	count_among_present	ED_primary		mental disorders	epsilon2	-0.00133715				0.529506	FALSE	FALSE	593	0.276129
300.1	Anxiety disorder	severe_vs_none	m1	1yr	Phecode utilization	count_among_present	ED_primary		mental disorders	IRR	0.845737	0.0881446	0.711552	1.00523	0.0573265	FALSE	FALSE	593	1.24164
300.1	Anxiety disorder	severe_vs_none	m3	1yr	Phecode utilization	count_among_present	ED_primary		mental disorders	IRR	0.813912	0.108708	0.657726	1.00719	0.0582131	FALSE	FALSE	593	1.23498
300.1	Anxiety disorder	severe_vs_none	m4	1yr	Phecode utilization	count_among_present	ED_primary		mental disorders	IRR	0.798731	0.120503	0.630707	1.01152	0.0621892	FALSE	FALSE	593	1.20628
300.1	Anxiety disorder	severe_vs_none	unadjusted	1yr	Phecode utilization	count_among_present	ED_primary		mental disorders	rank_biserial	-0.0425521				0.280292	FALSE	FALSE	325	0.55239
300.1	Anxiety disorder	trend	m1	1yr	Phecode utilization	count_among_present	ED_primary		mental disorders	IRR	0.962165	0.0366765	0.895427	1.03388	0.292975	FALSE	FALSE	593	0.533169
300.1	Anxiety disorder	trend	m3	1yr	Phecode utilization	count_among_present	ED_primary		mental disorders	IRR	0.947921	0.0396103	0.877113	1.02444	0.176932	FALSE	FALSE	593	0.752194
300.1	Anxiety disorder	trend	m4	1yr	Phecode utilization	count_among_present	ED_primary		mental disorders	IRR	0.943135	0.040803	0.870648	1.02166	0.151334	FALSE	FALSE	593	0.820063
300.1	Anxiety disorder	trend	unadjusted	1yr	Phecode utilization	count_among_present	ED_primary		mental disorders	spearman_rho	-0.0318643				0.438632	FALSE	FALSE	593	0.3579
300.1	Anxiety disorder	AHI≥15 vs <15	m1	1yr	Phecode utilization	count_among_present	ED_secondary		mental disorders	IRR	0.976015	0.021669	0.935431	1.01836	0.262549	FALSE	FALSE	3478	0.58079
300.1	Anxiety disorder	AHI≥15 vs <15	m3	1yr	Phecode utilization	count_among_present	ED_secondary		mental disorders	IRR	0.976143	0.0210209	0.936743	1.0172	0.250696	FALSE	FALSE	3478	0.600852
300.1	Anxiety disorder	AHI≥15 vs <15	m4	1yr	Phecode utilization	count_among_present	ED_secondary		mental disorders	IRR	0.991041	0.0219419	0.949325	1.03459	0.681714	FALSE	FALSE	3478	0.166398
300.1	Anxiety disorder	AHI≥15 vs <15	unadjusted	1yr	Phecode utilization	count_among_present	ED_secondary		mental disorders	rank_biserial	-0.00822168				0.542027	FALSE	FALSE	3478	0.265979
300.1	Anxiety disorder	AHI≥5 vs <5	m1	1yr	Phecode utilization	count_among_present	ED_secondary		mental disorders	IRR	0.981421	0.0244011	0.935589	1.0295	0.442141	FALSE	FALSE	3478	0.354439
300.1	Anxiety disorder	AHI≥5 vs <5	m3	1yr	Phecode utilization	count_among_present	ED_secondary		mental disorders	IRR	0.982513	0.023822	0.937694	1.02947	0.45896	FALSE	FALSE	3478	0.338225
300.1	Anxiety disorder	AHI≥5 vs <5	m4	1yr	Phecode utilization	count_among_present	ED_secondary		mental disorders	IRR	0.999307	0.0246992	0.952083	1.04887	0.977611	FALSE	FALSE	3478	0.0098338
300.1	Anxiety disorder	AHI≥5 vs <5	unadjusted	1yr	Phecode utilization	count_among_present	ED_secondary		mental disorders	rank_biserial	0.00388098				0.772566	FALSE	FALSE	3478	0.112064
300.1	Anxiety disorder	mild_vs_none	m1	1yr	Phecode utilization	count_among_present	ED_secondary		mental disorders	IRR	0.991567	0.028061	0.938505	1.04763	0.762811	FALSE	FALSE	3478	0.117583
300.1	Anxiety disorder	mild_vs_none	m3	1yr	Phecode utilization	count_among_present	ED_secondary		mental disorders	IRR	0.992461	0.0276202	0.940163	1.04767	0.784103	FALSE	FALSE	3478	0.105627
300.1	Anxiety disorder	mild_vs_none	m4	1yr	Phecode utilization	count_among_present	ED_secondary		mental disorders	IRR	1.00436	0.0278883	0.950938	1.06079	0.875948	FALSE	FALSE	3478	0.0575216
300.1	Anxiety disorder	mild_vs_none	unadjusted	1yr	Phecode utilization	count_among_present	ED_secondary		mental disorders	rank_biserial	0.0112425				0.478504	FALSE	FALSE	2293	0.320114
300.1	Anxiety disorder	moderate_vs_none	m1	1yr	Phecode utilization	count_among_present	ED_secondary		mental disorders	IRR	0.980052	0.0312387	0.921847	1.04193	0.518922	FALSE	FALSE	3478	0.284898
300.1	Anxiety disorder	moderate_vs_none	m3	1yr	Phecode utilization	count_among_present	ED_secondary		mental disorders	IRR	0.977006	0.0307256	0.919906	1.03765	0.448983	FALSE	FALSE	3478	0.34777
300.1	Anxiety disorder	moderate_vs_none	m4	1yr	Phecode utilization	count_among_present	ED_secondary		mental disorders	IRR	0.995262	0.0318448	0.935042	1.05936	0.881454	FALSE	FALSE	3478	0.0548001
300.1	Anxiety disorder	moderate_vs_none	unadjusted	1yr	Phecode utilization	count_among_present	ED_secondary		mental disorders	rank_biserial	0.00342508				0.853634	FALSE	FALSE	1826	0.068728
300.1	Anxiety disorder	omnibus	m1	1yr	Phecode utilization	count_among_present	ED_secondary		mental disorders	wald_chi2	1.59765				0.659923	FALSE	FALSE	3478	0.180507
300.1	Anxiety disorder	omnibus	m3	1yr	Phecode utilization	count_among_present	ED_secondary		mental disorders	wald_chi2	1.50959				0.680058	FALSE	FALSE	3478	0.167454
300.1	Anxiety disorder	omnibus	m4	1yr	Phecode utilization	count_among_present	ED_secondary		mental disorders	wald_chi2	0.226923				0.97313	FALSE	FALSE	3478	0.011829
300.1	Anxiety disorder	omnibus	unadjusted	1yr	Phecode utilization	count_among_present	ED_secondary		mental disorders	epsilon2	-0.000504929				0.742024	FALSE	FALSE	3478	0.129582
300.1	Anxiety disorder	severe_vs_none	m1	1yr	Phecode utilization	count_among_present	ED_secondary		mental disorders	IRR	0.963401	0.0313826	0.905929	1.02452	0.234792	FALSE	FALSE	3478	0.629318
300.1	Anxiety disorder	severe_vs_none	m3	1yr	Phecode utilization	count_among_present	ED_secondary		mental disorders	IRR	0.967263	0.0303073	0.91148	1.02646	0.2721	FALSE	FALSE	3478	0.565272
300.1	Anxiety disorder	severe_vs_none	m4	1yr	Phecode utilization	count_among_present	ED_secondary		mental disorders	IRR	0.991024	0.0314782	0.93173	1.05409	0.774551	FALSE	FALSE	3478	0.11095
300.1	Anxiety disorder	severe_vs_none	unadjusted	1yr	Phecode utilization	count_among_present	ED_secondary		mental disorders	rank_biserial	-0.00978148				0.605615	FALSE	FALSE	1771	0.217803
300.1	Anxiety disorder	trend	m1	1yr	Phecode utilization	count_among_present	ED_secondary		mental disorders	IRR	0.988112	0.0100165	0.968902	1.0077	0.232489	FALSE	FALSE	3478	0.633597
300.1	Anxiety disorder	trend	m3	1yr	Phecode utilization	count_among_present	ED_secondary		mental disorders	IRR	0.988678	0.00965913	0.970137	1.00757	0.238474	FALSE	FALSE	3478	0.62256
300.1	Anxiety disorder	trend	m4	1yr	Phecode utilization	count_among_present	ED_secondary		mental disorders	IRR	0.996801	0.0101246	0.977216	1.01678	0.751647	FALSE	FALSE	3478	0.123986
300.1	Anxiety disorder	trend	unadjusted	1yr	Phecode utilization	count_among_present	ED_secondary		mental disorders	spearman_rho	-0.00484491				0.775165	FALSE	FALSE	3478	0.110606
300.1	Anxiety disorder	AHI≥15 vs <15	m1	1yr	Phecode utilization	count_among_present	inpatient_secondary		mental disorders	IRR	1.02133	0.023483	0.975385	1.06943	0.368852	FALSE	FALSE	1531	0.433148
300.1	Anxiety disorder	AHI≥15 vs <15	m3	1yr	Phecode utilization	count_among_present	inpatient_secondary		mental disorders	IRR	1.01699	0.0231938	0.97179	1.06428	0.467718	FALSE	FALSE	1531	0.330016
300.1	Anxiety disorder	AHI≥15 vs <15	m4	1yr	Phecode utilization	count_among_present	inpatient_secondary		mental disorders	IRR	1.02575	0.0241652	0.978298	1.0755	0.292794	FALSE	FALSE	1531	0.533437
300.1	Anxiety disorder	AHI≥15 vs <15	unadjusted	1yr	Phecode utilization	count_among_present	inpatient_secondary		mental disorders	rank_biserial	0.0135351				0.422471	FALSE	FALSE	1531	0.374203
300.1	Anxiety disorder	AHI≥5 vs <5	m1	1yr	Phecode utilization	count_among_present	inpatient_secondary		mental disorders	IRR	1.00864	0.0241418	0.962025	1.05751	0.721597	FALSE	FALSE	1531	0.141705
300.1	Anxiety disorder	AHI≥5 vs <5	m3	1yr	Phecode utilization	count_among_present	inpatient_secondary		mental disorders	IRR	1.00095	0.0240735	0.954822	1.04931	0.968412	FALSE	FALSE	1531	0.01394
300.1	Anxiety disorder	AHI≥5 vs <5	m4	1yr	Phecode utilization	count_among_present	inpatient_secondary		mental disorders	IRR	1.01074	0.0253909	0.96167	1.06231	0.674002	FALSE	FALSE	1531	0.171339
300.1	Anxiety disorder	AHI≥5 vs <5	unadjusted	1yr	Phecode utilization	count_among_present	inpatient_secondary		mental disorders	rank_biserial	-0.00975384				0.605682	FALSE	FALSE	1531	0.217755
300.1	Anxiety disorder	mild_vs_none	m1	1yr	Phecode utilization	count_among_present	inpatient_secondary		mental disorders	IRR	0.995307	0.0288757	0.940541	1.05326	0.870585	FALSE	FALSE	1531	0.060189
300.1	Anxiety disorder	mild_vs_none	m3	1yr	Phecode utilization	count_among_present	inpatient_secondary		mental disorders	IRR	0.989144	0.0287491	0.934949	1.04648	0.704181	FALSE	FALSE	1531	0.152315
300.1	Anxiety disorder	mild_vs_none	m4	1yr	Phecode utilization	count_among_present	inpatient_secondary		mental disorders	IRR	0.99658	0.0293457	0.940877	1.05558	0.907062	FALSE	FALSE	1531	0.0423629
300.1	Anxiety disorder	mild_vs_none	unadjusted	1yr	Phecode utilization	count_among_present	inpatient_secondary		mental disorders	rank_biserial	-0.0237113				0.270321	FALSE	FALSE	889	0.56812
300.1	Anxiety disorder	moderate_vs_none	m1	1yr	Phecode utilization	count_among_present	inpatient_secondary		mental disorders	IRR	1.0254	0.0331228	0.960948	1.09418	0.44886	FALSE	FALSE	1531	0.34789
300.1	Anxiety disorder	moderate_vs_none	m3	1yr	Phecode utilization	count_among_present	inpatient_secondary		mental disorders	IRR	1.00751	0.0333004	0.943855	1.07546	0.822154	FALSE	FALSE	1531	0.0850466
300.1	Anxiety disorder	moderate_vs_none	m4	1yr	Phecode utilization	count_among_present	inpatient_secondary		mental disorders	IRR	1.01939	0.0351408	0.951539	1.09207	0.584798	FALSE	FALSE	1531	0.232994
300.1	Anxiety disorder	moderate_vs_none	unadjusted	1yr	Phecode utilization	count_among_present	inpatient_secondary		mental disorders	rank_biserial	0.0123841				0.630029	FALSE	FALSE	717	0.200639
300.1	Anxiety disorder	omnibus	m1	1yr	Phecode utilization	count_among_present	inpatient_secondary		mental disorders	wald_chi2	0.925528				0.819263	FALSE	FALSE	1531	0.0865764
300.1	Anxiety disorder	omnibus	m3	1yr	Phecode utilization	count_among_present	inpatient_secondary		mental disorders	wald_chi2	0.668926				0.880487	FALSE	FALSE	1531	0.0552768
300.1	Anxiety disorder	omnibus	m4	1yr	Phecode utilization	count_among_present	inpatient_secondary		mental disorders	wald_chi2	1.21047				0.750493	FALSE	FALSE	1531	0.124653
300.1	Anxiety disorder	omnibus	unadjusted	1yr	Phecode utilization	count_among_present	inpatient_secondary		mental disorders	epsilon2	-0.000281914				0.462859	FALSE	FALSE	1531	0.334552
300.1	Anxiety disorder	severe_vs_none	m1	1yr	Phecode utilization	count_among_present	inpatient_secondary		mental disorders	IRR	1.01235	0.0322704	0.9503	1.07844	0.703751	FALSE	FALSE	1531	0.152581
300.1	Anxiety disorder	severe_vs_none	m3	1yr	Phecode utilization	count_among_present	inpatient_secondary		mental disorders	IRR	1.01423	0.0316925	0.953148	1.07923	0.655693	FALSE	FALSE	1531	0.1833
300.1	Anxiety disorder	severe_vs_none	m4	1yr	Phecode utilization	count_among_present	inpatient_secondary		mental disorders	IRR	1.0282	0.0326002	0.964557	1.09604	0.393652	FALSE	FALSE	1531	0.404888
300.1	Anxiety disorder	severe_vs_none	unadjusted	1yr	Phecode utilization	count_among_present	inpatient_secondary		mental disorders	rank_biserial	-0.0102395				0.675278	FALSE	FALSE	733	0.170517
300.1	Anxiety disorder	trend	m1	1yr	Phecode utilization	count_among_present	inpatient_secondary		mental disorders	IRR	1.00681	0.0102382	0.986812	1.02722	0.507131	FALSE	FALSE	1531	0.29488
300.1	Anxiety disorder	trend	m3	1yr	Phecode utilization	count_among_present	inpatient_secondary		mental disorders	IRR	1.00601	0.0101071	0.986278	1.02614	0.553267	FALSE	FALSE	1531	0.257065
300.1	Anxiety disorder	trend	m4	1yr	Phecode utilization	count_among_present	inpatient_secondary		mental disorders	IRR	1.01066	0.0105503	0.98998	1.03178	0.314684	FALSE	FALSE	1531	0.502126
300.1	Anxiety disorder	trend	unadjusted	1yr	Phecode utilization	count_among_present	inpatient_secondary		mental disorders	spearman_rho	0.00183342				0.942857	FALSE	FALSE	1531	0.0255541
300.1	Anxiety disorder	AHI≥15 vs <15	m1	1yr	Phecode utilization	count_among_present	physician_primary		mental disorders	IRR	0.956775	0.0223566	0.915756	0.999631	0.0481018	FALSE	FALSE	2063	1.31784
300.1	Anxiety disorder	AHI≥15 vs <15	m3	1yr	Phecode utilization	count_among_present	physician_primary		mental disorders	IRR	0.958495	0.0236897	0.915009	1.00405	0.0735466	FALSE	FALSE	2063	1.13344
300.1	Anxiety disorder	AHI≥15 vs <15	m4	1yr	Phecode utilization	count_among_present	physician_primary		mental disorders	IRR	0.977411	0.023655	0.933129	1.02379	0.334095	FALSE	FALSE	2063	0.47613
300.1	Anxiety disorder	AHI≥15 vs <15	unadjusted	1yr	Phecode utilization	count_among_present	physician_primary		mental disorders	rank_biserial	-0.0156278				0.358106	FALSE	FALSE	2063	0.445988
300.1	Anxiety disorder	AHI≥5 vs <5	m1	1yr	Phecode utilization	count_among_present	physician_primary		mental disorders	IRR	0.937466	0.0256527	0.891497	0.985806	0.0118272	FALSE	FALSE	2063	1.92712
300.1	Anxiety disorder	AHI≥5 vs <5	m3	1yr	Phecode utilization	count_among_present	physician_primary		mental disorders	IRR	0.935994	0.0250226	0.891197	0.983043	0.0082068	FALSE	FALSE	2063	2.08583
300.1	Anxiety disorder	AHI≥5 vs <5	m4	1yr	Phecode utilization	count_among_present	physician_primary		mental disorders	IRR	0.952708	0.0248154	0.90748	1.00019	0.0509054	FALSE	FALSE	2063	1.29324
300.1	Anxiety disorder	AHI≥5 vs <5	unadjusted	1yr	Phecode utilization	count_among_present	physician_primary		mental disorders	rank_biserial	-0.0277491				0.0880551	FALSE	FALSE	2063	1.05525
300.1	Anxiety disorder	mild_vs_none	m1	1yr	Phecode utilization	count_among_present	physician_primary		mental disorders	IRR	0.942229	0.029522	0.889257	0.998356	0.0438328	FALSE	FALSE	2063	1.3582
300.1	Anxiety disorder	mild_vs_none	m3	1yr	Phecode utilization	count_among_present	physician_primary		mental disorders	IRR	0.940396	0.0281594	0.889901	0.993757	0.0290836	FALSE	FALSE	2063	1.53635
300.1	Anxiety disorder	mild_vs_none	m4	1yr	Phecode utilization	count_among_present	physician_primary		mental disorders	IRR	0.953259	0.0279048	0.902523	1.00685	0.0862644	FALSE	FALSE	2063	1.06417
300.1	Anxiety disorder	mild_vs_none	unadjusted	1yr	Phecode utilization	count_among_present	physician_primary		mental disorders	rank_biserial	-0.0279078				0.156332	FALSE	FALSE	1403	0.805952
300.1	Anxiety disorder	moderate_vs_none	m1	1yr	Phecode utilization	count_among_present	physician_primary		mental disorders	IRR	0.928024	0.0306705	0.873881	0.985521	0.014871	FALSE	FALSE	2063	1.82766
300.1	Anxiety disorder	moderate_vs_none	m3	1yr	Phecode utilization	count_among_present	physician_primary		mental disorders	IRR	0.9186	0.0313879	0.863792	0.976886	0.00683022	FALSE	FALSE	2063	2.16557
300.1	Anxiety disorder	moderate_vs_none	m4	1yr	Phecode utilization	count_among_present	physician_primary		mental disorders	IRR	0.93601	0.0308528	0.881086	0.994357	0.0320818	FALSE	FALSE	2063	1.49374
300.1	Anxiety disorder	moderate_vs_none	unadjusted	1yr	Phecode utilization	count_among_present	physician_primary		mental disorders	rank_biserial	-0.0302018				0.19264	FALSE	FALSE	1168	0.715253
300.1	Anxiety disorder	omnibus	m1	1yr	Phecode utilization	count_among_present	physician_primary		mental disorders	wald_chi2	6.8568				0.0766049	FALSE	FALSE	2063	1.11574
300.1	Anxiety disorder	omnibus	m3	1yr	Phecode utilization	count_among_present	physician_primary		mental disorders	wald_chi2	8.16319				0.0427567	FALSE	FALSE	2063	1.369
300.1	Anxiety disorder	omnibus	m4	1yr	Phecode utilization	count_among_present	physician_primary		mental disorders	wald_chi2	5.58373				0.133715	FALSE	FALSE	2063	0.873819
300.1	Anxiety disorder	omnibus	unadjusted	1yr	Phecode utilization	count_among_present	physician_primary		mental disorders	epsilon2	-2.29124e-05				0.398956	FALSE	FALSE	2063	0.399075
300.1	Anxiety disorder	severe_vs_none	m1	1yr	Phecode utilization	count_among_present	physician_primary		mental disorders	IRR	0.939463	0.0338525	0.879153	1.00391	0.065085	FALSE	FALSE	2063	1.18652
300.1	Anxiety disorder	severe_vs_none	m3	1yr	Phecode utilization	count_among_present	physician_primary		mental disorders	IRR	0.947729	0.0349829	0.884925	1.01499	0.124866	FALSE	FALSE	2063	0.903556
300.1	Anxiety disorder	severe_vs_none	m4	1yr	Phecode utilization	count_among_present	physician_primary		mental disorders	IRR	0.977899	0.0360852	0.911126	1.04957	0.535697	FALSE	FALSE	2063	0.271081
300.1	Anxiety disorder	severe_vs_none	unadjusted	1yr	Phecode utilization	count_among_present	physician_primary		mental disorders	rank_biserial	-0.0243916				0.332838	FALSE	FALSE	1098	0.477767
300.1	Anxiety disorder	trend	m1	1yr	Phecode utilization	count_among_present	physician_primary		mental disorders	IRR	0.975124	0.010973	0.954376	0.996322	0.0216915	FALSE	FALSE	2063	1.66371
300.1	Anxiety disorder	trend	m3	1yr	Phecode utilization	count_among_present	physician_primary		mental disorders	IRR	0.976309	0.0113381	0.954853	0.998248	0.0344619	FALSE	FALSE	2063	1.46266
300.1	Anxiety disorder	trend	m4	1yr	Phecode utilization	count_among_present	physician_primary		mental disorders	IRR	0.986354	0.0114717	0.964424	1.00878	0.231037	FALSE	FALSE	2063	0.636319
300.1	Anxiety disorder	trend	unadjusted	1yr	Phecode utilization	count_among_present	physician_primary		mental disorders	spearman_rho	-0.0323783				0.141528	FALSE	FALSE	2063	0.849159
300.1	Anxiety disorder	AHI≥15 vs <15	m1	1yr	Phecode utilization	count_among_present	urgent_secondary		mental disorders	IRR	0.98157	0.0214178	0.941219	1.02365	0.385115	FALSE	FALSE	1201	0.41441
300.1	Anxiety disorder	AHI≥15 vs <15	m3	1yr	Phecode utilization	count_among_present	urgent_secondary		mental disorders	IRR	0.976017	0.0220009	0.934825	1.01902	0.269865	FALSE	FALSE	1201	0.568854
300.1	Anxiety disorder	AHI≥15 vs <15	m4	1yr	Phecode utilization	count_among_present	urgent_secondary		mental disorders	IRR	0.981375	0.0223236	0.939363	1.02527	0.399694	FALSE	FALSE	1201	0.398272
300.1	Anxiety disorder	AHI≥15 vs <15	unadjusted	1yr	Phecode utilization	count_among_present	urgent_secondary		mental disorders	rank_biserial	-0.00923691				0.597382	FALSE	FALSE	1201	0.223748
300.1	Anxiety disorder	AHI≥5 vs <5	m1	1yr	Phecode utilization	count_among_present	urgent_secondary		mental disorders	IRR	0.986749	0.02575	0.938185	1.03783	0.604431	FALSE	FALSE	1201	0.218653
300.1	Anxiety disorder	AHI≥5 vs <5	m3	1yr	Phecode utilization	count_among_present	urgent_secondary		mental disorders	IRR	0.989244	0.0235039	0.944706	1.03588	0.64544	FALSE	FALSE	1201	0.190144
300.1	Anxiety disorder	AHI≥5 vs <5	m4	1yr	Phecode utilization	count_among_present	urgent_secondary		mental disorders	IRR	0.996235	0.0208745	0.956298	1.03784	0.856592	FALSE	FALSE	1201	0.0672262
