## Supplementary material for "A Clinical Atlas for Phenome-Wide Association Study of Obstructive Sleep Apnea Across Electronic Health Record Domains": Complete OSA Atlas (part 38 of 46)

### Sheet: UtilWAS (continued)
UtilWAS — complete available results
300.1	Anxiety disorder	AHI≥5 vs <5	unadjusted	1yr	Phecode utilization	count_among_present	urgent_secondary		mental disorders	rank_biserial	0.00274409				0.870115	FALSE	FALSE	1201	0.0604235
300.1	Anxiety disorder	mild_vs_none	m1	1yr	Phecode utilization	count_among_present	urgent_secondary		mental disorders	IRR	0.993849	0.0282211	0.940369	1.05037	0.826933	FALSE	FALSE	1201	0.0825298
300.1	Anxiety disorder	mild_vs_none	m3	1yr	Phecode utilization	count_among_present	urgent_secondary		mental disorders	IRR	0.999586	0.0256316	0.95061	1.05108	0.987098	FALSE	FALSE	1201	0.00563965
300.1	Anxiety disorder	mild_vs_none	m4	1yr	Phecode utilization	count_among_present	urgent_secondary		mental disorders	IRR	1.00379	0.023335	0.958911	1.05076	0.871362	FALSE	FALSE	1201	0.0598014
300.1	Anxiety disorder	mild_vs_none	unadjusted	1yr	Phecode utilization	count_among_present	urgent_secondary		mental disorders	rank_biserial	0.00921332				0.636138	FALSE	FALSE	840	0.196449
300.1	Anxiety disorder	moderate_vs_none	m1	1yr	Phecode utilization	count_among_present	urgent_secondary		mental disorders	IRR	0.987193	0.0328311	0.92567	1.0528	0.6946	FALSE	FALSE	1201	0.158265
300.1	Anxiety disorder	moderate_vs_none	m3	1yr	Phecode utilization	count_among_present	urgent_secondary		mental disorders	IRR	0.985718	0.0312304	0.927192	1.04794	0.64509	FALSE	FALSE	1201	0.19038
300.1	Anxiety disorder	moderate_vs_none	m4	1yr	Phecode utilization	count_among_present	urgent_secondary		mental disorders	IRR	0.992425	0.0299114	0.935916	1.05235	0.799323	FALSE	FALSE	1201	0.0972776
300.1	Anxiety disorder	moderate_vs_none	unadjusted	1yr	Phecode utilization	count_among_present	urgent_secondary		mental disorders	rank_biserial	-0.00102198				0.96589	FALSE	FALSE	623	0.0150722
300.1	Anxiety disorder	omnibus	m1	1yr	Phecode utilization	count_among_present	urgent_secondary		mental disorders	wald_chi2	1.32193				0.723931	FALSE	FALSE	1201	0.140303
300.1	Anxiety disorder	omnibus	m3	1yr	Phecode utilization	count_among_present	urgent_secondary		mental disorders	wald_chi2	1.82848				0.608757	FALSE	FALSE	1201	0.215556
300.1	Anxiety disorder	omnibus	m4	1yr	Phecode utilization	count_among_present	urgent_secondary		mental disorders	wald_chi2	1.22015				0.748175	FALSE	FALSE	1201	0.125997
300.1	Anxiety disorder	omnibus	unadjusted	1yr	Phecode utilization	count_among_present	urgent_secondary		mental disorders	epsilon2	-0.00201494				0.899147	FALSE	FALSE	1201	0.0461693
300.1	Anxiety disorder	severe_vs_none	m1	1yr	Phecode utilization	count_among_present	urgent_secondary		mental disorders	IRR	0.968134	0.0313367	0.910462	1.02946	0.301401	FALSE	FALSE	1201	0.520855
300.1	Anxiety disorder	severe_vs_none	m3	1yr	Phecode utilization	count_among_present	urgent_secondary		mental disorders	IRR	0.963625	0.0322628	0.904578	1.02653	0.250775	FALSE	FALSE	1201	0.600716
300.1	Anxiety disorder	severe_vs_none	m4	1yr	Phecode utilization	count_among_present	urgent_secondary		mental disorders	IRR	0.972108	0.0304533	0.915783	1.0319	0.352937	FALSE	FALSE	1201	0.452302
300.1	Anxiety disorder	severe_vs_none	unadjusted	1yr	Phecode utilization	count_among_present	urgent_secondary		mental disorders	rank_biserial	-0.00915193				0.714907	FALSE	FALSE	588	0.14575
300.1	Anxiety disorder	trend	m1	1yr	Phecode utilization	count_among_present	urgent_secondary		mental disorders	IRR	0.990403	0.0104503	0.970324	1.0109	0.35613	FALSE	FALSE	1201	0.448391
300.1	Anxiety disorder	trend	m3	1yr	Phecode utilization	count_among_present	urgent_secondary		mental disorders	IRR	0.988857	0.0103299	0.969038	1.00908	0.278026	FALSE	FALSE	1201	0.555915
300.1	Anxiety disorder	trend	m4	1yr	Phecode utilization	count_among_present	urgent_secondary		mental disorders	IRR	0.991663	0.00968663	0.973014	1.01067	0.387455	FALSE	FALSE	1201	0.411779
300.1	Anxiety disorder	trend	unadjusted	1yr	Phecode utilization	count_among_present	urgent_secondary		mental disorders	spearman_rho	-0.00654636				0.820709	FALSE	FALSE	1201	0.0858108
300.1	Anxiety disorder	AHI≥15 vs <15	m1	1yr	Phecode utilization	presence	ED_primary		mental disorders	OR	0.537892	0.091072	0.449961	0.643007	9.83696e-12	TRUE	TRUE	222109	11.0071
300.1	Anxiety disorder	AHI≥15 vs <15	m3	1yr	Phecode utilization	presence	ED_primary		mental disorders	OR	0.635393	0.0944388	0.528027	0.76459	1.56951e-06	TRUE	TRUE	222109	5.80424
300.1	Anxiety disorder	AHI≥15 vs <15	m4	1yr	Phecode utilization	presence	ED_primary		mental disorders	OR	0.741451	0.0992151	0.610422	0.900605	0.00256871	TRUE	TRUE	222109	2.59029
300.1	Anxiety disorder	AHI≥15 vs <15	unadjusted	1yr	Phecode utilization	presence	ED_primary		mental disorders	OR	0.537892	0.091072	0.449959	0.643009	1.99222e-12	TRUE	TRUE	222109	11.7007
300.1	Anxiety disorder	AHI≥5 vs <5	m1	1yr	Phecode utilization	presence	ED_primary		mental disorders	OR	0.535891	0.083585	0.454914	0.631284	8.43551e-14	TRUE	TRUE	222109	13.0739
300.1	Anxiety disorder	AHI≥5 vs <5	m3	1yr	Phecode utilization	presence	ED_primary		mental disorders	OR	0.671185	0.0884079	0.564403	0.79817	6.48609e-06	TRUE	TRUE	222109	5.18802
300.1	Anxiety disorder	AHI≥5 vs <5	m4	1yr	Phecode utilization	presence	ED_primary		mental disorders	OR	0.793848	0.0943028	0.659882	0.95501	0.0143609	FALSE	TRUE	222109	1.84282
300.1	Anxiety disorder	AHI≥5 vs <5	unadjusted	1yr	Phecode utilization	presence	ED_primary		mental disorders	OR	0.535891	0.083585	0.454912	0.631286	3.76503e-13	TRUE	TRUE	222109	12.4242
300.1	Anxiety disorder	mild_vs_none	m1	1yr	Phecode utilization	presence	ED_primary		mental disorders	OR	0.666141	0.0984146	0.549282	0.807862	3.65962e-05	TRUE	TRUE	222109	4.43656
300.1	Anxiety disorder	mild_vs_none	m3	1yr	Phecode utilization	presence	ED_primary		mental disorders	OR	0.792888	0.100855	0.650675	0.966183	0.0213876	FALSE	FALSE	222109	1.66984
300.1	Anxiety disorder	mild_vs_none	m4	1yr	Phecode utilization	presence	ED_primary		mental disorders	OR	0.879805	0.103655	0.718051	1.078	0.216681	FALSE	FALSE	222109	0.664179
300.1	Anxiety disorder	mild_vs_none	unadjusted	1yr	Phecode utilization	presence	ED_primary		mental disorders	OR	0.666141	0.0984146	0.54928	0.807864	3.33585e-05	TRUE	TRUE	127658	4.47679
300.1	Anxiety disorder	moderate_vs_none	m1	1yr	Phecode utilization	presence	ED_primary		mental disorders	OR	0.485284	0.124502	0.380207	0.619403	6.34962e-09	TRUE	TRUE	222109	8.19725
300.1	Anxiety disorder	moderate_vs_none	m3	1yr	Phecode utilization	presence	ED_primary		mental disorders	OR	0.626699	0.12871	0.486968	0.806524	0.000282825	TRUE	TRUE	222109	3.54848
300.1	Anxiety disorder	moderate_vs_none	m4	1yr	Phecode utilization	presence	ED_primary		mental disorders	OR	0.734063	0.133548	0.565011	0.953696	0.0206146	FALSE	TRUE	222109	1.68583
300.1	Anxiety disorder	moderate_vs_none	unadjusted	1yr	Phecode utilization	presence	ED_primary		mental disorders	OR	0.485284	0.124502	0.380205	0.619405	1.39986e-09	TRUE	TRUE	105575	8.85392
300.1	Anxiety disorder	omnibus	m1	1yr	Phecode utilization	presence	ED_primary		mental disorders	wald_chi2	67.2223				1.67838e-14	TRUE	TRUE	222109	13.7751
300.1	Anxiety disorder	omnibus	m3	1yr	Phecode utilization	presence	ED_primary		mental disorders	wald_chi2	30.1599				1.27721e-06	TRUE	TRUE	222109	5.89374
300.1	Anxiety disorder	omnibus	m4	1yr	Phecode utilization	presence	ED_primary		mental disorders	wald_chi2	11.2558				0.01042	FALSE	TRUE	222109	1.98213
300.1	Anxiety disorder	omnibus	unadjusted	1yr	Phecode utilization	presence	ED_primary		mental disorders	cramers_v	0.0177832				3.79084e-15	TRUE	TRUE	222109	14.4213
300.1	Anxiety disorder	severe_vs_none	m1	1yr	Phecode utilization	presence	ED_primary		mental disorders	OR	0.405606	0.128378	0.315376	0.52165	2.07921e-12	TRUE	TRUE	222109	11.6821
300.1	Anxiety disorder	severe_vs_none	m3	1yr	Phecode utilization	presence	ED_primary		mental disorders	OR	0.509737	0.133973	0.392019	0.662803	4.90961e-07	TRUE	TRUE	222109	6.30895
300.1	Anxiety disorder	severe_vs_none	m4	1yr	Phecode utilization	presence	ED_primary		mental disorders	OR	0.643942	0.14312	0.486432	0.852454	0.00210247	TRUE	TRUE	222109	2.67727
300.1	Anxiety disorder	severe_vs_none	unadjusted	1yr	Phecode utilization	presence	ED_primary		mental disorders	OR	0.405606	0.128378	0.315375	0.521652	1.17242e-13	TRUE	TRUE	110112	12.9309
300.1	Anxiety disorder	trend	m1	1yr	Phecode utilization	presence	ED_primary		mental disorders	OR	0.728031	0.0400091	0.673123	0.787419	2.13104e-15	TRUE	TRUE	222109	14.6714
300.1	Anxiety disorder	trend	m3	1yr	Phecode utilization	presence	ED_primary		mental disorders	OR	0.797007	0.041407	0.73488	0.864386	4.26386e-08	TRUE	TRUE	222109	7.3702
300.1	Anxiety disorder	trend	m4	1yr	Phecode utilization	presence	ED_primary		mental disorders	OR	0.861308	0.0445842	0.789238	0.939958	0.00081163	TRUE	TRUE	222109	3.09064
300.1	Anxiety disorder	trend	unadjusted	1yr	Phecode utilization	presence	ED_primary		mental disorders	ca_z	-8.03934				9.03263e-16	TRUE	TRUE	222109	15.0442
300.1	Anxiety disorder	AHI≥15 vs <15	m1	1yr	Phecode utilization	presence	ED_secondary		mental disorders	OR	0.694652	0.0360373	0.64728	0.745491	4.97851e-24	TRUE	TRUE	222109	23.3029
300.1	Anxiety disorder	AHI≥15 vs <15	m3	1yr	Phecode utilization	presence	ED_secondary		mental disorders	OR	0.758614	0.0372215	0.705241	0.816026	1.15262e-13	TRUE	TRUE	222109	12.9383
300.1	Anxiety disorder	AHI≥15 vs <15	m4	1yr	Phecode utilization	presence	ED_secondary		mental disorders	OR	0.778719	0.0388731	0.721592	0.840368	1.24378e-10	TRUE	TRUE	222109	9.90526
300.1	Anxiety disorder	AHI≥15 vs <15	unadjusted	1yr	Phecode utilization	presence	ED_secondary		mental disorders	OR	0.694652	0.0360373	0.647279	0.745492	1.08814e-24	TRUE	TRUE	222109	23.9633
300.1	Anxiety disorder	AHI≥5 vs <5	m1	1yr	Phecode utilization	presence	ED_secondary		mental disorders	OR	0.702976	0.0359505	0.655148	0.754295	1.0899e-22	TRUE	TRUE	222109	21.9626
300.1	Anxiety disorder	AHI≥5 vs <5	m3	1yr	Phecode utilization	presence	ED_secondary		mental disorders	OR	0.740508	0.0375077	0.688023	0.796996	1.15141e-15	TRUE	TRUE	222109	14.9388
300.1	Anxiety disorder	AHI≥5 vs <5	m4	1yr	Phecode utilization	presence	ED_secondary		mental disorders	OR	0.760146	0.0394428	0.703596	0.821242	3.57689e-12	TRUE	TRUE	222109	11.4465
300.1	Anxiety disorder	AHI≥5 vs <5	unadjusted	1yr	Phecode utilization	presence	ED_secondary		mental disorders	OR	0.702976	0.0359505	0.655147	0.754296	6.867e-22	TRUE	TRUE	222109	21.1632
300.1	Anxiety disorder	mild_vs_none	m1	1yr	Phecode utilization	presence	ED_secondary		mental disorders	OR	0.811936	0.0422036	0.747477	0.881953	7.95803e-07	TRUE	TRUE	222109	6.09919
300.1	Anxiety disorder	mild_vs_none	m3	1yr	Phecode utilization	presence	ED_secondary		mental disorders	OR	0.812101	0.0430866	0.746337	0.883661	1.36184e-06	TRUE	TRUE	222109	5.86588
300.1	Anxiety disorder	mild_vs_none	m4	1yr	Phecode utilization	presence	ED_secondary		mental disorders	OR	0.820744	0.0438903	0.753092	0.894473	6.76782e-06	TRUE	TRUE	222109	5.16955
300.1	Anxiety disorder	mild_vs_none	unadjusted	1yr	Phecode utilization	presence	ED_secondary		mental disorders	OR	0.811936	0.0422036	0.747476	0.881955	7.79631e-07	TRUE	TRUE	127658	6.10811
300.1	Anxiety disorder	moderate_vs_none	m1	1yr	Phecode utilization	presence	ED_secondary		mental disorders	OR	0.688894	0.0498144	0.624813	0.759546	7.36858e-14	TRUE	TRUE	222109	13.1326
300.1	Anxiety disorder	moderate_vs_none	m3	1yr	Phecode utilization	presence	ED_secondary		mental disorders	OR	0.713331	0.0513042	0.645091	0.78879	4.56611e-11	TRUE	TRUE	222109	10.3405
300.1	Anxiety disorder	moderate_vs_none	m4	1yr	Phecode utilization	presence	ED_secondary		mental disorders	OR	0.725078	0.0528941	0.653674	0.804282	1.21894e-09	TRUE	TRUE	222109	8.91402
300.1	Anxiety disorder	moderate_vs_none	unadjusted	1yr	Phecode utilization	presence	ED_secondary		mental disorders	OR	0.688894	0.0498144	0.624812	0.759548	3.29228e-14	TRUE	TRUE	105575	13.4825
300.1	Anxiety disorder	omnibus	m1	1yr	Phecode utilization	presence	ED_secondary		mental disorders	wald_chi2	137.696				1.18617e-29	TRUE	TRUE	222109	28.9259
300.1	Anxiety disorder	omnibus	m3	1yr	Phecode utilization	presence	ED_secondary		mental disorders	wald_chi2	82.6896				8.12844e-18	TRUE	TRUE	222109	17.09
300.1	Anxiety disorder	omnibus	m4	1yr	Phecode utilization	presence	ED_secondary		mental disorders	wald_chi2	64.7362				5.7119e-14	TRUE	TRUE	222109	13.2432
300.1	Anxiety disorder	omnibus	unadjusted	1yr	Phecode utilization	presence	ED_secondary		mental disorders	cramers_v	0.0250981				3.95245e-30	TRUE	TRUE	222109	29.4031
300.1	Anxiety disorder	severe_vs_none	m1	1yr	Phecode utilization	presence	ED_secondary		mental disorders	OR	0.568865	0.0513456	0.514403	0.629092	4.43373e-28	TRUE	TRUE	222109	27.3532
300.1	Anxiety disorder	severe_vs_none	m3	1yr	Phecode utilization	presence	ED_secondary		mental disorders	OR	0.644334	0.053398	0.580308	0.715423	1.85076e-16	TRUE	TRUE	222109	15.7326
300.1	Anxiety disorder	severe_vs_none	m4	1yr	Phecode utilization	presence	ED_secondary		mental disorders	OR	0.66035	0.0567618	0.590825	0.738057	2.65177e-13	TRUE	TRUE	222109	12.5765
300.1	Anxiety disorder	severe_vs_none	unadjusted	1yr	Phecode utilization	presence	ED_secondary		mental disorders	OR	0.568865	0.0513456	0.514402	0.629094	1.56394e-29	TRUE	TRUE	110112	28.8058
300.1	Anxiety disorder	trend	m1	1yr	Phecode utilization	presence	ED_secondary		mental disorders	OR	0.829688	0.0159718	0.804118	0.856071	1.43841e-31	TRUE	TRUE	222109	30.8421
300.1	Anxiety disorder	trend	m3	1yr	Phecode utilization	presence	ED_secondary		mental disorders	OR	0.861356	0.016853	0.833369	0.890283	8.30601e-19	TRUE	TRUE	222109	18.0806
300.1	Anxiety disorder	trend	m4	1yr	Phecode utilization	presence	ED_secondary		mental disorders	OR	0.868696	0.0179963	0.83859	0.899884	5.2113e-15	TRUE	TRUE	222109	14.2831
300.1	Anxiety disorder	trend	unadjusted	1yr	Phecode utilization	presence	ED_secondary		mental disorders	ca_z	-11.7438				7.60027e-32	TRUE	TRUE	222109	31.1192
300.1	Anxiety disorder	AHI≥15 vs <15	m1	1yr	Phecode utilization	presence	inpatient_secondary		mental disorders	OR	0.975892	0.0519715	0.881381	1.08054	0.638677	FALSE	FALSE	222109	0.194719
300.1	Anxiety disorder	AHI≥15 vs <15	m3	1yr	Phecode utilization	presence	inpatient_secondary		mental disorders	OR	0.963797	0.0532847	0.86822	1.0699	0.488917	FALSE	FALSE	222109	0.310765
300.1	Anxiety disorder	AHI≥15 vs <15	m4	1yr	Phecode utilization	presence	inpatient_secondary		mental disorders	OR	0.982696	0.0554455	0.881503	1.09551	0.752901	FALSE	FALSE	222109	0.123262
300.1	Anxiety disorder	AHI≥15 vs <15	unadjusted	1yr	Phecode utilization	presence	inpatient_secondary		mental disorders	OR	0.975892	0.0519715	0.881379	1.08054	0.659274	FALSE	FALSE	222109	0.180934
300.1	Anxiety disorder	AHI≥5 vs <5	m1	1yr	Phecode utilization	presence	inpatient_secondary		mental disorders	OR	1.04745	0.0581842	0.934559	1.17398	0.425596	FALSE	FALSE	222109	0.371002
300.1	Anxiety disorder	AHI≥5 vs <5	m3	1yr	Phecode utilization	presence	inpatient_secondary		mental disorders	OR	0.943102	0.059606	0.839116	1.05997	0.325706	FALSE	FALSE	222109	0.487174
300.1	Anxiety disorder	AHI≥5 vs <5	m4	1yr	Phecode utilization	presence	inpatient_secondary		mental disorders	OR	0.962226	0.0619596	0.852191	1.08647	0.534296	FALSE	FALSE	222109	0.272218
300.1	Anxiety disorder	AHI≥5 vs <5	unadjusted	1yr	Phecode utilization	presence	inpatient_secondary		mental disorders	OR	1.04745	0.0581842	0.934557	1.17398	0.437103	FALSE	FALSE	222109	0.359416
300.1	Anxiety disorder	mild_vs_none	m1	1yr	Phecode utilization	presence	inpatient_secondary		mental disorders	OR	1.08612	0.0675924	0.951355	1.23997	0.221639	FALSE	FALSE	222109	0.654354
300.1	Anxiety disorder	mild_vs_none	m3	1yr	Phecode utilization	presence	inpatient_secondary		mental disorders	OR	0.951171	0.0683618	0.831896	1.08755	0.463989	FALSE	FALSE	222109	0.333492
300.1	Anxiety disorder	mild_vs_none	m4	1yr	Phecode utilization	presence	inpatient_secondary		mental disorders	OR	0.965122	0.0693159	0.84252	1.10556	0.608535	FALSE	FALSE	222109	0.215714
300.1	Anxiety disorder	mild_vs_none	unadjusted	1yr	Phecode utilization	presence	inpatient_secondary		mental disorders	OR	1.08612	0.0675924	0.951352	1.23998	0.225194	FALSE	FALSE	127658	0.647444
300.1	Anxiety disorder	moderate_vs_none	m1	1yr	Phecode utilization	presence	inpatient_secondary		mental disorders	OR	1.04495	0.0755589	0.901118	1.21175	0.560584	FALSE	FALSE	222109	0.251359
300.1	Anxiety disorder	moderate_vs_none	m3	1yr	Phecode utilization	presence	inpatient_secondary		mental disorders	OR	0.9014	0.0769724	0.775173	1.04818	0.17746	FALSE	FALSE	222109	0.750901
300.1	Anxiety disorder	moderate_vs_none	m4	1yr	Phecode utilization	presence	inpatient_secondary		mental disorders	OR	0.922081	0.0790068	0.789802	1.07651	0.304527	FALSE	FALSE	222109	0.516374
300.1	Anxiety disorder	moderate_vs_none	unadjusted	1yr	Phecode utilization	presence	inpatient_secondary		mental disorders	OR	1.04495	0.0755589	0.901115	1.21175	0.569871	FALSE	FALSE	105575	0.244224
300.1	Anxiety disorder	omnibus	m1	1yr	Phecode utilization	presence	inpatient_secondary		mental disorders	wald_chi2	2.07066				0.557872	FALSE	FALSE	222109	0.253465
300.1	Anxiety disorder	omnibus	m3	1yr	Phecode utilization	presence	inpatient_secondary		mental disorders	wald_chi2	1.9608				0.580582	FALSE	FALSE	222109	0.236136
300.1	Anxiety disorder	omnibus	m4	1yr	Phecode utilization	presence	inpatient_secondary		mental disorders	wald_chi2	1.62227				0.654352	FALSE	FALSE	222109	0.184189
300.1	Anxiety disorder	omnibus	unadjusted	1yr	Phecode utilization	presence	inpatient_secondary		mental disorders	cramers_v	0.00305405				0.557668	FALSE	FALSE	222109	0.253624
300.1	Anxiety disorder	severe_vs_none	m1	1yr	Phecode utilization	presence	inpatient_secondary		mental disorders	OR	0.997369	0.0745098	0.861853	1.15419	0.971797	FALSE	FALSE	222109	0.0124243
300.1	Anxiety disorder	severe_vs_none	m3	1yr	Phecode utilization	presence	inpatient_secondary		mental disorders	OR	0.974533	0.0768477	0.838269	1.13295	0.737104	FALSE	FALSE	222109	0.132471
300.1	Anxiety disorder	severe_vs_none	m4	1yr	Phecode utilization	presence	inpatient_secondary		mental disorders	OR	1.00863	0.0813888	0.859911	1.18307	0.915916	FALSE	FALSE	222109	0.0381443
300.1	Anxiety disorder	severe_vs_none	unadjusted	1yr	Phecode utilization	presence	inpatient_secondary		mental disorders	OR	0.997369	0.0745098	0.861851	1.1542	1	FALSE	FALSE	110112	0
300.1	Anxiety disorder	trend	m1	1yr	Phecode utilization	presence	inpatient_secondary		mental disorders	OR	0.99605	0.0231728	0.951824	1.04233	0.864382	FALSE	FALSE	222109	0.0632943
300.1	Anxiety disorder	trend	m3	1yr	Phecode utilization	presence	inpatient_secondary		mental disorders	OR	0.98602	0.0245718	0.939659	1.03467	0.566671	FALSE	FALSE	222109	0.246669
300.1	Anxiety disorder	trend	m4	1yr	Phecode utilization	presence	inpatient_secondary		mental disorders	OR	0.997134	0.0260502	0.947501	1.04937	0.912278	FALSE	FALSE	222109	0.0398729
300.1	Anxiety disorder	trend	unadjusted	1yr	Phecode utilization	presence	inpatient_secondary		mental disorders	ca_z	-0.170799				0.864382	FALSE	FALSE	222109	0.0632943
300.1	Anxiety disorder	AHI≥15 vs <15	m1	1yr	Phecode utilization	presence	physician_primary		mental disorders	OR	0.633248	0.0473972	0.577071	0.694893	5.43587e-22	TRUE	TRUE	222109	21.2647
300.1	Anxiety disorder	AHI≥15 vs <15	m3	1yr	Phecode utilization	presence	physician_primary		mental disorders	OR	0.769786	0.0492351	0.698974	0.847771	1.0715e-07	TRUE	TRUE	222109	6.97001
300.1	Anxiety disorder	AHI≥15 vs <15	m4	1yr	Phecode utilization	presence	physician_primary		mental disorders	OR	0.831513	0.0517575	0.7513	0.920291	0.000364053	TRUE	TRUE	222109	3.43884
300.1	Anxiety disorder	AHI≥15 vs <15	unadjusted	1yr	Phecode utilization	presence	physician_primary		mental disorders	OR	0.633248	0.0473972	0.57707	0.694895	6.34776e-23	TRUE	TRUE	222109	22.1974
300.1	Anxiety disorder	AHI≥5 vs <5	m1	1yr	Phecode utilization	presence	physician_primary		mental disorders	OR	0.585758	0.0454086	0.535879	0.640281	5.03461e-32	TRUE	TRUE	222109	31.298
300.1	Anxiety disorder	AHI≥5 vs <5	m3	1yr	Phecode utilization	presence	physician_primary		mental disorders	OR	0.734645	0.0479358	0.668767	0.807013	1.25168e-10	TRUE	TRUE	222109	9.90251
300.1	Anxiety disorder	AHI≥5 vs <5	m4	1yr	Phecode utilization	presence	physician_primary		mental disorders	OR	0.792384	0.0509056	0.717142	0.875521	4.84528e-06	TRUE	TRUE	222109	5.31468
300.1	Anxiety disorder	AHI≥5 vs <5	unadjusted	1yr	Phecode utilization	presence	physician_primary		mental disorders	OR	0.585758	0.0454086	0.535878	0.640282	1.44387e-30	TRUE	TRUE	222109	29.8405
300.1	Anxiety disorder	mild_vs_none	m1	1yr	Phecode utilization	presence	physician_primary		mental disorders	OR	0.672692	0.0542565	0.60483	0.748168	2.72583e-13	TRUE	TRUE	222109	12.5645
300.1	Anxiety disorder	mild_vs_none	m3	1yr	Phecode utilization	presence	physician_primary		mental disorders	OR	0.790693	0.0555946	0.709064	0.881719	2.39733e-05	TRUE	TRUE	222109	4.62027
300.1	Anxiety disorder	mild_vs_none	m4	1yr	Phecode utilization	presence	physician_primary		mental disorders	OR	0.826236	0.0569164	0.739021	0.923743	0.000797651	FALSE	TRUE	222109	3.09819
300.1	Anxiety disorder	mild_vs_none	unadjusted	1yr	Phecode utilization	presence	physician_primary		mental disorders	OR	0.672692	0.0542565	0.604828	0.74817	2.23915e-13	TRUE	TRUE	127658	12.6499
300.1	Anxiety disorder	moderate_vs_none	m1	1yr	Phecode utilization	presence	physician_primary		mental disorders	OR	0.60972	0.0634366	0.538435	0.690443	6.22948e-15	TRUE	TRUE	222109	14.2055
300.1	Anxiety disorder	moderate_vs_none	m3	1yr	Phecode utilization	presence	physician_primary		mental disorders	OR	0.783347	0.065846	0.688503	0.891256	0.000208616	TRUE	TRUE	222109	3.68065
300.1	Anxiety disorder	moderate_vs_none	m4	1yr	Phecode utilization	presence	physician_primary		mental disorders	OR	0.837504	0.0683622	0.732482	0.957584	0.00948748	FALSE	TRUE	222109	2.02285
300.1	Anxiety disorder	moderate_vs_none	unadjusted	1yr	Phecode utilization	presence	physician_primary		mental disorders	OR	0.60972	0.0634366	0.538434	0.690445	1.47093e-15	TRUE	TRUE	105575	14.8324
300.1	Anxiety disorder	omnibus	m1	1yr	Phecode utilization	presence	physician_primary		mental disorders	wald_chi2	164.93				1.58148e-35	TRUE	TRUE	222109	34.8009
300.1	Anxiety disorder	omnibus	m3	1yr	Phecode utilization	presence	physician_primary		mental disorders	wald_chi2	58.2401				1.39682e-12	TRUE	TRUE	222109	11.8549
300.1	Anxiety disorder	omnibus	m4	1yr	Phecode utilization	presence	physician_primary		mental disorders	wald_chi2	33.1213				3.03642e-07	TRUE	TRUE	222109	6.51764
300.1	Anxiety disorder	omnibus	unadjusted	1yr	Phecode utilization	presence	physician_primary		mental disorders	cramers_v	0.0276914				1.08766e-36	TRUE	TRUE	222109	35.9635
300.1	Anxiety disorder	severe_vs_none	m1	1yr	Phecode utilization	presence	physician_primary		mental disorders	OR	0.446643	0.0683535	0.390641	0.510673	4.31357e-32	TRUE	TRUE	222109	31.3652
300.1	Anxiety disorder	severe_vs_none	m3	1yr	Phecode utilization	presence	physician_primary		mental disorders	OR	0.588927	0.0713565	0.512063	0.67733	1.17279e-13	TRUE	TRUE	222109	12.9308
300.1	Anxiety disorder	severe_vs_none	m4	1yr	Phecode utilization	presence	physician_primary		mental disorders	OR	0.650348	0.0762006	0.560123	0.755106	1.63985e-08	TRUE	TRUE	222109	7.7852
300.1	Anxiety disorder	severe_vs_none	unadjusted	1yr	Phecode utilization	presence	physician_primary		mental disorders	OR	0.446643	0.0683535	0.39064	0.510674	2.7771e-35	TRUE	TRUE	110112	34.5564
300.1	Anxiety disorder	trend	m1	1yr	Phecode utilization	presence	physician_primary		mental disorders	OR	0.77109	0.0211084	0.73984	0.80366	7.52042e-35	TRUE	TRUE	222109	34.1238
300.1	Anxiety disorder	trend	m3	1yr	Phecode utilization	presence	physician_primary		mental disorders	OR	0.852162	0.0219824	0.816227	0.88968	3.39874e-13	TRUE	TRUE	222109	12.4687
300.1	Anxiety disorder	trend	m4	1yr	Phecode utilization	presence	physician_primary		mental disorders	OR	0.881252	0.0236734	0.841296	0.923104	9.30304e-08	TRUE	TRUE	222109	7.03138
300.1	Anxiety disorder	trend	unadjusted	1yr	Phecode utilization	presence	physician_primary		mental disorders	ca_z	-12.4253				1.90574e-35	TRUE	TRUE	222109	34.7199
300.1	Anxiety disorder	AHI≥15 vs <15	m1	1yr	Phecode utilization	presence	urgent_secondary		mental disorders	OR	0.579249	0.0630799	0.511884	0.655479	4.88393e-18	TRUE	TRUE	222109	17.3112
300.1	Anxiety disorder	AHI≥15 vs <15	m3	1yr	Phecode utilization	presence	urgent_secondary		mental disorders	OR	0.654506	0.0653288	0.575845	0.743913	8.68024e-11	TRUE	TRUE	222109	10.0615
300.1	Anxiety disorder	AHI≥15 vs <15	m4	1yr	Phecode utilization	presence	urgent_secondary		mental disorders	OR	0.676706	0.0685049	0.591682	0.773947	1.19385e-08	TRUE	TRUE	222109	7.92305
300.1	Anxiety disorder	AHI≥15 vs <15	unadjusted	1yr	Phecode utilization	presence	urgent_secondary		mental disorders	OR	0.579249	0.0630799	0.511883	0.655481	4.94147e-19	TRUE	TRUE	222109	18.3061
300.1	Anxiety disorder	AHI≥5 vs <5	m1	1yr	Phecode utilization	presence	urgent_secondary		mental disorders	OR	0.683852	0.0605346	0.607345	0.769998	3.43789e-10	TRUE	TRUE	222109	9.46371
300.1	Anxiety disorder	AHI≥5 vs <5	m3	1yr	Phecode utilization	presence	urgent_secondary		mental disorders	OR	0.823338	0.063715	0.726681	0.932852	0.00228158	FALSE	TRUE	222109	2.64176
300.1	Anxiety disorder	AHI≥5 vs <5	m4	1yr	Phecode utilization	presence	urgent_secondary		mental disorders	OR	0.875561	0.0675542	0.76698	0.999513	0.0491638	FALSE	FALSE	222109	1.30835
300.1	Anxiety disorder	AHI≥5 vs <5	unadjusted	1yr	Phecode utilization	presence	urgent_secondary		mental disorders	OR	0.683852	0.0605346	0.607343	0.77	7.51154e-10	TRUE	TRUE	222109	9.12427
300.1	Anxiety disorder	mild_vs_none	m1	1yr	Phecode utilization	presence	urgent_secondary		mental disorders	OR	0.882202	0.0692402	0.770248	1.01043	0.070274	FALSE	FALSE	222109	1.15321
300.1	Anxiety disorder	mild_vs_none	m3	1yr	Phecode utilization	presence	urgent_secondary		mental disorders	OR	1.01416	0.0709125	0.882566	1.16538	0.842788	FALSE	FALSE	222109	0.0742814
300.1	Anxiety disorder	mild_vs_none	m4	1yr	Phecode utilization	presence	urgent_secondary		mental disorders	OR	1.03584	0.0725844	0.898478	1.19419	0.627616	FALSE	FALSE	222109	0.202306
300.1	Anxiety disorder	mild_vs_none	unadjusted	1yr	Phecode utilization	presence	urgent_secondary		mental disorders	OR	0.882202	0.0692402	0.770246	1.01043	0.071517	FALSE	FALSE	127658	1.14559
300.1	Anxiety disorder	moderate_vs_none	m1	1yr	Phecode utilization	presence	urgent_secondary		mental disorders	OR	0.62653	0.0862694	0.529065	0.74195	5.96813e-08	TRUE	TRUE	222109	7.22416
300.1	Anxiety disorder	moderate_vs_none	m3	1yr	Phecode utilization	presence	urgent_secondary		mental disorders	OR	0.767867	0.0891651	0.644746	0.914499	0.00305294	FALSE	TRUE	222109	2.51528
300.1	Anxiety disorder	moderate_vs_none	m4	1yr	Phecode utilization	presence	urgent_secondary		mental disorders	OR	0.793086	0.0922241	0.66194	0.950214	0.0119471	FALSE	TRUE	222109	1.92274
300.1	Anxiety disorder	moderate_vs_none	unadjusted	1yr	Phecode utilization	presence	urgent_secondary		mental disorders	OR	0.62653	0.0862694	0.529064	0.741952	3.64497e-08	TRUE	TRUE	105575	7.43831
300.1	Anxiety disorder	omnibus	m1	1yr	Phecode utilization	presence	urgent_secondary		mental disorders	wald_chi2	83.4434				5.6008e-18	TRUE	TRUE	222109	17.2517
300.1	Anxiety disorder	omnibus	m3	1yr	Phecode utilization	presence	urgent_secondary		mental disorders	wald_chi2	48.6834				1.52343e-10	TRUE	TRUE	222109	9.81718
300.1	Anxiety disorder	omnibus	m4	1yr	Phecode utilization	presence	urgent_secondary		mental disorders	wald_chi2	39.1997				1.57455e-08	TRUE	TRUE	222109	7.80284
300.1	Anxiety disorder	omnibus	unadjusted	1yr	Phecode utilization	presence	urgent_secondary		mental disorders	cramers_v	0.0196973				1.45237e-18	TRUE	TRUE	222109	17.8379
300.1	Anxiety disorder	severe_vs_none	m1	1yr	Phecode utilization	presence	urgent_secondary		mental disorders	OR	0.467977	0.0923298	0.390511	0.56081	1.96556e-16	TRUE	TRUE	222109	15.7065
300.1	Anxiety disorder	severe_vs_none	m3	1yr	Phecode utilization	presence	urgent_secondary		mental disorders	OR	0.560245	0.0960207	0.464136	0.676256	1.60041e-09	TRUE	TRUE	222109	8.79577
300.1	Anxiety disorder	severe_vs_none	m4	1yr	Phecode utilization	presence	urgent_secondary		mental disorders	OR	0.588106	0.10221	0.481342	0.71855	2.06169e-07	TRUE	TRUE	222109	6.68578
300.1	Anxiety disorder	severe_vs_none	unadjusted	1yr	Phecode utilization	presence	urgent_secondary		mental disorders	OR	0.467977	0.0923298	0.39051	0.560812	1.05568e-17	TRUE	TRUE	110112	16.9765
300.1	Anxiety disorder	trend	m1	1yr	Phecode utilization	presence	urgent_secondary		mental disorders	OR	0.778054	0.0275455	0.737162	0.821214	8.18331e-20	TRUE	TRUE	222109	19.0871
300.1	Anxiety disorder	trend	m3	1yr	Phecode utilization	presence	urgent_secondary		mental disorders	OR	0.832012	0.0285846	0.78668	0.879956	1.24434e-10	TRUE	TRUE	222109	9.90506
300.1	Anxiety disorder	trend	m4	1yr	Phecode utilization	presence	urgent_secondary		mental disorders	OR	0.843714	0.0307786	0.794322	0.896178	3.36263e-08	TRUE	TRUE	222109	7.47332
300.1	Anxiety disorder	trend	unadjusted	1yr	Phecode utilization	presence	urgent_secondary		mental disorders	ca_z	-9.18723				4.03096e-20	TRUE	TRUE	222109	19.3946
300.1	Anxiety disorder	AHI≥15 vs <15	m1	5yr	Phecode utilization	count_among_present	ED_primary		mental disorders	IRR	1.05316	0.0565995	0.942574	1.17671	0.360163	FALSE	FALSE	2021	0.443501
300.1	Anxiety disorder	AHI≥15 vs <15	m3	5yr	Phecode utilization	count_among_present	ED_primary		mental disorders	IRR	1.05715	0.0597206	0.940381	1.18843	0.352027	FALSE	FALSE	2021	0.453424
300.1	Anxiety disorder	AHI≥15 vs <15	m4	5yr	Phecode utilization	count_among_present	ED_primary		mental disorders	IRR	1.07524	0.050196	0.974492	1.1864	0.148401	FALSE	FALSE	2021	0.828564
300.1	Anxiety disorder	AHI≥15 vs <15	unadjusted	5yr	Phecode utilization	count_among_present	ED_primary		mental disorders	rank_biserial	0.00306956				0.880524	FALSE	FALSE	2021	0.055259
300.1	Anxiety disorder	AHI≥5 vs <5	m1	5yr	Phecode utilization	count_among_present	ED_primary		mental disorders	IRR	0.987098	0.0470331	0.900173	1.08242	0.782473	FALSE	FALSE	2021	0.106531
300.1	Anxiety disorder	AHI≥5 vs <5	m3	5yr	Phecode utilization	count_among_present	ED_primary		mental disorders	IRR	0.991786	0.048087	0.902581	1.08981	0.863821	FALSE	FALSE	2021	0.0635761
300.1	Anxiety disorder	AHI≥5 vs <5	m4	5yr	Phecode utilization	count_among_present	ED_primary		mental disorders	IRR	1.00174	0.0446729	0.917759	1.0934	0.968993	FALSE	FALSE	2021	0.0136792
300.1	Anxiety disorder	AHI≥5 vs <5	unadjusted	5yr	Phecode utilization	count_among_present	ED_primary		mental disorders	rank_biserial	-0.0157088				0.434448	FALSE	FALSE	2021	0.362062
300.1	Anxiety disorder	mild_vs_none	m1	5yr	Phecode utilization	count_among_present	ED_primary		mental disorders	IRR	0.944784	0.0448378	0.8653	1.03157	0.20524	FALSE	FALSE	2021	0.687738
300.1	Anxiety disorder	mild_vs_none	m3	5yr	Phecode utilization	count_among_present	ED_primary		mental disorders	IRR	0.952104	0.0460246	0.869978	1.04198	0.286244	FALSE	FALSE	2021	0.543264
300.1	Anxiety disorder	mild_vs_none	m4	5yr	Phecode utilization	count_among_present	ED_primary		mental disorders	IRR	0.961876	0.0490616	0.873691	1.05896	0.428208	FALSE	FALSE	2021	0.368346
300.1	Anxiety disorder	mild_vs_none	unadjusted	5yr	Phecode utilization	count_among_present	ED_primary		mental disorders	rank_biserial	-0.0241714				0.308223	FALSE	FALSE	1343	0.511134
300.1	Anxiety disorder	moderate_vs_none	m1	5yr	Phecode utilization	count_among_present	ED_primary		mental disorders	IRR	1.03711	0.0815559	0.883902	1.21687	0.655032	FALSE	FALSE	2021	0.183737
300.1	Anxiety disorder	moderate_vs_none	m3	5yr	Phecode utilization	count_among_present	ED_primary		mental disorders	IRR	1.04501	0.0802783	0.89287	1.22308	0.583388	FALSE	FALSE	2021	0.234043
300.1	Anxiety disorder	moderate_vs_none	m4	5yr	Phecode utilization	count_among_present	ED_primary		mental disorders	IRR	1.06161	0.0735253	0.919134	1.22616	0.416159	FALSE	FALSE	2021	0.380741
300.1	Anxiety disorder	moderate_vs_none	unadjusted	5yr	Phecode utilization	count_among_present	ED_primary		mental disorders	rank_biserial	-0.0037931				0.893473	FALSE	FALSE	1085	0.0489184
300.1	Anxiety disorder	omnibus	m1	5yr	Phecode utilization	count_among_present	ED_primary		mental disorders	wald_chi2	2.84108				0.416782	FALSE	FALSE	2021	0.380091
300.1	Anxiety disorder	omnibus	m3	5yr	Phecode utilization	count_among_present	ED_primary		mental disorders	wald_chi2	2.28408				0.515577	FALSE	FALSE	2021	0.287706
300.1	Anxiety disorder	omnibus	m4	5yr	Phecode utilization	count_among_present	ED_primary		mental disorders	wald_chi2	2.68592				0.442625	FALSE	FALSE	2021	0.353964
300.1	Anxiety disorder	omnibus	unadjusted	5yr	Phecode utilization	count_among_present	ED_primary		mental disorders	epsilon2	-0.000927144				0.769849	FALSE	FALSE	2021	0.113594
300.1	Anxiety disorder	severe_vs_none	m1	5yr	Phecode utilization	count_among_present	ED_primary		mental disorders	IRR	1.01352	0.0805328	0.865527	1.18681	0.867605	FALSE	FALSE	2021	0.0616779
300.1	Anxiety disorder	severe_vs_none	m3	5yr	Phecode utilization	count_among_present	ED_primary		mental disorders	IRR	1.01762	0.0878271	0.856701	1.20878	0.842319	FALSE	FALSE	2021	0.0745236
300.1	Anxiety disorder	severe_vs_none	m4	5yr	Phecode utilization	count_among_present	ED_primary		mental disorders	IRR	1.04115	0.0803626	0.889419	1.21875	0.615848	FALSE	FALSE	2021	0.210526
300.1	Anxiety disorder	severe_vs_none	unadjusted	5yr	Phecode utilization	count_among_present	ED_primary		mental disorders	rank_biserial	-0.0127521				0.664321	FALSE	FALSE	1043	0.177622
300.1	Anxiety disorder	trend	m1	5yr	Phecode utilization	count_among_present	ED_primary		mental disorders	IRR	1.01063	0.024799	0.962685	1.06097	0.669753	FALSE	FALSE	2021	0.174086
300.1	Anxiety disorder	trend	m3	5yr	Phecode utilization	count_among_present	ED_primary		mental disorders	IRR	1.01243	0.0267704	0.960678	1.06697	0.644494	FALSE	FALSE	2021	0.190781
300.1	Anxiety disorder	trend	m4	5yr	Phecode utilization	count_among_present	ED_primary		mental disorders	IRR	1.02078	0.0230504	0.975693	1.06796	0.372168	FALSE	FALSE	2021	0.429262
300.1	Anxiety disorder	trend	unadjusted	5yr	Phecode utilization	count_among_present	ED_primary		mental disorders	spearman_rho	-0.00925433				0.677568	FALSE	FALSE	2021	0.169047
300.1	Anxiety disorder	AHI≥15 vs <15	m1	5yr	Phecode utilization	count_among_present	ED_secondary		mental disorders	IRR	0.965879	0.0199125	0.928909	1.00432	0.0812501	FALSE	FALSE	10009	1.09018
300.1	Anxiety disorder	AHI≥15 vs <15	m3	5yr	Phecode utilization	count_among_present	ED_secondary		mental disorders	IRR	0.97873	0.0199574	0.941185	1.01777	0.281354	FALSE	FALSE	10009	0.550747
300.1	Anxiety disorder	AHI≥15 vs <15	m4	5yr	Phecode utilization	count_among_present	ED_secondary		mental disorders	IRR	0.995841	0.0211694	0.955367	1.03803	0.843916	FALSE	FALSE	10009	0.0737007
300.1	Anxiety disorder	AHI≥15 vs <15	unadjusted	5yr	Phecode utilization	count_among_present	ED_secondary		mental disorders	rank_biserial	-0.0144102				0.161438	FALSE	FALSE	10009	0.791995
300.1	Anxiety disorder	AHI≥5 vs <5	m1	5yr	Phecode utilization	count_among_present	ED_secondary		mental disorders	IRR	0.970971	0.0215576	0.9308	1.01288	0.171785	FALSE	FALSE	10009	0.765016
300.1	Anxiety disorder	AHI≥5 vs <5	m3	5yr	Phecode utilization	count_among_present	ED_secondary		mental disorders	IRR	0.98104	0.0218604	0.939894	1.02399	0.381219	FALSE	FALSE	10009	0.418825
300.1	Anxiety disorder	AHI≥5 vs <5	m4	5yr	Phecode utilization	count_among_present	ED_secondary		mental disorders	IRR	0.999788	0.0235658	0.95466	1.04705	0.992809	FALSE	FALSE	10009	0.00313409
300.1	Anxiety disorder	AHI≥5 vs <5	unadjusted	5yr	Phecode utilization	count_among_present	ED_secondary		mental disorders	rank_biserial	-0.0271816				0.00980311	FALSE	FALSE	10009	2.00864
300.1	Anxiety disorder	mild_vs_none	m1	5yr	Phecode utilization	count_among_present	ED_secondary		mental disorders	IRR	0.98473	0.0257828	0.936205	1.03577	0.550636	FALSE	FALSE	10009	0.259135
300.1	Anxiety disorder	mild_vs_none	m3	5yr	Phecode utilization	count_among_present	ED_secondary		mental disorders	IRR	0.988879	0.0257834	0.940148	1.04014	0.664487	FALSE	FALSE	10009	0.177514
300.1	Anxiety disorder	mild_vs_none	m4	5yr	Phecode utilization	count_among_present	ED_secondary		mental disorders	IRR	1.00187	0.026627	0.950929	1.05555	0.943953	FALSE	FALSE	10009	0.0250498
300.1	Anxiety disorder	mild_vs_none	unadjusted	5yr	Phecode utilization	count_among_present	ED_secondary		mental disorders	rank_biserial	-0.0265935				0.0308204	FALSE	FALSE	6455	1.51116
300.1	Anxiety disorder	moderate_vs_none	m1	5yr	Phecode utilization	count_among_present	ED_secondary		mental disorders	IRR	0.969614	0.0284347	0.917055	1.02519	0.277835	FALSE	FALSE	10009	0.556212
300.1	Anxiety disorder	moderate_vs_none	m3	5yr	Phecode utilization	count_among_present	ED_secondary		mental disorders	IRR	0.982029	0.0286785	0.928353	1.03881	0.527161	FALSE	FALSE	10009	0.278056
300.1	Anxiety disorder	moderate_vs_none	m4	5yr	Phecode utilization	count_among_present	ED_secondary		mental disorders	IRR	1.00199	0.030194	0.944412	1.06307	0.94755	FALSE	FALSE	10009	0.0233978
300.1	Anxiety disorder	moderate_vs_none	unadjusted	5yr	Phecode utilization	count_among_present	ED_secondary		mental disorders	rank_biserial	-0.0247156				0.0865868	FALSE	FALSE	5111	1.06255
300.1	Anxiety disorder	omnibus	m1	5yr	Phecode utilization	count_among_present	ED_secondary		mental disorders	wald_chi2	4.4034				0.221071	FALSE	FALSE	10009	0.655469
300.1	Anxiety disorder	omnibus	m3	5yr	Phecode utilization	count_among_present	ED_secondary		mental disorders	wald_chi2	2.02706				0.566809	FALSE	FALSE	10009	0.246563
300.1	Anxiety disorder	omnibus	m4	5yr	Phecode utilization	count_among_present	ED_secondary		mental disorders	wald_chi2	0.21278				0.9755	FALSE	FALSE	10009	0.0107726
300.1	Anxiety disorder	omnibus	unadjusted	5yr	Phecode utilization	count_among_present	ED_secondary		mental disorders	epsilon2	0.000381765				0.0778771	FALSE	FALSE	10009	1.10859
300.1	Anxiety disorder	severe_vs_none	m1	5yr	Phecode utilization	count_among_present	ED_secondary		mental disorders	IRR	0.946114	0.0273519	0.89673	0.998218	0.0428505	FALSE	FALSE	10009	1.36804
300.1	Anxiety disorder	severe_vs_none	m3	5yr	Phecode utilization	count_among_present	ED_secondary		mental disorders	IRR	0.962448	0.0274856	0.911972	1.01572	0.163758	FALSE	FALSE	10009	0.785798
300.1	Anxiety disorder	severe_vs_none	m4	5yr	Phecode utilization	count_among_present	ED_secondary		mental disorders	IRR	0.990534	0.0299202	0.934117	1.05036	0.750574	FALSE	FALSE	10009	0.124607
300.1	Anxiety disorder	severe_vs_none	unadjusted	5yr	Phecode utilization	count_among_present	ED_secondary		mental disorders	rank_biserial	-0.0310423				0.0373591	FALSE	FALSE	4925	1.4276
300.1	Anxiety disorder	trend	m1	5yr	Phecode utilization	count_among_present	ED_secondary		mental disorders	IRR	0.982344	0.00874597	0.965648	0.999328	0.0416718	FALSE	FALSE	10009	1.38016
300.1	Anxiety disorder	trend	m3	5yr	Phecode utilization	count_among_present	ED_secondary		mental disorders	IRR	0.988215	0.00880711	0.971303	1.00542	0.178278	FALSE	FALSE	10009	0.748901
300.1	Anxiety disorder	trend	m4	5yr	Phecode utilization	count_among_present	ED_secondary		mental disorders	IRR	0.997622	0.00964122	0.978948	1.01665	0.804967	FALSE	FALSE	10009	0.094222
300.1	Anxiety disorder	trend	unadjusted	5yr	Phecode utilization	count_among_present	ED_secondary		mental disorders	spearman_rho	-0.0229448				0.0217031	FALSE	FALSE	10009	1.66348
300.1	Anxiety disorder	AHI≥15 vs <15	m1	5yr	Phecode utilization	count_among_present	inpatient_secondary		mental disorders	IRR	1.02812	0.0237522	0.981352	1.07711	0.243032	FALSE	FALSE	4430	0.614336
300.1	Anxiety disorder	AHI≥15 vs <15	m3	5yr	Phecode utilization	count_among_present	inpatient_secondary		mental disorders	IRR	1.02548	0.024914	0.976605	1.07679	0.312607	FALSE	FALSE	4430	0.505001
300.1	Anxiety disorder	AHI≥15 vs <15	m4	5yr	Phecode utilization	count_among_present	inpatient_secondary		mental disorders	IRR	1.04344	0.027925	0.98787	1.10215	0.127779	FALSE	FALSE	4430	0.893541
300.1	Anxiety disorder	AHI≥15 vs <15	unadjusted	5yr	Phecode utilization	count_among_present	inpatient_secondary		mental disorders	rank_biserial	0.00021296				0.987831	FALSE	FALSE	4430	0.00531744
300.1	Anxiety disorder	AHI≥5 vs <5	m1	5yr	Phecode utilization	count_among_present	inpatient_secondary		mental disorders	IRR	1.03174	0.0237089	0.984898	1.08082	0.18746	FALSE	FALSE	4430	0.727091
300.1	Anxiety disorder	AHI≥5 vs <5	m3	5yr	Phecode utilization	count_among_present	inpatient_secondary		mental disorders	IRR	1.02498	0.0256785	0.974668	1.07788	0.336676	FALSE	FALSE	4430	0.472788
300.1	Anxiety disorder	AHI≥5 vs <5	m4	5yr	Phecode utilization	count_among_present	inpatient_secondary		mental disorders	IRR	1.04331	0.0277163	0.988144	1.10155	0.126104	FALSE	FALSE	4430	0.89927
300.1	Anxiety disorder	AHI≥5 vs <5	unadjusted	5yr	Phecode utilization	count_among_present	inpatient_secondary		mental disorders	rank_biserial	-0.0135299				0.380106	FALSE	FALSE	4430	0.420095
300.1	Anxiety disorder	mild_vs_none	m1	5yr	Phecode utilization	count_among_present	inpatient_secondary		mental disorders	IRR	1.02129	0.028149	0.966475	1.07922	0.454131	FALSE	FALSE	4430	0.342819
300.1	Anxiety disorder	mild_vs_none	m3	5yr	Phecode utilization	count_among_present	inpatient_secondary		mental disorders	IRR	1.01471	0.0290598	0.958531	1.07418	0.6153	FALSE	FALSE	4430	0.210913
300.1	Anxiety disorder	mild_vs_none	m4	5yr	Phecode utilization	count_among_present	inpatient_secondary		mental disorders	IRR	1.02694	0.0294834	0.969276	1.08803	0.367301	FALSE	FALSE	4430	0.434978
300.1	Anxiety disorder	mild_vs_none	unadjusted	5yr	Phecode utilization	count_among_present	inpatient_secondary		mental disorders	rank_biserial	-0.0182796				0.305306	FALSE	FALSE	2642	0.515265
300.1	Anxiety disorder	moderate_vs_none	m1	5yr	Phecode utilization	count_among_present	inpatient_secondary		mental disorders	IRR	1.04952	0.0346551	0.980598	1.12328	0.163136	FALSE	FALSE	4430	0.78745
300.1	Anxiety disorder	moderate_vs_none	m3	5yr	Phecode utilization	count_among_present	inpatient_secondary		mental disorders	IRR	1.04325	0.0367586	0.970732	1.12118	0.249381	FALSE	FALSE	4430	0.603137
300.1	Anxiety disorder	moderate_vs_none	m4	5yr	Phecode utilization	count_among_present	inpatient_secondary		mental disorders	IRR	1.06472	0.0399476	0.984541	1.15144	0.116426	FALSE	FALSE	4430	0.933951
300.1	Anxiety disorder	moderate_vs_none	unadjusted	5yr	Phecode utilization	count_among_present	inpatient_secondary		mental disorders	rank_biserial	-0.0149657				0.459259	FALSE	FALSE	2087	0.337942
300.1	Anxiety disorder	omnibus	m1	5yr	Phecode utilization	count_among_present	inpatient_secondary		mental disorders	wald_chi2	2.23255				0.525566	FALSE	FALSE	4430	0.279373
300.1	Anxiety disorder	omnibus	m3	5yr	Phecode utilization	count_among_present	inpatient_secondary		mental disorders	wald_chi2	1.40765				0.703742	FALSE	FALSE	4430	0.152586
300.1	Anxiety disorder	omnibus	m4	5yr	Phecode utilization	count_among_present	inpatient_secondary		mental disorders	wald_chi2	3.05197				0.383681	FALSE	FALSE	4430	0.41603
300.1	Anxiety disorder	omnibus	unadjusted	5yr	Phecode utilization	count_among_present	inpatient_secondary		mental disorders	epsilon2	-0.000387005				0.732195	FALSE	FALSE	4430	0.135373
300.1	Anxiety disorder	severe_vs_none	m1	5yr	Phecode utilization	count_among_present	inpatient_secondary		mental disorders	IRR	1.0308	0.0311482	0.969757	1.09569	0.330044	FALSE	FALSE	4430	0.481428
300.1	Anxiety disorder	severe_vs_none	m3	5yr	Phecode utilization	count_among_present	inpatient_secondary		mental disorders	IRR	1.02441	0.0326923	0.96083	1.0922	0.460676	FALSE	FALSE	4430	0.336605
300.1	Anxiety disorder	severe_vs_none	m4	5yr	Phecode utilization	count_among_present	inpatient_secondary		mental disorders	IRR	1.05478	0.0358126	0.98328	1.13147	0.136446	FALSE	FALSE	4430	0.865038
300.1	Anxiety disorder	severe_vs_none	unadjusted	5yr	Phecode utilization	count_among_present	inpatient_secondary		mental disorders	rank_biserial	-0.00444719				0.827324	FALSE	FALSE	2093	0.0823243
300.1	Anxiety disorder	trend	m1	5yr	Phecode utilization	count_among_present	inpatient_secondary		mental disorders	IRR	1.0123	0.00993693	0.992775	1.03221	0.218614	FALSE	FALSE	4430	0.660322
300.1	Anxiety disorder	trend	m3	5yr	Phecode utilization	count_among_present	inpatient_secondary		mental disorders	IRR	1.01045	0.0105953	0.989685	1.03166	0.326397	FALSE	FALSE	4430	0.486254
300.1	Anxiety disorder	trend	m4	5yr	Phecode utilization	count_among_present	inpatient_secondary		mental disorders	IRR	1.02018	0.0120077	0.996449	1.04447	0.0961784	FALSE	FALSE	4430	1.01692
300.1	Anxiety disorder	trend	unadjusted	5yr	Phecode utilization	count_among_present	inpatient_secondary		mental disorders	spearman_rho	-0.00442637				0.768353	FALSE	FALSE	4430	0.114439
300.1	Anxiety disorder	AHI≥15 vs <15	m1	5yr	Phecode utilization	count_among_present	physician_primary		mental disorders	IRR	0.953455	0.0291681	0.900476	1.00955	0.102239	FALSE	FALSE	8718	0.990385
300.1	Anxiety disorder	AHI≥15 vs <15	m3	5yr	Phecode utilization	count_among_present	physician_primary		mental disorders	IRR	0.949668	0.0303489	0.894826	1.00787	0.088824	FALSE	FALSE	8718	1.05147
300.1	Anxiety disorder	AHI≥15 vs <15	m4	5yr	Phecode utilization	count_among_present	physician_primary		mental disorders	IRR	0.947396	0.0322434	0.889377	1.0092	0.0937508	FALSE	FALSE	8718	1.02803
300.1	Anxiety disorder	AHI≥15 vs <15	unadjusted	5yr	Phecode utilization	count_among_present	physician_primary		mental disorders	rank_biserial	-0.027708				0.0141975	FALSE	FALSE	8718	1.84779
300.1	Anxiety disorder	AHI≥5 vs <5	m1	5yr	Phecode utilization	count_among_present	physician_primary		mental disorders	IRR	0.978532	0.0265593	0.928898	1.03082	0.413871	FALSE	FALSE	8718	0.383135
300.1	Anxiety disorder	AHI≥5 vs <5	m3	5yr	Phecode utilization	count_among_present	physician_primary		mental disorders	IRR	0.971552	0.0289052	0.918041	1.02818	0.318064	FALSE	FALSE	8718	0.497485
300.1	Anxiety disorder	AHI≥5 vs <5	m4	5yr	Phecode utilization	count_among_present	physician_primary		mental disorders	IRR	0.970943	0.0282531	0.918639	1.02623	0.296636	FALSE	FALSE	8718	0.527775
300.1	Anxiety disorder	AHI≥5 vs <5	unadjusted	5yr	Phecode utilization	count_among_present	physician_primary		mental disorders	rank_biserial	-0.0373266				0.000842544	FALSE	TRUE	8718	3.07441
300.1	Anxiety disorder	mild_vs_none	m1	5yr	Phecode utilization	count_among_present	physician_primary		mental disorders	IRR	1.00396	0.0359415	0.935668	1.07723	0.912504	FALSE	FALSE	8718	0.039765
300.1	Anxiety disorder	mild_vs_none	m3	5yr	Phecode utilization	count_among_present	physician_primary		mental disorders	IRR	0.99495	0.0365433	0.92618	1.06883	0.889809	FALSE	FALSE	8718	0.0507032
300.1	Anxiety disorder	mild_vs_none	m4	5yr	Phecode utilization	count_among_present	physician_primary		mental disorders	IRR	0.992536	0.0353127	0.926164	1.06366	0.831988	FALSE	FALSE	8718	0.0798831
300.1	Anxiety disorder	mild_vs_none	unadjusted	5yr	Phecode utilization	count_among_present	physician_primary		mental disorders	rank_biserial	-0.0316809				0.0168076	FALSE	FALSE	5774	1.77449
300.1	Anxiety disorder	moderate_vs_none	m1	5yr	Phecode utilization	count_among_present	physician_primary		mental disorders	IRR	0.976954	0.0403785	0.902618	1.05741	0.563652	FALSE	FALSE	8718	0.248989
300.1	Anxiety disorder	moderate_vs_none	m3	5yr	Phecode utilization	count_among_present	physician_primary		mental disorders	IRR	0.961695	0.0421841	0.885381	1.04459	0.354498	FALSE	FALSE	8718	0.450386
300.1	Anxiety disorder	moderate_vs_none	m4	5yr	Phecode utilization	count_among_present	physician_primary		mental disorders	IRR	0.958029	0.0421006	0.88215	1.04043	0.30846	FALSE	FALSE	8718	0.510801
300.1	Anxiety disorder	moderate_vs_none	unadjusted	5yr	Phecode utilization	count_among_present	physician_primary		mental disorders	rank_biserial	-0.0452933				0.00339445	FALSE	FALSE	4682	2.46923
300.1	Anxiety disorder	omnibus	m1	5yr	Phecode utilization	count_among_present	physician_primary		mental disorders	wald_chi2	5.83716				0.119807	FALSE	FALSE	8718	0.921518
300.1	Anxiety disorder	omnibus	m3	5yr	Phecode utilization	count_among_present	physician_primary		mental disorders	wald_chi2	5.3784				0.146095	FALSE	FALSE	8718	0.835364
300.1	Anxiety disorder	omnibus	m4	5yr	Phecode utilization	count_among_present	physician_primary		mental disorders	wald_chi2	5.52287				0.137277	FALSE	FALSE	8718	0.862403
300.1	Anxiety disorder	omnibus	unadjusted	5yr	Phecode utilization	count_among_present	physician_primary		mental disorders	epsilon2	0.00102361				0.00766335	FALSE	FALSE	8718	2.11558
300.1	Anxiety disorder	severe_vs_none	m1	5yr	Phecode utilization	count_among_present	physician_primary		mental disorders	IRR	0.928956	0.0323578	0.871871	0.989779	0.0227587	FALSE	FALSE	8718	1.64285
300.1	Anxiety disorder	severe_vs_none	m3	5yr	Phecode utilization	count_among_present	physician_primary		mental disorders	IRR	0.92894	0.0339099	0.869207	0.992777	0.0297249	FALSE	FALSE	8718	1.52688
300.1	Anxiety disorder	severe_vs_none	m4	5yr	Phecode utilization	count_among_present	physician_primary		mental disorders	IRR	0.923762	0.0349247	0.862645	0.989209	0.0231704	FALSE	FALSE	8718	1.63507
300.1	Anxiety disorder	severe_vs_none	unadjusted	5yr	Phecode utilization	count_among_present	physician_primary		mental disorders	rank_biserial	-0.0391493				0.0175606	FALSE	FALSE	4418	1.75546
300.1	Anxiety disorder	trend	m1	5yr	Phecode utilization	count_among_present	physician_primary		mental disorders	IRR	0.978482	0.0106314	0.958304	0.999085	0.0407501	FALSE	FALSE	8718	1.38987
300.1	Anxiety disorder	trend	m3	5yr	Phecode utilization	count_among_present	physician_primary		mental disorders	IRR	0.976412	0.0115321	0.95459	0.998733	0.0384604	FALSE	FALSE	8718	1.41499
300.1	Anxiety disorder	trend	m4	5yr	Phecode utilization	count_among_present	physician_primary		mental disorders	IRR	0.974469	0.0119028	0.951998	0.99747	0.0297934	FALSE	FALSE	8718	1.52588
300.1	Anxiety disorder	trend	unadjusted	5yr	Phecode utilization	count_among_present	physician_primary		mental disorders	spearman_rho	-0.0343793				0.00132508	FALSE	TRUE	8718	2.87776
300.1	Anxiety disorder	AHI≥15 vs <15	m1	5yr	Phecode utilization	count_among_present	urgent_primary		mental disorders	IRR	1.03975	0.0387211	0.963761	1.12173	0.314087	FALSE	FALSE	1136	0.502949
300.1	Anxiety disorder	AHI≥15 vs <15	m3	5yr	Phecode utilization	count_among_present	urgent_primary		mental disorders	IRR	1.04769	0.0398023	0.969063	1.13269	0.241837	FALSE	FALSE	1136	0.616478
300.1	Anxiety disorder	AHI≥15 vs <15	m4	5yr	Phecode utilization	count_among_present	urgent_primary		mental disorders	IRR	1.06642	0.04859	0.96955	1.17298	0.18565	FALSE	FALSE	1136	0.731306
300.1	Anxiety disorder	AHI≥15 vs <15	unadjusted	5yr	Phecode utilization	count_among_present	urgent_primary		mental disorders	rank_biserial	0.0122812				0.629406	FALSE	FALSE	1136	0.201069
300.1	Anxiety disorder	AHI≥5 vs <5	m1	5yr	Phecode utilization	count_among_present	urgent_primary		mental disorders	IRR	1.00211	0.0275088	0.949513	1.05763	0.93886	FALSE	FALSE	1136	0.0273993
300.1	Anxiety disorder	AHI≥5 vs <5	m3	5yr	Phecode utilization	count_among_present	urgent_primary		mental disorders	IRR	1.01133	0.0282123	0.956927	1.06883	0.689639	FALSE	FALSE	1136	0.161378
300.1	Anxiety disorder	AHI≥5 vs <5	m4	5yr	Phecode utilization	count_among_present	urgent_primary		mental disorders	IRR	1.02551	0.0343976	0.958649	1.09703	0.464019	FALSE	FALSE	1136	0.333464
300.1	Anxiety disorder	AHI≥5 vs <5	unadjusted	5yr	Phecode utilization	count_among_present	urgent_primary		mental disorders	rank_biserial	-0.00075893				0.975121	FALSE	FALSE	1136	0.0109414
300.1	Anxiety disorder	mild_vs_none	m1	5yr	Phecode utilization	count_among_present	urgent_primary		mental disorders	IRR	0.977639	0.0259909	0.929084	1.02873	0.38424	FALSE	FALSE	1136	0.415397
300.1	Anxiety disorder	mild_vs_none	m3	5yr	Phecode utilization	count_among_present	urgent_primary		mental disorders	IRR	0.986701	0.0255361	0.938532	1.03734	0.600087	FALSE	FALSE	1136	0.221785
300.1	Anxiety disorder	mild_vs_none	m4	5yr	Phecode utilization	count_among_present	urgent_primary		mental disorders	IRR	0.998385	0.0272593	0.946444	1.05318	0.952712	FALSE	FALSE	1136	0.0210384
300.1	Anxiety disorder	mild_vs_none	unadjusted	5yr	Phecode utilization	count_among_present	urgent_primary		mental disorders	rank_biserial	-0.00908585				0.744749	FALSE	FALSE	792	0.12799
300.1	Anxiety disorder	moderate_vs_none	m1	5yr	Phecode utilization	count_among_present	urgent_primary		mental disorders	IRR	1.06416	0.0663278	0.934431	1.21189	0.348497	FALSE	FALSE	1136	0.457801
300.1	Anxiety disorder	moderate_vs_none	m3	5yr	Phecode utilization	count_among_present	urgent_primary		mental disorders	IRR	1.07726	0.0684485	0.942012	1.23192	0.276935	FALSE	FALSE	1136	0.557622
300.1	Anxiety disorder	moderate_vs_none	m4	5yr	Phecode utilization	count_among_present	urgent_primary		mental disorders	IRR	1.09876	0.0786319	0.941824	1.28184	0.231025	FALSE	FALSE	1136	0.636342
300.1	Anxiety disorder	moderate_vs_none	unadjusted	5yr	Phecode utilization	count_among_present	urgent_primary		mental disorders	rank_biserial	-0.0008313				0.981465	FALSE	FALSE	597	0.00812508
300.1	Anxiety disorder	omnibus	m1	5yr	Phecode utilization	count_among_present	urgent_primary		mental disorders	wald_chi2	2.05779				0.5605	FALSE	FALSE	1136	0.251424
300.1	Anxiety disorder	omnibus	m3	5yr	Phecode utilization	count_among_present	urgent_primary		mental disorders	wald_chi2	1.92669				0.587761	FALSE	FALSE	1136	0.230799
300.1	Anxiety disorder	omnibus	m4	5yr	Phecode utilization	count_among_present	urgent_primary		mental disorders	wald_chi2	2.02443				0.567351	FALSE	FALSE	1136	0.246148
300.1	Anxiety disorder	omnibus	unadjusted	5yr	Phecode utilization	count_among_present	urgent_primary		mental disorders	epsilon2	-0.0021765				0.91087	FALSE	FALSE	1136	0.0405435
300.1	Anxiety disorder	severe_vs_none	m1	5yr	Phecode utilization	count_among_present	urgent_primary		mental disorders	IRR	0.989683	0.0309987	0.931344	1.05168	0.737975	FALSE	FALSE	1136	0.131958
300.1	Anxiety disorder	severe_vs_none	m3	5yr	Phecode utilization	count_among_present	urgent_primary		mental disorders	IRR	0.999194	0.0313945	0.939565	1.06261	0.979502	FALSE	FALSE	1136	0.00899465
300.1	Anxiety disorder	severe_vs_none	m4	5yr	Phecode utilization	count_among_present	urgent_primary		mental disorders	IRR	1.02496	0.0372387	0.952814	1.10256	0.507987	FALSE	FALSE	1136	0.294147
300.1	Anxiety disorder	severe_vs_none	unadjusted	5yr	Phecode utilization	count_among_present	urgent_primary		mental disorders	rank_biserial	0.0180292				0.621749	FALSE	FALSE	585	0.206385
300.1	Anxiety disorder	trend	m1	5yr	Phecode utilization	count_among_present	urgent_primary		mental disorders	IRR	1.00649	0.0128371	0.981483	1.03214	0.614279	FALSE	FALSE	1136	0.211635
300.1	Anxiety disorder	trend	m3	5yr	Phecode utilization	count_among_present	urgent_primary		mental disorders	IRR	1.01024	0.013127	0.984579	1.03657	0.437706	FALSE	FALSE	1136	0.358817
300.1	Anxiety disorder	trend	m4	5yr	Phecode utilization	count_among_present	urgent_primary		mental disorders	IRR	1.01898	0.0170892	0.985415	1.05369	0.271234	FALSE	FALSE	1136	0.566656
300.1	Anxiety disorder	trend	unadjusted	5yr	Phecode utilization	count_among_present	urgent_primary		mental disorders	spearman_rho	0.00900716				0.761696	FALSE	FALSE	1136	0.118218
300.1	Anxiety disorder	AHI≥15 vs <15	m1	5yr	Phecode utilization	count_among_present	urgent_secondary		mental disorders	IRR	1.00286	0.0294928	0.946531	1.06254	0.922941	FALSE	FALSE	3945	0.034826
300.1	Anxiety disorder	AHI≥15 vs <15	m3	5yr	Phecode utilization	count_among_present	urgent_secondary		mental disorders	IRR	1.009	0.0312763	0.949008	1.07279	0.774443	FALSE	FALSE	3945	0.111011
300.1	Anxiety disorder	AHI≥15 vs <15	m4	5yr	Phecode utilization	count_among_present	urgent_secondary		mental disorders	IRR	1.01579	0.038278	0.942371	1.09493	0.682309	FALSE	FALSE	3945	0.166019
300.1	Anxiety disorder	AHI≥15 vs <15	unadjusted	5yr	Phecode utilization	count_among_present	urgent_secondary		mental disorders	rank_biserial	-0.0261619				0.0789535	FALSE	FALSE	3945	1.10263
300.1	Anxiety disorder	AHI≥5 vs <5	m1	5yr	Phecode utilization	count_among_present	urgent_secondary		mental disorders	IRR	0.987271	0.0210308	0.947404	1.02882	0.542432	FALSE	FALSE	3945	0.265655
300.1	Anxiety disorder	AHI≥5 vs <5	m3	5yr	Phecode utilization	count_among_present	urgent_secondary		mental disorders	IRR	1.00253	0.0225492	0.959188	1.04783	0.91074	FALSE	FALSE	3945	0.0406058
300.1	Anxiety disorder	AHI≥5 vs <5	m4	5yr	Phecode utilization	count_among_present	urgent_secondary		mental disorders	IRR	1.00958	0.0284387	0.954851	1.06746	0.737306	FALSE	FALSE	3945	0.132352
300.1	Anxiety disorder	AHI≥5 vs <5	unadjusted	5yr	Phecode utilization	count_among_present	urgent_secondary		mental disorders	rank_biserial	-0.0284562				0.054911	FALSE	FALSE	3945	1.26034
300.1	Anxiety disorder	mild_vs_none	m1	5yr	Phecode utilization	count_among_present	urgent_secondary		mental disorders	IRR	0.981137	0.019489	0.944367	1.01934	0.328507	FALSE	FALSE	3945	0.483456
300.1	Anxiety disorder	mild_vs_none	m3	5yr	Phecode utilization	count_among_present	urgent_secondary		mental disorders	IRR	0.997898	0.0194828	0.960511	1.03674	0.913973	FALSE	FALSE	3945	0.0390664
300.1	Anxiety disorder	mild_vs_none	m4	5yr	Phecode utilization	count_among_present	urgent_secondary		mental disorders	IRR	1.00249	0.0213403	0.961423	1.04531	0.907299	FALSE	FALSE	3945	0.0422494
300.1	Anxiety disorder	mild_vs_none	unadjusted	5yr	Phecode utilization	count_among_present	urgent_secondary		mental disorders	rank_biserial	-0.0205378				0.23626	FALSE	FALSE	2641	0.62661
300.1	Anxiety disorder	moderate_vs_none	m1	5yr	Phecode utilization	count_among_present	urgent_secondary		mental disorders	IRR	1.01975	0.0511346	0.922503	1.12725	0.702114	FALSE	FALSE	3945	0.153593
300.1	Anxiety disorder	moderate_vs_none	m3	5yr	Phecode utilization	count_among_present	urgent_secondary		mental disorders	IRR	1.03809	0.0541536	0.93355	1.15433	0.490044	FALSE	FALSE	3945	0.309765
300.1	Anxiety disorder	moderate_vs_none	m4	5yr	Phecode utilization	count_among_present	urgent_secondary		mental disorders	IRR	1.0448	0.0622233	0.924841	1.18031	0.481261	FALSE	FALSE	3945	0.31762
300.1	Anxiety disorder	moderate_vs_none	unadjusted	5yr	Phecode utilization	count_among_present	urgent_secondary		mental disorders	rank_biserial	-0.0525934				0.011115	FALSE	FALSE	2014	1.95409
300.1	Anxiety disorder	omnibus	m1	5yr	Phecode utilization	count_among_present	urgent_secondary		mental disorders	wald_chi2	3.4224				0.330967	FALSE	FALSE	3945	0.480216
300.1	Anxiety disorder	omnibus	m3	5yr	Phecode utilization	count_among_present	urgent_secondary		mental disorders	wald_chi2	2.63498				0.45139	FALSE	FALSE	3945	0.345448
300.1	Anxiety disorder	omnibus	m4	5yr	Phecode utilization	count_among_present	urgent_secondary		mental disorders	wald_chi2	2.58746				0.459692	FALSE	FALSE	3945	0.337533
300.1	Anxiety disorder	omnibus	unadjusted	5yr	Phecode utilization	count_among_present	urgent_secondary		mental disorders	epsilon2	0.000889921				0.0893798	FALSE	FALSE	3945	1.04876
300.1	Anxiety disorder	severe_vs_none	m1	5yr	Phecode utilization	count_among_present	urgent_secondary		mental disorders	IRR	0.963646	0.021957	0.923055	1.00602	0.0916905	FALSE	FALSE	3945	1.03768
300.1	Anxiety disorder	severe_vs_none	m3	5yr	Phecode utilization	count_among_present	urgent_secondary		mental disorders	IRR	0.973333	0.0228981	0.930616	1.01801	0.23783	FALSE	FALSE	3945	0.623734
300.1	Anxiety disorder	severe_vs_none	m4	5yr	Phecode utilization	count_among_present	urgent_secondary		mental disorders	IRR	0.982633	0.0281038	0.929971	1.03828	0.533025	FALSE	FALSE	3945	0.273253
300.1	Anxiety disorder	severe_vs_none	unadjusted	5yr	Phecode utilization	count_among_present	urgent_secondary		mental disorders	rank_biserial	-0.0184866				0.397685	FALSE	FALSE	1946	0.400461
300.1	Anxiety disorder	trend	m1	5yr	Phecode utilization	count_among_present	urgent_secondary		mental disorders	IRR	0.99406	0.0095024	0.975718	1.01275	0.5307	FALSE	FALSE	3945	0.275151
300.1	Anxiety disorder	trend	m3	5yr	Phecode utilization	count_among_present	urgent_secondary		mental disorders	IRR	0.998022	0.0102013	0.978266	1.01818	0.846106	FALSE	FALSE	3945	0.0725753
300.1	Anxiety disorder	trend	m4	5yr	Phecode utilization	count_among_present	urgent_secondary		mental disorders	IRR	1.00119	0.0136809	0.974699	1.0284	0.930857	FALSE	FALSE	3945	0.0311171
300.1	Anxiety disorder	trend	unadjusted	5yr	Phecode utilization	count_among_present	urgent_secondary		mental disorders	spearman_rho	-0.0294548				0.0643354	FALSE	FALSE	3945	1.19155
300.1	Anxiety disorder	AHI≥15 vs <15	m1	5yr	Phecode utilization	presence	ED_primary		mental disorders	OR	0.680034	0.0473087	0.619814	0.746105	3.60974e-16	TRUE	TRUE	222109	15.4425
300.1	Anxiety disorder	AHI≥15 vs <15	m3	5yr	Phecode utilization	presence	ED_primary		mental disorders	OR	0.802226	0.0491825	0.728505	0.883408	7.44528e-06	TRUE	TRUE	222109	5.12812
300.1	Anxiety disorder	AHI≥15 vs <15	m4	5yr	Phecode utilization	presence	ED_primary		mental disorders	OR	0.88929	0.0518155	0.803411	0.984348	0.0235484	FALSE	FALSE	222109	1.62804
300.1	Anxiety disorder	AHI≥15 vs <15	unadjusted	5yr	Phecode utilization	presence	ED_primary		mental disorders	OR	0.680034	0.0473087	0.619813	0.746106	1.10357e-16	TRUE	TRUE	222109	15.9572
300.1	Anxiety disorder	AHI≥5 vs <5	m1	5yr	Phecode utilization	presence	ED_primary		mental disorders	OR	0.668335	0.0466246	0.609968	0.732287	5.48643e-18	TRUE	TRUE	222109	17.2607
300.1	Anxiety disorder	AHI≥5 vs <5	m3	5yr	Phecode utilization	presence	ED_primary		mental disorders	OR	0.824785	0.049134	0.749062	0.908163	8.83481e-05	TRUE	TRUE	222109	4.0538
300.1	Anxiety disorder	AHI≥5 vs <5	m4	5yr	Phecode utilization	presence	ED_primary		mental disorders	OR	0.923712	0.0521757	0.83392	1.02317	0.128278	FALSE	FALSE	222109	0.891846
300.1	Anxiety disorder	AHI≥5 vs <5	unadjusted	5yr	Phecode utilization	presence	ED_primary		mental disorders	OR	0.668335	0.0466246	0.609967	0.732288	2.75929e-17	TRUE	TRUE	222109	16.5592
300.1	Anxiety disorder	mild_vs_none	m1	5yr	Phecode utilization	presence	ED_primary		mental disorders	OR	0.768625	0.055038	0.690027	0.856176	1.74188e-06	TRUE	TRUE	222109	5.75898
300.1	Anxiety disorder	mild_vs_none	m3	5yr	Phecode utilization	presence	ED_primary		mental disorders	OR	0.898797	0.0563449	0.804824	1.00374	0.0582702	FALSE	FALSE	222109	1.23455
300.1	Anxiety disorder	mild_vs_none	m4	5yr	Phecode utilization	presence	ED_primary		mental disorders	OR	0.964241	0.0577423	0.861063	1.07978	0.528279	FALSE	FALSE	222109	0.277137
300.1	Anxiety disorder	mild_vs_none	unadjusted	5yr	Phecode utilization	presence	ED_primary		mental disorders	OR	0.768625	0.055038	0.690026	0.856178	1.71361e-06	TRUE	TRUE	127658	5.76609
300.1	Anxiety disorder	moderate_vs_none	m1	5yr	Phecode utilization	presence	ED_primary		mental disorders	OR	0.66686	0.0647781	0.587348	0.757136	3.98015e-10	TRUE	TRUE	222109	9.4001
300.1	Anxiety disorder	moderate_vs_none	m3	5yr	Phecode utilization	presence	ED_primary		mental disorders	OR	0.843335	0.0671478	0.739339	0.961959	0.011163	FALSE	TRUE	222109	1.95222
300.1	Anxiety disorder	moderate_vs_none	m4	5yr	Phecode utilization	presence	ED_primary		mental disorders	OR	0.938948	0.0697847	0.818919	1.07657	0.366684	FALSE	FALSE	222109	0.435708
300.1	Anxiety disorder	moderate_vs_none	unadjusted	5yr	Phecode utilization	presence	ED_primary		mental disorders	OR	0.66686	0.0647781	0.587347	0.757138	2.22582e-10	TRUE	TRUE	105575	9.65251
300.1	Anxiety disorder	omnibus	m1	5yr	Phecode utilization	presence	ED_primary		mental disorders	wald_chi2	98.3681				3.48627e-21	TRUE	TRUE	222109	20.4576
300.1	Anxiety disorder	omnibus	m3	5yr	Phecode utilization	presence	ED_primary		mental disorders	wald_chi2	30.6003				1.03178e-06	TRUE	TRUE	222109	5.98641
300.1	Anxiety disorder	omnibus	m4	5yr	Phecode utilization	presence	ED_primary		mental disorders	wald_chi2	9.61745				0.0221141	FALSE	FALSE	222109	1.65533
300.1	Anxiety disorder	omnibus	unadjusted	5yr	Phecode utilization	presence	ED_primary		mental disorders	cramers_v	0.0212537				1.31922e-21	TRUE	TRUE	222109	20.8797
300.1	Anxiety disorder	severe_vs_none	m1	5yr	Phecode utilization	presence	ED_primary		mental disorders	OR	0.53421	0.0675351	0.467979	0.609815	1.63914e-20	TRUE	TRUE	222109	19.7854
300.1	Anxiety disorder	severe_vs_none	m3	5yr	Phecode utilization	presence	ED_primary		mental disorders	OR	0.679337	0.0706648	0.591473	0.780253	4.46405e-08	TRUE	TRUE	222109	7.35027
300.1	Anxiety disorder	severe_vs_none	m4	5yr	Phecode utilization	presence	ED_primary		mental disorders	OR	0.796948	0.0757818	0.686949	0.92456	0.00274444	FALSE	TRUE	222109	2.56155
300.1	Anxiety disorder	severe_vs_none	unadjusted	5yr	Phecode utilization	presence	ED_primary		mental disorders	OR	0.53421	0.0675351	0.467977	0.609816	1.01746e-21	TRUE	TRUE	110112	20.9925
300.1	Anxiety disorder	trend	m1	5yr	Phecode utilization	presence	ED_primary		mental disorders	OR	0.814432	0.0209929	0.781602	0.848641	1.40187e-22	TRUE	TRUE	222109	21.8533
300.1	Anxiety disorder	trend	m3	5yr	Phecode utilization	presence	ED_primary		mental disorders	OR	0.887992	0.021856	0.850756	0.926857	5.47201e-08	TRUE	TRUE	222109	7.26185
300.1	Anxiety disorder	trend	m4	5yr	Phecode utilization	presence	ED_primary		mental disorders	OR	0.935598	0.0236004	0.893307	0.979892	0.00479233	FALSE	TRUE	222109	2.31945
300.1	Anxiety disorder	trend	unadjusted	5yr	Phecode utilization	presence	ED_primary		mental disorders	ca_z	-9.83283				8.12979e-23	TRUE	TRUE	222109	22.0899
300.1	Anxiety disorder	AHI≥15 vs <15	m1	5yr	Phecode utilization	presence	ED_secondary		mental disorders	OR	0.73415	0.0213435	0.704073	0.765513	1.63428e-47	TRUE	TRUE	222109	46.7867
300.1	Anxiety disorder	AHI≥15 vs <15	m3	5yr	Phecode utilization	presence	ED_secondary		mental disorders	OR	0.814993	0.0221086	0.780432	0.851084	2.17738e-20	TRUE	TRUE	222109	19.6621
300.1	Anxiety disorder	AHI≥15 vs <15	m4	5yr	Phecode utilization	presence	ED_secondary		mental disorders	OR	0.837081	0.0231356	0.799971	0.875912	1.51075e-14	TRUE	TRUE	222109	13.8208
300.1	Anxiety disorder	AHI≥15 vs <15	unadjusted	5yr	Phecode utilization	presence	ED_secondary		mental disorders	OR	0.73415	0.0213435	0.704072	0.765514	1.31805e-48	TRUE	TRUE	222109	47.8801
300.1	Anxiety disorder	AHI≥5 vs <5	m1	5yr	Phecode utilization	presence	ED_secondary		mental disorders	OR	0.774398	0.0219133	0.741842	0.808383	1.87255e-31	TRUE	TRUE	222109	30.7276
300.1	Anxiety disorder	AHI≥5 vs <5	m3	5yr	Phecode utilization	presence	ED_secondary		mental disorders	OR	0.831975	0.022906	0.79545	0.870178	9.68833e-16	TRUE	TRUE	222109	15.0138
300.1	Anxiety disorder	AHI≥5 vs <5	m4	5yr	Phecode utilization	presence	ED_secondary		mental disorders	OR	0.858915	0.0240772	0.819324	0.900419	2.67442e-10	TRUE	TRUE	222109	9.57277
300.1	Anxiety disorder	AHI≥5 vs <5	unadjusted	5yr	Phecode utilization	presence	ED_secondary		mental disorders	OR	0.774398	0.0219133	0.741842	0.808383	1.39759e-30	TRUE	TRUE	222109	29.8546
300.1	Anxiety disorder	mild_vs_none	m1	5yr	Phecode utilization	presence	ED_secondary		mental disorders	OR	0.891471	0.0255496	0.847928	0.937249	6.90937e-06	TRUE	TRUE	222109	5.16056
300.1	Anxiety disorder	mild_vs_none	m3	5yr	Phecode utilization	presence	ED_secondary		mental disorders	OR	0.902754	0.0261647	0.857626	0.950257	9.22841e-05	TRUE	TRUE	222109	4.03487
300.1	Anxiety disorder	mild_vs_none	m4	5yr	Phecode utilization	presence	ED_secondary		mental disorders	OR	0.916295	0.0266586	0.869648	0.965444	0.00104129	FALSE	TRUE	222109	2.98243
300.1	Anxiety disorder	mild_vs_none	unadjusted	5yr	Phecode utilization	presence	ED_secondary		mental disorders	OR	0.891471	0.0255496	0.847928	0.93725	7.11632e-06	TRUE	TRUE	127658	5.14774
300.1	Anxiety disorder	moderate_vs_none	m1	5yr	Phecode utilization	presence	ED_secondary		mental disorders	OR	0.768341	0.0297312	0.724848	0.814444	7.75663e-19	TRUE	TRUE	222109	18.1103
300.1	Anxiety disorder	moderate_vs_none	m3	5yr	Phecode utilization	presence	ED_secondary		mental disorders	OR	0.809134	0.0307243	0.761847	0.859355	5.45198e-12	TRUE	TRUE	222109	11.2634
300.1	Anxiety disorder	moderate_vs_none	m4	5yr	Phecode utilization	presence	ED_secondary		mental disorders	OR	0.827933	0.0317123	0.778039	0.881026	2.61231e-09	TRUE	TRUE	222109	8.58297
300.1	Anxiety disorder	moderate_vs_none	unadjusted	5yr	Phecode utilization	presence	ED_secondary		mental disorders	OR	0.768341	0.0297312	0.724847	0.814445	3.82611e-19	TRUE	TRUE	105575	18.4172
300.1	Anxiety disorder	omnibus	m1	5yr	Phecode utilization	presence	ED_secondary		mental disorders	wald_chi2	262.187				1.51278e-56	TRUE	TRUE	222109	55.8202
300.1	Anxiety disorder	omnibus	m3	5yr	Phecode utilization	presence	ED_secondary		mental disorders	wald_chi2	109.195				1.63505e-23	TRUE	TRUE	222109	22.7865
300.1	Anxiety disorder	omnibus	m4	5yr	Phecode utilization	presence	ED_secondary		mental disorders	wald_chi2	75.8704				2.35802e-16	TRUE	TRUE	222109	15.6275
300.1	Anxiety disorder	omnibus	unadjusted	5yr	Phecode utilization	presence	ED_secondary		mental disorders	cramers_v	0.0345468				3.57325e-57	TRUE	TRUE	222109	56.4469
300.1	Anxiety disorder	severe_vs_none	m1	5yr	Phecode utilization	presence	ED_secondary		mental disorders	OR	0.623566	0.0306711	0.587185	0.6622	1.66441e-53	TRUE	TRUE	222109	52.7787
300.1	Anxiety disorder	severe_vs_none	m3	5yr	Phecode utilization	presence	ED_secondary		mental disorders	OR	0.731761	0.031976	0.687308	0.77909	1.56435e-22	TRUE	TRUE	222109	21.8057
300.1	Anxiety disorder	severe_vs_none	m4	5yr	Phecode utilization	presence	ED_secondary		mental disorders	OR	0.757569	0.0340742	0.708628	0.809891	3.69717e-16	TRUE	TRUE	222109	15.4321
300.1	Anxiety disorder	severe_vs_none	unadjusted	5yr	Phecode utilization	presence	ED_secondary		mental disorders	OR	0.623566	0.0306711	0.587184	0.662201	2.02379e-55	TRUE	TRUE	110112	54.6938
300.1	Anxiety disorder	trend	m1	5yr	Phecode utilization	presence	ED_secondary		mental disorders	OR	0.857847	0.00946952	0.842072	0.873917	5.75271e-59	TRUE	TRUE	222109	58.2401
300.1	Anxiety disorder	trend	m3	5yr	Phecode utilization	presence	ED_secondary		mental disorders	OR	0.900616	0.0100187	0.883104	0.918475	1.49486e-25	TRUE	TRUE	222109	24.8254
300.1	Anxiety disorder	trend	m4	5yr	Phecode utilization	presence	ED_secondary		mental disorders	OR	0.91082	0.010727	0.891871	0.930173	3.0956e-18	TRUE	TRUE	222109	17.5093
300.1	Anxiety disorder	trend	unadjusted	5yr	Phecode utilization	presence	ED_secondary		mental disorders	ca_z	-16.2406				2.60156e-59	TRUE	TRUE	222109	58.5848
300.1	Anxiety disorder	AHI≥15 vs <15	m1	5yr	Phecode utilization	presence	inpatient_secondary		mental disorders	OR	0.913049	0.0309286	0.859345	0.970109	0.00326979	FALSE	TRUE	222109	2.48548
300.1	Anxiety disorder	AHI≥15 vs <15	m3	5yr	Phecode utilization	presence	inpatient_secondary		mental disorders	OR	0.920038	0.0318217	0.864409	0.979248	0.00881952	FALSE	TRUE	222109	2.05455
300.1	Anxiety disorder	AHI≥15 vs <15	m4	5yr	Phecode utilization	presence	inpatient_secondary		mental disorders	OR	0.928218	0.0331445	0.869836	0.990519	0.024615	FALSE	FALSE	222109	1.6088
300.1	Anxiety disorder	AHI≥15 vs <15	unadjusted	5yr	Phecode utilization	presence	inpatient_secondary		mental disorders	OR	0.913049	0.0309286	0.859344	0.97011	0.00336695	FALSE	TRUE	222109	2.47276
300.1	Anxiety disorder	AHI≥5 vs <5	m1	5yr	Phecode utilization	presence	inpatient_secondary		mental disorders	OR	1.0153	0.0341831	0.949503	1.08565	0.656957	FALSE	FALSE	222109	0.182463
300.1	Anxiety disorder	AHI≥5 vs <5	m3	5yr	Phecode utilization	presence	inpatient_secondary		mental disorders	OR	0.934456	0.0352049	0.872152	1.00121	0.0541533	FALSE	FALSE	222109	1.26637
300.1	Anxiety disorder	AHI≥5 vs <5	m4	5yr	Phecode utilization	presence	inpatient_secondary		mental disorders	OR	0.945623	0.0366412	0.880094	1.01603	0.127031	FALSE	FALSE	222109	0.89609
300.1	Anxiety disorder	AHI≥5 vs <5	unadjusted	5yr	Phecode utilization	presence	inpatient_secondary		mental disorders	OR	1.0153	0.0341831	0.949502	1.08565	0.670209	FALSE	FALSE	222109	0.17379
300.1	Anxiety disorder	mild_vs_none	m1	5yr	Phecode utilization	presence	inpatient_secondary		mental disorders	OR	1.09527	0.0394938	1.01369	1.18342	0.0212153	FALSE	TRUE	222109	1.67335
300.1	Anxiety disorder	mild_vs_none	m3	5yr	Phecode utilization	presence	inpatient_secondary		mental disorders	OR	0.970792	0.040138	0.897347	1.05025	0.460191	FALSE	FALSE	222109	0.337062
300.1	Anxiety disorder	mild_vs_none	m4	5yr	Phecode utilization	presence	inpatient_secondary		mental disorders	OR	0.977185	0.0407152	0.902235	1.05836	0.570817	FALSE	FALSE	222109	0.243503
300.1	Anxiety disorder	mild_vs_none	unadjusted	5yr	Phecode utilization	presence	inpatient_secondary		mental disorders	OR	1.09527	0.0394938	1.01368	1.18342	0.0212759	FALSE	TRUE	127658	1.67211
300.1	Anxiety disorder	moderate_vs_none	m1	5yr	Phecode utilization	presence	inpatient_secondary		mental disorders	OR	1.00459	0.0446987	0.920328	1.09657	0.918344	FALSE	FALSE	222109	0.0369946
300.1	Anxiety disorder	moderate_vs_none	m3	5yr	Phecode utilization	presence	inpatient_secondary		mental disorders	OR	0.883671	0.0457435	0.807893	0.966558	0.0068603	FALSE	TRUE	222109	2.16366
300.1	Anxiety disorder	moderate_vs_none	m4	5yr	Phecode utilization	presence	inpatient_secondary		mental disorders	OR	0.892793	0.0469727	0.814268	0.97889	0.0157702	FALSE	FALSE	222109	1.80216
300.1	Anxiety disorder	moderate_vs_none	unadjusted	5yr	Phecode utilization	presence	inpatient_secondary		mental disorders	OR	1.00459	0.0446987	0.920326	1.09658	0.928747	FALSE	FALSE	105575	0.0321027
300.1	Anxiety disorder	omnibus	m1	5yr	Phecode utilization	presence	inpatient_secondary		mental disorders	wald_chi2	17.6009				0.000531572	TRUE	TRUE	222109	3.27444
300.1	Anxiety disorder	omnibus	m3	5yr	Phecode utilization	presence	inpatient_secondary		mental disorders	wald_chi2	8.36907				0.0389693	FALSE	FALSE	222109	1.40928
300.1	Anxiety disorder	omnibus	m4	5yr	Phecode utilization	presence	inpatient_secondary		mental disorders	wald_chi2	6.56546				0.0871166	FALSE	FALSE	222109	1.0599
300.1	Anxiety disorder	omnibus	unadjusted	5yr	Phecode utilization	presence	inpatient_secondary		mental disorders	cramers_v	0.00890904				0.000524545	TRUE	TRUE	222109	3.28022
300.1	Anxiety disorder	severe_vs_none	m1	5yr	Phecode utilization	presence	inpatient_secondary		mental disorders	OR	0.917063	0.044591	0.840317	1.00082	0.0521814	FALSE	FALSE	222109	1.28248
300.1	Anxiety disorder	severe_vs_none	m3	5yr	Phecode utilization	presence	inpatient_secondary		mental disorders	OR	0.927274	0.0461518	0.847079	1.01506	0.101833	FALSE	FALSE	222109	0.992111
300.1	Anxiety disorder	severe_vs_none	m4	5yr	Phecode utilization	presence	inpatient_secondary		mental disorders	OR	0.941914	0.048923	0.855791	1.0367	0.221264	FALSE	FALSE	222109	0.655089
300.1	Anxiety disorder	severe_vs_none	unadjusted	5yr	Phecode utilization	presence	inpatient_secondary		mental disorders	OR	0.917063	0.044591	0.840316	1.00082	0.053607	FALSE	FALSE	110112	1.27078
300.1	Anxiety disorder	trend	m1	5yr	Phecode utilization	presence	inpatient_secondary		mental disorders	OR	0.967903	0.0137618	0.942145	0.994365	0.0177613	FALSE	TRUE	222109	1.75053
300.1	Anxiety disorder	trend	m3	5yr	Phecode utilization	presence	inpatient_secondary		mental disorders	OR	0.967207	0.0146471	0.939835	0.995375	0.02282	FALSE	TRUE	222109	1.64168
300.1	Anxiety disorder	trend	m4	5yr	Phecode utilization	presence	inpatient_secondary		mental disorders	OR	0.971985	0.0155594	0.942791	1.00208	0.0678141	FALSE	FALSE	222109	1.16868
300.1	Anxiety disorder	trend	unadjusted	5yr	Phecode utilization	presence	inpatient_secondary		mental disorders	ca_z	-2.37089				0.0177453	FALSE	TRUE	222109	1.75092
300.1	Anxiety disorder	AHI≥15 vs <15	m1	5yr	Phecode utilization	presence	physician_primary		mental disorders	OR	0.679131	0.0230651	0.649113	0.710537	3.65056e-63	TRUE	TRUE	222109	62.4376
300.1	Anxiety disorder	AHI≥15 vs <15	m3	5yr	Phecode utilization	presence	physician_primary		mental disorders	OR	0.812633	0.0239956	0.775299	0.851764	5.31399e-18	TRUE	TRUE	222109	17.2746
300.1	Anxiety disorder	AHI≥15 vs <15	m4	5yr	Phecode utilization	presence	physician_primary		mental disorders	OR	0.879704	0.0252188	0.837279	0.924279	3.72885e-07	TRUE	TRUE	222109	6.42843
300.1	Anxiety disorder	AHI≥15 vs <15	unadjusted	5yr	Phecode utilization	presence	physician_primary		mental disorders	OR	0.679131	0.0230651	0.649113	0.710537	3.38749e-65	TRUE	TRUE	222109	64.4701
300.1	Anxiety disorder	AHI≥5 vs <5	m1	5yr	Phecode utilization	presence	physician_primary		mental disorders	OR	0.676505	0.0229344	0.646769	0.707608	4.1047e-65	TRUE	TRUE	222109	64.3867
300.1	Anxiety disorder	AHI≥5 vs <5	m3	5yr	Phecode utilization	presence	physician_primary		mental disorders	OR	0.818192	0.0241761	0.780327	0.857894	1.04219e-16	TRUE	TRUE	222109	15.9821
300.1	Anxiety disorder	AHI≥5 vs <5	m4	5yr	Phecode utilization	presence	physician_primary		mental disorders	OR	0.891845	0.0255953	0.848208	0.937726	7.74757e-06	TRUE	TRUE	222109	5.11083
300.1	Anxiety disorder	AHI≥5 vs <5	unadjusted	5yr	Phecode utilization	presence	physician_primary		mental disorders	OR	0.676505	0.0229344	0.646768	0.707608	1.20392e-62	TRUE	TRUE	222109	61.9194
300.1	Anxiety disorder	mild_vs_none	m1	5yr	Phecode utilization	presence	physician_primary		mental disorders	OR	0.783273	0.0269949	0.742908	0.825831	1.44433e-19	TRUE	TRUE	222109	18.8403
300.1	Anxiety disorder	mild_vs_none	m3	5yr	Phecode utilization	presence	physician_primary		mental disorders	OR	0.8821	0.0277313	0.835435	0.931371	6.07441e-06	TRUE	TRUE	222109	5.2165
300.1	Anxiety disorder	mild_vs_none	m4	5yr	Phecode utilization	presence	physician_primary		mental disorders	OR	0.929256	0.0283742	0.878989	0.982398	0.00971431	FALSE	FALSE	222109	2.01259
300.1	Anxiety disorder	mild_vs_none	unadjusted	5yr	Phecode utilization	presence	physician_primary		mental disorders	OR	0.783273	0.0269949	0.742907	0.825832	1.32959e-19	TRUE	TRUE	127658	18.8763
300.1	Anxiety disorder	moderate_vs_none	m1	5yr	Phecode utilization	presence	physician_primary		mental disorders	OR	0.69165	0.0314448	0.65031	0.735618	9.54306e-32	TRUE	TRUE	222109	31.0203
300.1	Anxiety disorder	moderate_vs_none	m3	5yr	Phecode utilization	presence	physician_primary		mental disorders	OR	0.846004	0.0326796	0.793516	0.901964	3.09953e-07	TRUE	TRUE	222109	6.5087
300.1	Anxiety disorder	moderate_vs_none	m4	5yr	Phecode utilization	presence	physician_primary		mental disorders	OR	0.91611	0.0339155	0.857193	0.979077	0.00978209	FALSE	TRUE	222109	2.00957
300.1	Anxiety disorder	moderate_vs_none	unadjusted	5yr	Phecode utilization	presence	physician_primary		mental disorders	OR	0.69165	0.0314448	0.65031	0.735619	1.26328e-32	TRUE	TRUE	105575	31.8985
300.1	Anxiety disorder	omnibus	m1	5yr	Phecode utilization	presence	physician_primary		mental disorders	wald_chi2	416.622				5.5522e-90	TRUE	TRUE	222109	89.2555
300.1	Anxiety disorder	omnibus	m3	5yr	Phecode utilization	presence	physician_primary		mental disorders	wald_chi2	126.785				2.66616e-27	TRUE	TRUE	222109	26.5741
300.1	Anxiety disorder	omnibus	m4	5yr	Phecode utilization	presence	physician_primary		mental disorders	wald_chi2	54.0431				1.09855e-11	TRUE	TRUE	222109	10.9592
300.1	Anxiety disorder	omnibus	unadjusted	5yr	Phecode utilization	presence	physician_primary		mental disorders	cramers_v	0.0437448				8.37996e-92	TRUE	TRUE	222109	91.0768
300.1	Anxiety disorder	severe_vs_none	m1	5yr	Phecode utilization	presence	physician_primary		mental disorders	OR	0.520204	0.0333062	0.48733	0.555295	1.0029e-85	TRUE	TRUE	222109	84.9987
300.1	Anxiety disorder	severe_vs_none	m3	5yr	Phecode utilization	presence	physician_primary		mental disorders	OR	0.676939	0.0348314	0.632267	0.724766	3.99443e-29	TRUE	TRUE	222109	28.3985
300.1	Anxiety disorder	severe_vs_none	m4	5yr	Phecode utilization	presence	physician_primary		mental disorders	OR	0.761878	0.0372361	0.708256	0.81956	2.7953e-13	TRUE	TRUE	222109	12.5536
300.1	Anxiety disorder	severe_vs_none	unadjusted	5yr	Phecode utilization	presence	physician_primary		mental disorders	OR	0.520204	0.0333062	0.48733	0.555296	2.18718e-91	TRUE	TRUE	110112	90.6601
300.1	Anxiety disorder	trend	m1	5yr	Phecode utilization	presence	physician_primary		mental disorders	OR	0.812444	0.0102506	0.796284	0.828932	2.7255e-91	TRUE	TRUE	222109	90.5646
300.1	Anxiety disorder	trend	m3	5yr	Phecode utilization	presence	physician_primary		mental disorders	OR	0.888617	0.0107656	0.870064	0.907566	5.37904e-28	TRUE	TRUE	222109	27.2693
300.1	Anxiety disorder	trend	m4	5yr	Phecode utilization	presence	physician_primary		mental disorders	OR	0.923809	0.0115887	0.903063	0.945032	8.00021e-12	TRUE	TRUE	222109	11.0969
300.1	Anxiety disorder	trend	unadjusted	5yr	Phecode utilization	presence	physician_primary		mental disorders	ca_z	-20.3753				2.77227e-92	TRUE	TRUE	222109	91.5572
300.1	Anxiety disorder	AHI≥15 vs <15	m1	5yr	Phecode utilization	presence	urgent_primary		mental disorders	OR	0.58554	0.0647156	0.515787	0.664726	1.33568e-16	TRUE	TRUE	222109	15.8743
300.1	Anxiety disorder	AHI≥15 vs <15	m3	5yr	Phecode utilization	presence	urgent_primary		mental disorders	OR	0.665421	0.0670638	0.583461	0.758894	1.24874e-09	TRUE	TRUE	222109	8.90353
300.1	Anxiety disorder	AHI≥15 vs <15	m4	5yr	Phecode utilization	presence	urgent_primary		mental disorders	OR	0.708454	0.0703468	0.617209	0.813188	9.60395e-07	TRUE	TRUE	222109	6.01755
300.1	Anxiety disorder	AHI≥15 vs <15	unadjusted	5yr	Phecode utilization	presence	urgent_primary		mental disorders	OR	0.58554	0.0647156	0.515786	0.664727	1.92946e-17	TRUE	TRUE	222109	16.7146
300.1	Anxiety disorder	AHI≥5 vs <5	m1	5yr	Phecode utilization	presence	urgent_primary		mental disorders	OR	0.640735	0.0616779	0.567778	0.723068	5.30874e-13	TRUE	TRUE	222109	12.275
300.1	Anxiety disorder	AHI≥5 vs <5	m3	5yr	Phecode utilization	presence	urgent_primary		mental disorders	OR	0.7655	0.064947	0.674003	0.869417	3.87958e-05	TRUE	TRUE	222109	4.41122
300.1	Anxiety disorder	AHI≥5 vs <5	m4	5yr	Phecode utilization	presence	urgent_primary		mental disorders	OR	0.831042	0.0689179	0.726039	0.951231	0.00724341	FALSE	TRUE	222109	2.14006
300.1	Anxiety disorder	AHI≥5 vs <5	unadjusted	5yr	Phecode utilization	presence	urgent_primary		mental disorders	OR	0.640735	0.0616779	0.567776	0.723069	1.9017e-12	TRUE	TRUE	222109	11.7209
300.1	Anxiety disorder	mild_vs_none	m1	5yr	Phecode utilization	presence	urgent_primary		mental disorders	OR	0.803847	0.0714088	0.69886	0.924605	0.0022304	FALSE	TRUE	222109	2.65162
300.1	Anxiety disorder	mild_vs_none	m3	5yr	Phecode utilization	presence	urgent_primary		mental disorders	OR	0.916335	0.0730915	0.794033	1.05747	0.231932	FALSE	FALSE	222109	0.634639
300.1	Anxiety disorder	mild_vs_none	m4	5yr	Phecode utilization	presence	urgent_primary		mental disorders	OR	0.954804	0.0748542	0.824514	1.10568	0.536667	FALSE	FALSE	222109	0.270295
300.1	Anxiety disorder	mild_vs_none	unadjusted	5yr	Phecode utilization	presence	urgent_primary		mental disorders	OR	0.803847	0.0714088	0.698858	0.924608	0.00239683	FALSE	TRUE	127658	2.62036
300.1	Anxiety disorder	moderate_vs_none	m1	5yr	Phecode utilization	presence	urgent_primary		mental disorders	OR	0.571111	0.0896859	0.479049	0.680866	4.21309e-10	TRUE	TRUE	222109	9.3754
300.1	Anxiety disorder	moderate_vs_none	m3	5yr	Phecode utilization	presence	urgent_primary		mental disorders	OR	0.69092	0.0925986	0.576245	0.828415	6.52862e-05	TRUE	TRUE	222109	4.18518
300.1	Anxiety disorder	moderate_vs_none	m4	5yr	Phecode utilization	presence	urgent_primary		mental disorders	OR	0.735646	0.0957609	0.609757	0.887525	0.0013461	FALSE	TRUE	222109	2.87092
300.1	Anxiety disorder	moderate_vs_none	unadjusted	5yr	Phecode utilization	presence	urgent_primary		mental disorders	OR	0.571111	0.0896859	0.479048	0.680868	1.31386e-10	TRUE	TRUE	105575	9.88145
300.1	Anxiety disorder	omnibus	m1	5yr	Phecode utilization	presence	urgent_primary		mental disorders	wald_chi2	80.744				2.12539e-17	TRUE	TRUE	222109	16.6726
300.1	Anxiety disorder	omnibus	m3	5yr	Phecode utilization	presence	urgent_primary		mental disorders	wald_chi2	40.2637				9.36816e-09	TRUE	TRUE	222109	8.02835
300.1	Anxiety disorder	omnibus	m4	5yr	Phecode utilization	presence	urgent_primary		mental disorders	wald_chi2	25.7128				1.09533e-05	TRUE	TRUE	222109	4.96046
300.1	Anxiety disorder	omnibus	unadjusted	5yr	Phecode utilization	presence	urgent_primary		mental disorders	cramers_v	0.0193421				6.6535e-18	TRUE	TRUE	222109	17.1769
300.1	Anxiety disorder	severe_vs_none	m1	5yr	Phecode utilization	presence	urgent_primary		mental disorders	OR	0.483493	0.0919109	0.40379	0.578928	2.64134e-15	TRUE	TRUE	222109	14.5782
300.1	Anxiety disorder	severe_vs_none	m3	5yr	Phecode utilization	presence	urgent_primary		mental disorders	OR	0.583535	0.0958887	0.483555	0.704186	1.93781e-08	TRUE	TRUE	222109	7.71269
300.1	Anxiety disorder	severe_vs_none	m4	5yr	Phecode utilization	presence	urgent_primary		mental disorders	OR	0.641263	0.102424	0.524629	0.783826	1.43783e-05	TRUE	TRUE	222109	4.84229
300.1	Anxiety disorder	severe_vs_none	unadjusted	5yr	Phecode utilization	presence	urgent_primary		mental disorders	OR	0.483493	0.0919109	0.403788	0.57893	1.71618e-16	TRUE	TRUE	110112	15.7654
300.1	Anxiety disorder	trend	m1	5yr	Phecode utilization	presence	urgent_primary		mental disorders	OR	0.776462	0.0283367	0.734514	0.820806	4.31391e-19	TRUE	TRUE	222109	18.3651
300.1	Anxiety disorder	trend	m3	5yr	Phecode utilization	presence	urgent_primary		mental disorders	OR	0.832006	0.0294873	0.785284	0.881507	4.45675e-10	TRUE	TRUE	222109	9.35098
300.1	Anxiety disorder	trend	m4	5yr	Phecode utilization	presence	urgent_primary		mental disorders	OR	0.857285	0.0317487	0.805565	0.912325	1.23394e-06	TRUE	TRUE	222109	5.90871
300.1	Anxiety disorder	trend	unadjusted	5yr	Phecode utilization	presence	urgent_primary		mental disorders	ca_z	-9.00482				2.16022e-19	TRUE	TRUE	222109	18.6655
300.1	Anxiety disorder	AHI≥15 vs <15	m1	5yr	Phecode utilization	presence	urgent_secondary		mental disorders	OR	0.662688	0.0341211	0.61982	0.708522	1.74877e-33	TRUE	TRUE	222109	32.7573
300.1	Anxiety disorder	AHI≥15 vs <15	m3	5yr	Phecode utilization	presence	urgent_secondary		mental disorders	OR	0.75287	0.0353811	0.702431	0.806931	1.0318e-15	TRUE	TRUE	222109	14.9864
300.1	Anxiety disorder	AHI≥15 vs <15	m4	5yr	Phecode utilization	presence	urgent_secondary		mental disorders	OR	0.808487	0.0371754	0.751673	0.869595	1.07417e-08	TRUE	TRUE	222109	7.96893
300.1	Anxiety disorder	AHI≥15 vs <15	unadjusted	5yr	Phecode utilization	presence	urgent_secondary		mental disorders	OR	0.662688	0.0341211	0.619819	0.708523	1.05053e-34	TRUE	TRUE	222109	33.9786
300.1	Anxiety disorder	AHI≥5 vs <5	m1	5yr	Phecode utilization	presence	urgent_secondary		mental disorders	OR	0.735418	0.0340337	0.687963	0.786147	1.72026e-19	TRUE	TRUE	222109	18.7644
300.1	Anxiety disorder	AHI≥5 vs <5	m3	5yr	Phecode utilization	presence	urgent_secondary		mental disorders	OR	0.867748	0.0357447	0.809036	0.930721	7.23175e-05	TRUE	TRUE	222109	4.14076
300.1	Anxiety disorder	AHI≥5 vs <5	m4	5yr	Phecode utilization	presence	urgent_secondary		mental disorders	OR	0.952691	0.0378526	0.88457	1.02606	0.200425	FALSE	FALSE	222109	0.698049
300.1	Anxiety disorder	AHI≥5 vs <5	unadjusted	5yr	Phecode utilization	presence	urgent_secondary		mental disorders	OR	0.735418	0.0340337	0.687962	0.786148	7.30534e-19	TRUE	TRUE	222109	18.1364
300.1	Anxiety disorder	mild_vs_none	m1	5yr	Phecode utilization	presence	urgent_secondary		mental disorders	OR	0.891876	0.0393282	0.825711	0.963342	0.00361913	FALSE	TRUE	222109	2.4414
300.1	Anxiety disorder	mild_vs_none	m3	5yr	Phecode utilization	presence	urgent_secondary		mental disorders	OR	1.00027	0.0402645	0.924367	1.08241	0.994642	FALSE	FALSE	222109	0.0023331
300.1	Anxiety disorder	mild_vs_none	m4	5yr	Phecode utilization	presence	urgent_secondary		mental disorders	OR	1.05333	0.0412182	0.971584	1.14196	0.207466	FALSE	FALSE	222109	0.683053
300.1	Anxiety disorder	mild_vs_none	unadjusted	5yr	Phecode utilization	presence	urgent_secondary		mental disorders	OR	0.891876	0.0393282	0.82571	0.963343	0.00379422	FALSE	TRUE	127658	2.42088
300.1	Anxiety disorder	moderate_vs_none	m1	5yr	Phecode utilization	presence	urgent_secondary		mental disorders	OR	0.691812	0.0474362	0.630392	0.759217	8.03134e-15	TRUE	TRUE	222109	14.0952
300.1	Anxiety disorder	moderate_vs_none	m3	5yr	Phecode utilization	presence	urgent_secondary		mental disorders	OR	0.821289	0.0490407	0.746024	0.904148	5.95418e-05	TRUE	TRUE	222109	4.22518
300.1	Anxiety disorder	moderate_vs_none	m4	5yr	Phecode utilization	presence	urgent_secondary		mental disorders	OR	0.888733	0.0508103	0.804491	0.981795	0.0202569	FALSE	FALSE	222109	1.69343
300.1	Anxiety disorder	moderate_vs_none	unadjusted	5yr	Phecode utilization	presence	urgent_secondary		mental disorders	OR	0.691812	0.0474362	0.63039	0.759218	3.03529e-15	TRUE	TRUE	105575	14.5178
300.1	Anxiety disorder	omnibus	m1	5yr	Phecode utilization	presence	urgent_secondary		mental disorders	wald_chi2	164.685				1.78679e-35	TRUE	TRUE	222109	34.7479
300.1	Anxiety disorder	omnibus	m3	5yr	Phecode utilization	presence	urgent_secondary		mental disorders	wald_chi2	72.8345				1.05471e-15	TRUE	TRUE	222109	14.9769
300.1	Anxiety disorder	omnibus	m4	5yr	Phecode utilization	presence	urgent_secondary		mental disorders	wald_chi2	40.0517				1.03897e-08	TRUE	TRUE	222109	7.9834
300.1	Anxiety disorder	omnibus	unadjusted	5yr	Phecode utilization	presence	urgent_secondary		mental disorders	cramers_v	0.0274693				4.20487e-36	TRUE	TRUE	222109	35.3762
300.1	Anxiety disorder	severe_vs_none	m1	5yr	Phecode utilization	presence	urgent_secondary		mental disorders	OR	0.564516	0.049076	0.512746	0.621512	2.26687e-31	TRUE	TRUE	222109	30.6446
300.1	Anxiety disorder	severe_vs_none	m3	5yr	Phecode utilization	presence	urgent_secondary		mental disorders	OR	0.687208	0.0512146	0.621576	0.75977	2.39873e-13	TRUE	TRUE	222109	12.62
300.1	Anxiety disorder	severe_vs_none	m4	5yr	Phecode utilization	presence	urgent_secondary		mental disorders	OR	0.773714	0.0547992	0.69492	0.861441	2.84496e-06	TRUE	TRUE	222109	5.54592
300.1	Anxiety disorder	severe_vs_none	unadjusted	5yr	Phecode utilization	presence	urgent_secondary		mental disorders	OR	0.564516	0.0490761	0.512745	0.621514	4.68646e-33	TRUE	TRUE	110112	32.3292
300.1	Anxiety disorder	trend	m1	5yr	Phecode utilization	presence	urgent_secondary		mental disorders	OR	0.82506	0.0150321	0.801106	0.84973	1.80392e-37	TRUE	TRUE	222109	36.7438
300.1	Anxiety disorder	trend	m3	5yr	Phecode utilization	presence	urgent_secondary		mental disorders	OR	0.882666	0.0157032	0.855914	0.910255	1.89584e-15	TRUE	TRUE	222109	14.7222
300.1	Anxiety disorder	trend	m4	5yr	Phecode utilization	presence	urgent_secondary		mental disorders	OR	0.916327	0.0169262	0.886426	0.947235	2.43609e-07	TRUE	TRUE	222109	6.61331
300.1	Anxiety disorder	trend	unadjusted	5yr	Phecode utilization	presence	urgent_secondary		mental disorders	ca_z	-12.8551				8.04956e-38	TRUE	TRUE	222109	37.0942
300.11	Generalized anxiety disorder	AHI≥15 vs <15	m1	1yr	Phecode utilization	count_among_present	ED_secondary		mental disorders	IRR	0.994369	0.0547966	0.893109	1.10711	0.917922	FALSE	FALSE	764	0.0371941
300.11	Generalized anxiety disorder	AHI≥15 vs <15	m3	1yr	Phecode utilization	count_among_present	ED_secondary		mental disorders	IRR	0.978965	0.0637748	0.863936	1.10931	0.738865	FALSE	FALSE	764	0.131435
300.11	Generalized anxiety disorder	AHI≥15 vs <15	m4	1yr	Phecode utilization	count_among_present	ED_secondary		mental disorders	IRR	0.998166	0.0636672	0.881068	1.13083	0.976999	FALSE	FALSE	764	0.0101058
300.11	Generalized anxiety disorder	AHI≥15 vs <15	unadjusted	1yr	Phecode utilization	count_among_present	ED_secondary		mental disorders	rank_biserial	0.0481395				0.110037	FALSE	FALSE	764	0.958461
300.11	Generalized anxiety disorder	AHI≥5 vs <5	m1	1yr	Phecode utilization	count_among_present	ED_secondary		mental disorders	IRR	0.980901	0.0638406	0.865534	1.11165	0.762611	FALSE	FALSE	764	0.117697
300.11	Generalized anxiety disorder	AHI≥5 vs <5	m3	1yr	Phecode utilization	count_among_present	ED_secondary		mental disorders	IRR	0.966086	0.0753362	0.833469	1.1198	0.64697	FALSE	FALSE	764	0.189116
300.11	Generalized anxiety disorder	AHI≥5 vs <5	m4	1yr	Phecode utilization	count_among_present	ED_secondary		mental disorders	IRR	0.988452	0.0807711	0.843729	1.158	0.885657	FALSE	FALSE	764	0.0527344
300.11	Generalized anxiety disorder	AHI≥5 vs <5	unadjusted	1yr	Phecode utilization	count_among_present	ED_secondary		mental disorders	rank_biserial	0.0209282				0.478641	FALSE	FALSE	764	0.31999
300.11	Generalized anxiety disorder	mild_vs_none	m1	1yr	Phecode utilization	count_among_present	ED_secondary		mental disorders	IRR	0.976526	0.0810751	0.833053	1.14471	0.769531	FALSE	FALSE	764	0.113774
300.11	Generalized anxiety disorder	mild_vs_none	m3	1yr	Phecode utilization	count_among_present	ED_secondary		mental disorders	IRR	0.967202	0.0888039	0.812694	1.15108	0.707269	FALSE	FALSE	764	0.150415
300.11	Generalized anxiety disorder	mild_vs_none	m4	1yr	Phecode utilization	count_among_present	ED_secondary		mental disorders	IRR	0.984543	0.0933936	0.819856	1.18231	0.867527	FALSE	FALSE	764	0.0617168
300.11	Generalized anxiety disorder	mild_vs_none	unadjusted	1yr	Phecode utilization	count_among_present	ED_secondary		mental disorders	rank_biserial	-0.00828117				0.810251	FALSE	FALSE	501	0.0913805
300.11	Generalized anxiety disorder	moderate_vs_none	m1	1yr	Phecode utilization	count_among_present	ED_secondary		mental disorders	IRR	1.00659	0.0709305	0.875942	1.15672	0.926245	FALSE	FALSE	764	0.0332739
300.11	Generalized anxiety disorder	moderate_vs_none	m3	1yr	Phecode utilization	count_among_present	ED_secondary		mental disorders	IRR	0.993039	0.0828718	0.844161	1.16817	0.932821	FALSE	FALSE	764	0.0302015
300.11	Generalized anxiety disorder	moderate_vs_none	m4	1yr	Phecode utilization	count_among_present	ED_secondary		mental disorders	IRR	1.01419	0.0858391	0.85714	1.20001	0.869641	FALSE	FALSE	764	0.0606602
300.11	Generalized anxiety disorder	moderate_vs_none	unadjusted	1yr	Phecode utilization	count_among_present	ED_secondary		mental disorders	rank_biserial	0.0861765				0.0413361	FALSE	FALSE	426	1.38367
300.11	Generalized anxiety disorder	omnibus	m1	1yr	Phecode utilization	count_among_present	ED_secondary		mental disorders	wald_chi2	0.481866				0.922857	FALSE	FALSE	764	0.0348657
300.11	Generalized anxiety disorder	omnibus	m3	1yr	Phecode utilization	count_among_present	ED_secondary		mental disorders	wald_chi2	0.848707				0.837785	FALSE	FALSE	764	0.0768674
300.11	Generalized anxiety disorder	omnibus	m4	1yr	Phecode utilization	count_among_present	ED_secondary		mental disorders	wald_chi2	0.510323				0.916618	FALSE	FALSE	764	0.0378117
300.11	Generalized anxiety disorder	omnibus	unadjusted	1yr	Phecode utilization	count_among_present	ED_secondary		mental disorders	epsilon2	0.00369476				0.121334	FALSE	FALSE	764	0.916019
300.11	Generalized anxiety disorder	severe_vs_none	m1	1yr	Phecode utilization	count_among_present	ED_secondary		mental disorders	IRR	0.96	0.0806253	0.819677	1.12434	0.612634	FALSE	FALSE	764	0.212799
300.11	Generalized anxiety disorder	severe_vs_none	m3	1yr	Phecode utilization	count_among_present	ED_secondary		mental disorders	IRR	0.932941	0.093926	0.776076	1.12151	0.459891	FALSE	FALSE	764	0.337345
300.11	Generalized anxiety disorder	severe_vs_none	m4	1yr	Phecode utilization	count_among_present	ED_secondary		mental disorders	IRR	0.961727	0.0998903	0.790724	1.16971	0.696037	FALSE	FALSE	764	0.157368
300.11	Generalized anxiety disorder	severe_vs_none	unadjusted	1yr	Phecode utilization	count_among_present	ED_secondary		mental disorders	rank_biserial	-0.00133333				0.974659	FALSE	FALSE	413	0.0111474
300.11	Generalized anxiety disorder	trend	m1	1yr	Phecode utilization	count_among_present	ED_secondary		mental disorders	IRR	0.991259	0.0254132	0.943094	1.04188	0.729733	FALSE	FALSE	764	0.136836
300.11	Generalized anxiety disorder	trend	m3	1yr	Phecode utilization	count_among_present	ED_secondary		mental disorders	IRR	0.982646	0.0305666	0.925505	1.04332	0.566832	FALSE	FALSE	764	0.246546
300.11	Generalized anxiety disorder	trend	m4	1yr	Phecode utilization	count_among_present	ED_secondary		mental disorders	IRR	0.992693	0.0319474	0.932441	1.05684	0.818433	FALSE	FALSE	764	0.0870171
300.11	Generalized anxiety disorder	trend	unadjusted	1yr	Phecode utilization	count_among_present	ED_secondary		mental disorders	spearman_rho	0.0339615				0.348529	FALSE	FALSE	764	0.457762
300.11	Generalized anxiety disorder	AHI≥15 vs <15	m1	1yr	Phecode utilization	count_among_present	physician_primary		mental disorders	IRR	0.88706	0.0434108	0.814707	0.965838	0.0057684	FALSE	FALSE	808	2.23894
300.11	Generalized anxiety disorder	AHI≥15 vs <15	m3	1yr	Phecode utilization	count_among_present	physician_primary		mental disorders	IRR	0.892566	0.0430188	0.820394	0.971086	0.008242	FALSE	FALSE	808	2.08397
300.11	Generalized anxiety disorder	AHI≥15 vs <15	m4	1yr	Phecode utilization	count_among_present	physician_primary		mental disorders	IRR	0.909828	0.0441251	0.83445	0.992016	0.0322238	FALSE	FALSE	808	1.49182
300.11	Generalized anxiety disorder	AHI≥15 vs <15	unadjusted	1yr	Phecode utilization	count_among_present	physician_primary		mental disorders	rank_biserial	-0.0692025				0.0215213	FALSE	FALSE	808	1.66713
300.11	Generalized anxiety disorder	AHI≥5 vs <5	m1	1yr	Phecode utilization	count_among_present	physician_primary		mental disorders	IRR	0.913304	0.0491446	0.829437	1.00565	0.0649948	FALSE	FALSE	808	1.18712
300.11	Generalized anxiety disorder	AHI≥5 vs <5	m3	1yr	Phecode utilization	count_among_present	physician_primary		mental disorders	IRR	0.911272	0.0503713	0.825605	1.00583	0.0651004	FALSE	FALSE	808	1.18642
300.11	Generalized anxiety disorder	AHI≥5 vs <5	m4	1yr	Phecode utilization	count_among_present	physician_primary		mental disorders	IRR	0.92973	0.0514919	0.840479	1.02846	0.157067	FALSE	FALSE	808	0.803916
300.11	Generalized anxiety disorder	AHI≥5 vs <5	unadjusted	1yr	Phecode utilization	count_among_present	physician_primary		mental disorders	rank_biserial	-0.0347641				0.218575	FALSE	FALSE	808	0.6604
300.11	Generalized anxiety disorder	mild_vs_none	m1	1yr	Phecode utilization	count_among_present	physician_primary		mental disorders	IRR	0.959454	0.0562253	0.85934	1.07123	0.461634	FALSE	FALSE	808	0.335702
300.11	Generalized anxiety disorder	mild_vs_none	m3	1yr	Phecode utilization	count_among_present	physician_primary		mental disorders	IRR	0.951117	0.0577407	0.849347	1.06508	0.385402	FALSE	FALSE	808	0.414086
300.11	Generalized anxiety disorder	mild_vs_none	m4	1yr	Phecode utilization	count_among_present	physician_primary		mental disorders	IRR	0.961768	0.0577916	0.858772	1.07712	0.49998	FALSE	FALSE	808	0.301048
300.11	Generalized anxiety disorder	mild_vs_none	unadjusted	1yr	Phecode utilization	count_among_present	physician_primary		mental disorders	rank_biserial	0.0030348				0.932531	FALSE	FALSE	557	0.0303369
300.11	Generalized anxiety disorder	moderate_vs_none	m1	1yr	Phecode utilization	count_among_present	physician_primary		mental disorders	IRR	0.882726	0.06167	0.782226	0.996138	0.0431033	FALSE	FALSE	808	1.36549
300.11	Generalized anxiety disorder	moderate_vs_none	m3	1yr	Phecode utilization	count_among_present	physician_primary		mental disorders	IRR	0.880312	0.0618932	0.779746	0.993849	0.0394314	FALSE	FALSE	808	1.40416
300.11	Generalized anxiety disorder	moderate_vs_none	m4	1yr	Phecode utilization	count_among_present	physician_primary		mental disorders	IRR	0.89697	0.0635376	0.791945	1.01592	0.087024	FALSE	FALSE	808	1.06036
300.11	Generalized anxiety disorder	moderate_vs_none	unadjusted	1yr	Phecode utilization	count_among_present	physician_primary		mental disorders	rank_biserial	-0.0546962				0.172825	FALSE	FALSE	478	0.762392
300.11	Generalized anxiety disorder	omnibus	m1	1yr	Phecode utilization	count_among_present	physician_primary		mental disorders	wald_chi2	8.15776				0.0428613	FALSE	FALSE	808	1.36793
300.11	Generalized anxiety disorder	omnibus	m3	1yr	Phecode utilization	count_among_present	physician_primary		mental disorders	wald_chi2	7.34631				0.0616417	FALSE	FALSE	808	1.21013
300.11	Generalized anxiety disorder	omnibus	m4	1yr	Phecode utilization	count_among_present	physician_primary		mental disorders	wald_chi2	4.87361				0.18129	FALSE	FALSE	808	0.741627
300.11	Generalized anxiety disorder	omnibus	unadjusted	1yr	Phecode utilization	count_among_present	physician_primary		mental disorders	epsilon2	0.00331525				0.129071	FALSE	FALSE	808	0.889173
300.11	Generalized anxiety disorder	severe_vs_none	m1	1yr	Phecode utilization	count_among_present	physician_primary		mental disorders	IRR	0.8602	0.0612191	0.762939	0.969861	0.0138994	FALSE	FALSE	808	1.857
300.11	Generalized anxiety disorder	severe_vs_none	m3	1yr	Phecode utilization	count_among_present	physician_primary		mental disorders	IRR	0.86574	0.0632497	0.764802	0.979999	0.0226436	FALSE	FALSE	808	1.64505
300.11	Generalized anxiety disorder	severe_vs_none	m4	1yr	Phecode utilization	count_among_present	physician_primary		mental disorders	IRR	0.887211	0.0648258	0.781352	1.00741	0.064882	FALSE	FALSE	808	1.18788
300.11	Generalized anxiety disorder	severe_vs_none	unadjusted	1yr	Phecode utilization	count_among_present	physician_primary		mental disorders	rank_biserial	-0.0848125				0.0505455	FALSE	FALSE	447	1.29632
300.11	Generalized anxiety disorder	trend	m1	1yr	Phecode utilization	count_among_present	physician_primary		mental disorders	IRR	0.94754	0.0206096	0.910027	0.986598	0.00893221	FALSE	FALSE	808	2.04904
300.11	Generalized anxiety disorder	trend	m3	1yr	Phecode utilization	count_among_present	physician_primary		mental disorders	IRR	0.948531	0.020901	0.910459	0.988194	0.011466	FALSE	FALSE	808	1.94059
300.11	Generalized anxiety disorder	trend	m4	1yr	Phecode utilization	count_among_present	physician_primary		mental disorders	IRR	0.95673	0.0214137	0.917407	0.997739	0.0388576	FALSE	FALSE	808	1.41052
300.11	Generalized anxiety disorder	trend	unadjusted	1yr	Phecode utilization	count_among_present	physician_primary		mental disorders	spearman_rho	-0.0701279				0.0462857	FALSE	FALSE	808	1.33455
300.11	Generalized anxiety disorder	AHI≥15 vs <15	m1	1yr	Phecode utilization	presence	ED_secondary		mental disorders	OR	0.7087	0.0762678	0.6103	0.822966	6.34211e-06	TRUE	TRUE	222109	5.19777
300.11	Generalized anxiety disorder	AHI≥15 vs <15	m3	1yr	Phecode utilization	presence	ED_secondary		mental disorders	OR	0.828662	0.07872	0.710184	0.966905	0.0169638	FALSE	TRUE	222109	1.77048
300.11	Generalized anxiety disorder	AHI≥15 vs <15	m4	1yr	Phecode utilization	presence	ED_secondary		mental disorders	OR	0.861926	0.0823252	0.733491	1.01285	0.0710957	FALSE	FALSE	222109	1.14816
300.11	Generalized anxiety disorder	AHI≥15 vs <15	unadjusted	1yr	Phecode utilization	presence	ED_secondary		mental disorders	OR	0.7087	0.0762678	0.610298	0.822968	5.24858e-06	TRUE	TRUE	222109	5.27996
300.11	Generalized anxiety disorder	AHI≥5 vs <5	m1	1yr	Phecode utilization	presence	ED_secondary		mental disorders	OR	0.619272	0.0748054	0.534819	0.717061	1.49292e-10	TRUE	TRUE	222109	9.82596
300.11	Generalized anxiety disorder	AHI≥5 vs <5	m3	1yr	Phecode utilization	presence	ED_secondary		mental disorders	OR	0.69306	0.078076	0.59472	0.807661	2.6541e-06	TRUE	TRUE	222109	5.57608
300.11	Generalized anxiety disorder	AHI≥5 vs <5	m4	1yr	Phecode utilization	presence	ED_secondary		mental disorders	OR	0.709362	0.082289	0.603703	0.833513	3.00665e-05	TRUE	TRUE	222109	4.52192
300.11	Generalized anxiety disorder	AHI≥5 vs <5	unadjusted	1yr	Phecode utilization	presence	ED_secondary		mental disorders	OR	0.619272	0.0748054	0.534818	0.717063	3.99937e-10	TRUE	TRUE	222109	9.39801
300.11	Generalized anxiety disorder	mild_vs_none	m1	1yr	Phecode utilization	presence	ED_secondary		mental disorders	OR	0.66768	0.0905461	0.559108	0.797336	8.14947e-06	TRUE	TRUE	222109	5.08887
300.11	Generalized anxiety disorder	mild_vs_none	m3	1yr	Phecode utilization	presence	ED_secondary		mental disorders	OR	0.695933	0.0922384	0.580836	0.833836	8.49242e-05	TRUE	TRUE	222109	4.07097
300.11	Generalized anxiety disorder	mild_vs_none	m4	1yr	Phecode utilization	presence	ED_secondary		mental disorders	OR	0.706315	0.0940135	0.587454	0.849225	0.00021701	TRUE	TRUE	222109	3.66352
300.11	Generalized anxiety disorder	mild_vs_none	unadjusted	1yr	Phecode utilization	presence	ED_secondary		mental disorders	OR	0.66768	0.0905461	0.559106	0.797339	8.53889e-06	TRUE	TRUE	127658	5.0686
300.11	Generalized anxiety disorder	moderate_vs_none	m1	1yr	Phecode utilization	presence	ED_secondary		mental disorders	OR	0.644997	0.103718	0.526348	0.790393	2.35894e-05	TRUE	TRUE	222109	4.62728
300.11	Generalized anxiety disorder	moderate_vs_none	m3	1yr	Phecode utilization	presence	ED_secondary		mental disorders	OR	0.721322	0.106821	0.585064	0.889314	0.00222739	FALSE	TRUE	222109	2.6522
300.11	Generalized anxiety disorder	moderate_vs_none	m4	1yr	Phecode utilization	presence	ED_secondary		mental disorders	OR	0.737899	0.110383	0.594345	0.916126	0.00589486	FALSE	TRUE	222109	2.22953
300.11	Generalized anxiety disorder	moderate_vs_none	unadjusted	1yr	Phecode utilization	presence	ED_secondary		mental disorders	OR	0.644997	0.103718	0.526346	0.790396	1.82922e-05	TRUE	TRUE	105575	4.73773
300.11	Generalized anxiety disorder	omnibus	m1	1yr	Phecode utilization	presence	ED_secondary		mental disorders	wald_chi2	44.6378				1.10467e-09	TRUE	TRUE	222109	8.95677
300.11	Generalized anxiety disorder	omnibus	m3	1yr	Phecode utilization	presence	ED_secondary		mental disorders	wald_chi2	22.5452				5.02302e-05	TRUE	TRUE	222109	4.29903
300.11	Generalized anxiety disorder	omnibus	m4	1yr	Phecode utilization	presence	ED_secondary		mental disorders	wald_chi2	17.812				0.000480905	TRUE	TRUE	222109	3.31794
300.11	Generalized anxiety disorder	omnibus	unadjusted	1yr	Phecode utilization	presence	ED_secondary		mental disorders	cramers_v	0.0143315				6.8324e-10	TRUE	TRUE	222109	9.16543
300.11	Generalized anxiety disorder	severe_vs_none	m1	1yr	Phecode utilization	presence	ED_secondary		mental disorders	OR	0.530391	0.10728	0.429813	0.654506	3.39915e-09	TRUE	TRUE	222109	8.46863
300.11	Generalized anxiety disorder	severe_vs_none	m3	1yr	Phecode utilization	presence	ED_secondary		mental disorders	OR	0.658118	0.111589	0.528834	0.819008	0.000177383	TRUE	TRUE	222109	3.75109
300.11	Generalized anxiety disorder	severe_vs_none	m4	1yr	Phecode utilization	presence	ED_secondary		mental disorders	OR	0.680598	0.11882	0.539201	0.859073	0.00120211	FALSE	TRUE	222109	2.92006
300.11	Generalized anxiety disorder	severe_vs_none	unadjusted	1yr	Phecode utilization	presence	ED_secondary		mental disorders	OR	0.530391	0.10728	0.429811	0.654509	1.14503e-09	TRUE	TRUE	110112	8.94118
300.11	Generalized anxiety disorder	trend	m1	1yr	Phecode utilization	presence	ED_secondary		mental disorders	OR	0.813055	0.0340752	0.760528	0.86921	1.25123e-09	TRUE	TRUE	222109	8.90266
300.11	Generalized anxiety disorder	trend	m3	1yr	Phecode utilization	presence	ED_secondary		mental disorders	OR	0.872358	0.0358474	0.81317	0.935854	0.000139337	TRUE	TRUE	222109	3.85593
300.11	Generalized anxiety disorder	trend	m4	1yr	Phecode utilization	presence	ED_secondary		mental disorders	OR	0.883846	0.0383092	0.819913	0.952764	0.00126834	FALSE	TRUE	222109	2.89676
300.11	Generalized anxiety disorder	trend	unadjusted	1yr	Phecode utilization	presence	ED_secondary		mental disorders	ca_z	-6.10852				1.00559e-09	TRUE	TRUE	222109	8.99758
300.11	Generalized anxiety disorder	AHI≥15 vs <15	m1	1yr	Phecode utilization	presence	physician_primary		mental disorders	OR	0.608018	0.0761438	0.523724	0.705879	6.38855e-11	TRUE	TRUE	222109	10.1946
300.11	Generalized anxiety disorder	AHI≥15 vs <15	m3	1yr	Phecode utilization	presence	physician_primary		mental disorders	OR	0.783513	0.0791484	0.670926	0.914992	0.00205331	FALSE	TRUE	222109	2.68754
300.11	Generalized anxiety disorder	AHI≥15 vs <15	m4	1yr	Phecode utilization	presence	physician_primary		mental disorders	OR	0.871446	0.0834197	0.740003	1.02624	0.0990438	FALSE	FALSE	222109	1.00417
300.11	Generalized anxiety disorder	AHI≥15 vs <15	unadjusted	1yr	Phecode utilization	presence	physician_primary		mental disorders	OR	0.608018	0.0761438	0.523723	0.705881	2.17006e-11	TRUE	TRUE	222109	10.6635
300.11	Generalized anxiety disorder	AHI≥5 vs <5	m1	1yr	Phecode utilization	presence	physician_primary		mental disorders	OR	0.523229	0.0715073	0.454804	0.601948	1.32475e-19	TRUE	TRUE	222109	18.8779
300.11	Generalized anxiety disorder	AHI≥5 vs <5	m3	1yr	Phecode utilization	presence	physician_primary		mental disorders	OR	0.696197	0.0756881	0.600214	0.807528	1.7149e-06	TRUE	TRUE	222109	5.76576
300.11	Generalized anxiety disorder	AHI≥5 vs <5	m4	1yr	Phecode utilization	presence	physician_primary		mental disorders	OR	0.766345	0.0806995	0.654233	0.897668	0.000974794	FALSE	TRUE	222109	3.01109
300.11	Generalized anxiety disorder	AHI≥5 vs <5	unadjusted	1yr	Phecode utilization	presence	physician_primary		mental disorders	OR	0.523229	0.0715073	0.454803	0.601949	1.08786e-18	TRUE	TRUE	222109	17.9634
300.11	Generalized anxiety disorder	mild_vs_none	m1	1yr	Phecode utilization	presence	physician_primary		mental disorders	OR	0.588934	0.0868583	0.496744	0.698234	1.09128e-09	TRUE	TRUE	222109	8.96207
300.11	Generalized anxiety disorder	mild_vs_none	m3	1yr	Phecode utilization	presence	physician_primary		mental disorders	OR	0.723871	0.0890197	0.607977	0.861856	0.000283409	TRUE	TRUE	222109	3.54759
300.11	Generalized anxiety disorder	mild_vs_none	m4	1yr	Phecode utilization	presence	physician_primary		mental disorders	OR	0.769508	0.0913037	0.643421	0.920304	0.00411013	FALSE	TRUE	222109	2.38614
300.11	Generalized anxiety disorder	mild_vs_none	unadjusted	1yr	Phecode utilization	presence	physician_primary		mental disorders	OR	0.588934	0.0868583	0.496743	0.698236	7.51743e-10	TRUE	TRUE	127658	9.12393
300.11	Generalized anxiety disorder	moderate_vs_none	m1	1yr	Phecode utilization	presence	physician_primary		mental disorders	OR	0.562777	0.100491	0.462166	0.685291	1.06136e-08	TRUE	TRUE	222109	7.97414
300.11	Generalized anxiety disorder	moderate_vs_none	m3	1yr	Phecode utilization	presence	physician_primary		mental disorders	OR	0.780354	0.104468	0.635871	0.957668	0.0175964	FALSE	TRUE	222109	1.75458
300.11	Generalized anxiety disorder	moderate_vs_none	m4	1yr	Phecode utilization	presence	physician_primary		mental disorders	OR	0.856031	0.108799	0.69164	1.0595	0.153071	FALSE	FALSE	222109	0.815107
300.11	Generalized anxiety disorder	moderate_vs_none	unadjusted	1yr	Phecode utilization	presence	physician_primary		mental disorders	OR	0.562777	0.100491	0.462165	0.685293	4.22872e-09	TRUE	TRUE	105575	8.37379
300.11	Generalized anxiety disorder	omnibus	m1	1yr	Phecode utilization	presence	physician_primary		mental disorders	wald_chi2	90.5793				1.64483e-19	TRUE	TRUE	222109	18.7839
300.11	Generalized anxiety disorder	omnibus	m3	1yr	Phecode utilization	presence	physician_primary		mental disorders	wald_chi2	28.9138				2.33476e-06	TRUE	TRUE	222109	5.63176
300.11	Generalized anxiety disorder	omnibus	m4	1yr	Phecode utilization	presence	physician_primary		mental disorders	wald_chi2	15.3106				0.00156955	FALSE	TRUE	222109	2.80422
300.11	Generalized anxiety disorder	omnibus	unadjusted	1yr	Phecode utilization	presence	physician_primary		mental disorders	cramers_v	0.0206347				2.2819e-20	TRUE	TRUE	222109	19.6417
300.11	Generalized anxiety disorder	severe_vs_none	m1	1yr	Phecode utilization	presence	physician_primary		mental disorders	OR	0.398435	0.109978	0.321176	0.494277	5.89749e-17	TRUE	TRUE	222109	16.2293
300.11	Generalized anxiety disorder	severe_vs_none	m3	1yr	Phecode utilization	presence	physician_primary		mental disorders	OR	0.564995	0.114819	0.45114	0.707585	6.60869e-07	TRUE	TRUE	222109	6.17988
300.11	Generalized anxiety disorder	severe_vs_none	m4	1yr	Phecode utilization	presence	physician_primary		mental disorders	OR	0.64746	0.122806	0.508956	0.823655	0.000400542	TRUE	TRUE	222109	3.39735
300.11	Generalized anxiety disorder	severe_vs_none	unadjusted	1yr	Phecode utilization	presence	physician_primary		mental disorders	OR	0.398435	0.109978	0.321175	0.494279	5.87647e-19	TRUE	TRUE	110112	18.2309
300.11	Generalized anxiety disorder	trend	m1	1yr	Phecode utilization	presence	physician_primary		mental disorders	OR	0.741395	0.034077	0.693495	0.792603	1.62364e-18	TRUE	TRUE	222109	17.7895
300.11	Generalized anxiety disorder	trend	m3	1yr	Phecode utilization	presence	physician_primary		mental disorders	OR	0.844102	0.0353621	0.78758	0.90468	1.64501e-06	TRUE	TRUE	222109	5.78383
300.11	Generalized anxiety disorder	trend	m4	1yr	Phecode utilization	presence	physician_primary		mental disorders	OR	0.884748	0.0381786	0.820959	0.953492	0.00133953	FALSE	TRUE	222109	2.87305
300.11	Generalized anxiety disorder	trend	unadjusted	1yr	Phecode utilization	presence	physician_primary		mental disorders	ca_z	-8.88507				6.38808e-19	TRUE	TRUE	222109	18.1946
300.11	Generalized anxiety disorder	AHI≥15 vs <15	m1	5yr	Phecode utilization	count_among_present	ED_secondary		mental disorders	IRR	0.917007	0.0511417	0.829547	1.01369	0.0902441	FALSE	FALSE	2183	1.04458
300.11	Generalized anxiety disorder	AHI≥15 vs <15	m3	5yr	Phecode utilization	count_among_present	ED_secondary		mental disorders	IRR	0.917005	0.0546785	0.823814	1.02074	0.113061	FALSE	FALSE	2183	0.946689
300.11	Generalized anxiety disorder	AHI≥15 vs <15	m4	5yr	Phecode utilization	count_among_present	ED_secondary		mental disorders	IRR	0.920896	0.0506622	0.833848	1.01703	0.103818	FALSE	FALSE	2183	0.983726
300.11	Generalized anxiety disorder	AHI≥15 vs <15	unadjusted	5yr	Phecode utilization	count_among_present	ED_secondary		mental disorders	rank_biserial	-0.031188				0.170258	FALSE	FALSE	2183	0.768891
300.11	Generalized anxiety disorder	AHI≥5 vs <5	m1	5yr	Phecode utilization	count_among_present	ED_secondary		mental disorders	IRR	0.946445	0.0568166	0.846707	1.05793	0.332662	FALSE	FALSE	2183	0.477997
300.11	Generalized anxiety disorder	AHI≥5 vs <5	m3	5yr	Phecode utilization	count_among_present	ED_secondary		mental disorders	IRR	0.941327	0.0600347	0.836833	1.05887	0.313859	FALSE	FALSE	2183	0.503265
300.11	Generalized anxiety disorder	AHI≥5 vs <5	m4	5yr	Phecode utilization	count_among_present	ED_secondary		mental disorders	IRR	0.947157	0.0640345	0.835441	1.07381	0.396532	FALSE	FALSE	2183	0.401722
300.11	Generalized anxiety disorder	AHI≥5 vs <5	unadjusted	5yr	Phecode utilization	count_among_present	ED_secondary		mental disorders	rank_biserial	-0.0102045				0.650908	FALSE	FALSE	2183	0.186481
300.11	Generalized anxiety disorder	mild_vs_none	m1	5yr	Phecode utilization	count_among_present	ED_secondary		mental disorders	IRR	0.986648	0.0772352	0.848047	1.1479	0.86184	FALSE	FALSE	2183	0.0645734
300.11	Generalized anxiety disorder	mild_vs_none	m3	5yr	Phecode utilization	count_among_present	ED_secondary		mental disorders	IRR	0.977727	0.0777776	0.839486	1.13873	0.772118	FALSE	FALSE	2183	0.112316
300.11	Generalized anxiety disorder	mild_vs_none	m4	5yr	Phecode utilization	count_among_present	ED_secondary		mental disorders	IRR	0.980925	0.082055	0.8352	1.15208	0.814435	FALSE	FALSE	2183	0.0891437
300.11	Generalized anxiety disorder	mild_vs_none	unadjusted	5yr	Phecode utilization	count_among_present	ED_secondary		mental disorders	rank_biserial	0.0092813				0.730779	FALSE	FALSE	1434	0.136214
300.11	Generalized anxiety disorder	moderate_vs_none	m1	5yr	Phecode utilization	count_among_present	ED_secondary		mental disorders	IRR	0.903737	0.05926	0.804637	1.01504	0.087634	FALSE	FALSE	2183	1.05733
300.11	Generalized anxiety disorder	moderate_vs_none	m3	5yr	Phecode utilization	count_among_present	ED_secondary		mental disorders	IRR	0.901257	0.0627217	0.797002	1.01915	0.097406	FALSE	FALSE	2183	1.01141
300.11	Generalized anxiety disorder	moderate_vs_none	m4	5yr	Phecode utilization	count_among_present	ED_secondary		mental disorders	IRR	0.905097	0.0615552	0.802231	1.02115	0.105254	FALSE	FALSE	2183	0.977761
300.11	Generalized anxiety disorder	moderate_vs_none	unadjusted	5yr	Phecode utilization	count_among_present	ED_secondary		mental disorders	rank_biserial	-0.0220521				0.473787	FALSE	FALSE	1186	0.324417
300.11	Generalized anxiety disorder	omnibus	m1	5yr	Phecode utilization	count_among_present	ED_secondary		mental disorders	wald_chi2	3.56774				0.312082	FALSE	FALSE	2183	0.505732
300.11	Generalized anxiety disorder	omnibus	m3	5yr	Phecode utilization	count_among_present	ED_secondary		mental disorders	wald_chi2	3.22494				0.358226	FALSE	FALSE	2183	0.445843
300.11	Generalized anxiety disorder	omnibus	m4	5yr	Phecode utilization	count_among_present	ED_secondary		mental disorders	wald_chi2	3.39607				0.334494	FALSE	FALSE	2183	0.475612
300.11	Generalized anxiety disorder	omnibus	unadjusted	5yr	Phecode utilization	count_among_present	ED_secondary		mental disorders	epsilon2	-0.000419937				0.554962	FALSE	FALSE	2183	0.255737
300.11	Generalized anxiety disorder	severe_vs_none	m1	5yr	Phecode utilization	count_among_present	ED_secondary		mental disorders	IRR	0.920602	0.0743644	0.795743	1.06505	0.265939	FALSE	FALSE	2183	0.575218
300.11	Generalized anxiety disorder	severe_vs_none	m3	5yr	Phecode utilization	count_among_present	ED_secondary		mental disorders	IRR	0.914393	0.0801275	0.781499	1.06989	0.264036	FALSE	FALSE	2183	0.578337
300.11	Generalized anxiety disorder	severe_vs_none	m4	5yr	Phecode utilization	count_among_present	ED_secondary		mental disorders	IRR	0.920248	0.0797136	0.787141	1.07586	0.297116	FALSE	FALSE	2183	0.527073
300.11	Generalized anxiety disorder	severe_vs_none	unadjusted	5yr	Phecode utilization	count_among_present	ED_secondary		mental disorders	rank_biserial	-0.0336059				0.304964	FALSE	FALSE	1117	0.515752
300.11	Generalized anxiety disorder	trend	m1	5yr	Phecode utilization	count_among_present	ED_secondary		mental disorders	IRR	0.96604	0.0226671	0.924061	1.00993	0.127447	FALSE	FALSE	2183	0.894669
300.11	Generalized anxiety disorder	trend	m3	5yr	Phecode utilization	count_among_present	ED_secondary		mental disorders	IRR	0.964232	0.0248262	0.918437	1.01231	0.142338	FALSE	FALSE	2183	0.846678
300.11	Generalized anxiety disorder	trend	m4	5yr	Phecode utilization	count_among_present	ED_secondary		mental disorders	IRR	0.966029	0.0240685	0.921516	1.01269	0.15101	FALSE	FALSE	2183	0.820993
300.11	Generalized anxiety disorder	trend	unadjusted	5yr	Phecode utilization	count_among_present	ED_secondary		mental disorders	spearman_rho	-0.0229109				0.284626	FALSE	FALSE	2183	0.545725
300.11	Generalized anxiety disorder	AHI≥15 vs <15	m1	5yr	Phecode utilization	count_among_present	inpatient_secondary		mental disorders	IRR	0.982077	0.0594733	0.874021	1.10349	0.761052	FALSE	FALSE	1080	0.118586
300.11	Generalized anxiety disorder	AHI≥15 vs <15	m3	5yr	Phecode utilization	count_among_present	inpatient_secondary		mental disorders	IRR	0.983376	0.0630901	0.868995	1.11281	0.790458	FALSE	FALSE	1080	0.102121
300.11	Generalized anxiety disorder	AHI≥15 vs <15	m4	5yr	Phecode utilization	count_among_present	inpatient_secondary		mental disorders	IRR	1.02092	0.0593377	0.90883	1.14683	0.727175	FALSE	FALSE	1080	0.138361
300.11	Generalized anxiety disorder	AHI≥15 vs <15	unadjusted	5yr	Phecode utilization	count_among_present	inpatient_secondary		mental disorders	rank_biserial	0.0082746				0.777136	FALSE	FALSE	1080	0.109503
300.11	Generalized anxiety disorder	AHI≥5 vs <5	m1	5yr	Phecode utilization	count_among_present	inpatient_secondary		mental disorders	IRR	0.97718	0.0637407	0.862419	1.10721	0.717234	FALSE	FALSE	1080	0.144339
300.11	Generalized anxiety disorder	AHI≥5 vs <5	m3	5yr	Phecode utilization	count_among_present	inpatient_secondary		mental disorders	IRR	0.977455	0.0659513	0.858932	1.11233	0.729529	FALSE	FALSE	1080	0.136958
300.11	Generalized anxiety disorder	AHI≥5 vs <5	m4	5yr	Phecode utilization	count_among_present	inpatient_secondary		mental disorders	IRR	1.01397	0.0761579	0.873376	1.17721	0.855406	FALSE	FALSE	1080	0.0678276
300.11	Generalized anxiety disorder	AHI≥5 vs <5	unadjusted	5yr	Phecode utilization	count_among_present	inpatient_secondary		mental disorders	rank_biserial	-0.019867				0.512149	FALSE	FALSE	1080	0.290604
300.11	Generalized anxiety disorder	mild_vs_none	m1	5yr	Phecode utilization	count_among_present	inpatient_secondary		mental disorders	IRR	0.981926	0.0872937	0.827512	1.16515	0.83449	FALSE	FALSE	1080	0.0785789
300.11	Generalized anxiety disorder	mild_vs_none	m3	5yr	Phecode utilization	count_among_present	inpatient_secondary		mental disorders	IRR	0.981322	0.091313	0.820514	1.17365	0.836417	FALSE	FALSE	1080	0.0775774
300.11	Generalized anxiety disorder	mild_vs_none	m4	5yr	Phecode utilization	count_among_present	inpatient_secondary		mental disorders	IRR	1.00466	0.0982695	0.828655	1.21806	0.962231	FALSE	FALSE	1080	0.0167207
300.11	Generalized anxiety disorder	mild_vs_none	unadjusted	5yr	Phecode utilization	count_among_present	inpatient_secondary		mental disorders	rank_biserial	-0.0336515				0.343983	FALSE	FALSE	679	0.463464
300.11	Generalized anxiety disorder	moderate_vs_none	m1	5yr	Phecode utilization	count_among_present	inpatient_secondary		mental disorders	IRR	0.991866	0.0754538	0.855513	1.14995	0.913799	FALSE	FALSE	1080	0.0391495
300.11	Generalized anxiety disorder	moderate_vs_none	m3	5yr	Phecode utilization	count_among_present	inpatient_secondary		mental disorders	IRR	0.997279	0.078114	0.855708	1.16227	0.972173	FALSE	FALSE	1080	0.0122566
300.11	Generalized anxiety disorder	moderate_vs_none	m4	5yr	Phecode utilization	count_among_present	inpatient_secondary		mental disorders	IRR	1.03457	0.0795288	0.885248	1.20908	0.669128	FALSE	FALSE	1080	0.174491
300.11	Generalized anxiety disorder	moderate_vs_none	unadjusted	5yr	Phecode utilization	count_among_present	inpatient_secondary		mental disorders	rank_biserial	0.00855525				0.840695	FALSE	FALSE	537	0.0753616
300.11	Generalized anxiety disorder	omnibus	m1	5yr	Phecode utilization	count_among_present	inpatient_secondary		mental disorders	wald_chi2	0.373706				0.945619	FALSE	FALSE	1080	0.0242838
300.11	Generalized anxiety disorder	omnibus	m3	5yr	Phecode utilization	count_among_present	inpatient_secondary		mental disorders	wald_chi2	0.481383				0.922962	FALSE	FALSE	1080	0.0348162
300.11	Generalized anxiety disorder	omnibus	m4	5yr	Phecode utilization	count_among_present	inpatient_secondary		mental disorders	wald_chi2	0.222166				0.973934	FALSE	FALSE	1080	0.0114705
300.11	Generalized anxiety disorder	omnibus	unadjusted	5yr	Phecode utilization	count_among_present	inpatient_secondary		mental disorders	epsilon2	-0.00142255				0.689367	FALSE	FALSE	1080	0.16155
300.11	Generalized anxiety disorder	severe_vs_none	m1	5yr	Phecode utilization	count_among_present	inpatient_secondary		mental disorders	IRR	0.955877	0.0766882	0.822479	1.11091	0.556239	FALSE	FALSE	1080	0.254739
300.11	Generalized anxiety disorder	severe_vs_none	m3	5yr	Phecode utilization	count_among_present	inpatient_secondary		mental disorders	IRR	0.951675	0.0784834	0.815988	1.10993	0.527971	FALSE	FALSE	1080	0.27739
300.11	Generalized anxiety disorder	severe_vs_none	m4	5yr	Phecode utilization	count_among_present	inpatient_secondary		mental disorders	IRR	1.01151	0.0875347	0.852044	1.20083	0.895954	FALSE	FALSE	1080	0.0477144
300.11	Generalized anxiety disorder	severe_vs_none	unadjusted	5yr	Phecode utilization	count_among_present	inpatient_secondary		mental disorders	rank_biserial	-0.0240385				0.558189	FALSE	FALSE	552	0.253219
300.11	Generalized anxiety disorder	trend	m1	5yr	Phecode utilization	count_among_present	inpatient_secondary		mental disorders	IRR	0.987739	0.0243393	0.941726	1.036	0.612243	FALSE	FALSE	1080	0.213076
300.11	Generalized anxiety disorder	trend	m3	5yr	Phecode utilization	count_among_present	inpatient_secondary		mental disorders	IRR	0.987231	0.0252567	0.939551	1.03733	0.610882	FALSE	FALSE	1080	0.214043
300.11	Generalized anxiety disorder	trend	m4	5yr	Phecode utilization	count_among_present	inpatient_secondary		mental disorders	IRR	1.00695	0.0266316	0.955734	1.0609	0.794949	FALSE	FALSE	1080	0.0996607
300.11	Generalized anxiety disorder	trend	unadjusted	5yr	Phecode utilization	count_among_present	inpatient_secondary		mental disorders	spearman_rho	-0.00977898				0.748206	FALSE	FALSE	1080	0.125979
300.11	Generalized anxiety disorder	AHI≥15 vs <15	m1	5yr	Phecode utilization	count_among_present	physician_primary		mental disorders	IRR	0.934143	0.0493973	0.847942	1.02911	0.16785	FALSE	FALSE	3004	0.775078
300.11	Generalized anxiety disorder	AHI≥15 vs <15	m3	5yr	Phecode utilization	count_among_present	physician_primary		mental disorders	IRR	0.927211	0.0497769	0.841024	1.02223	0.128951	FALSE	FALSE	3004	0.889574
300.11	Generalized anxiety disorder	AHI≥15 vs <15	m4	5yr	Phecode utilization	count_among_present	physician_primary		mental disorders	IRR	0.959474	0.052082	0.866365	1.06259	0.427004	FALSE	FALSE	3004	0.369569
300.11	Generalized anxiety disorder	AHI≥15 vs <15	unadjusted	5yr	Phecode utilization	count_among_present	physician_primary		mental disorders	rank_biserial	-0.0359213				0.0780271	FALSE	FALSE	3004	1.10775
300.11	Generalized anxiety disorder	AHI≥5 vs <5	m1	5yr	Phecode utilization	count_among_present	physician_primary		mental disorders	IRR	0.980164	0.0506787	0.887485	1.08252	0.692594	FALSE	FALSE	3004	0.159521
300.11	Generalized anxiety disorder	AHI≥5 vs <5	m3	5yr	Phecode utilization	count_among_present	physician_primary		mental disorders	IRR	0.94687	0.0578152	0.84543	1.06048	0.345027	FALSE	FALSE	3004	0.462147
300.11	Generalized anxiety disorder	AHI≥5 vs <5	m4	5yr	Phecode utilization	count_among_present	physician_primary		mental disorders	IRR	0.982858	0.0625398	0.869475	1.11103	0.782186	FALSE	FALSE	3004	0.10669
300.11	Generalized anxiety disorder	AHI≥5 vs <5	unadjusted	5yr	Phecode utilization	count_among_present	physician_primary		mental disorders	rank_biserial	-0.029049				0.144563	FALSE	FALSE	3004	0.839942
300.11	Generalized anxiety disorder	mild_vs_none	m1	5yr	Phecode utilization	count_among_present	physician_primary		mental disorders	IRR	1.02184	0.05987	0.908704	1.14907	0.71817	FALSE	FALSE	3004	0.143773
300.11	Generalized anxiety disorder	mild_vs_none	m3	5yr	Phecode utilization	count_among_present	physician_primary		mental disorders	IRR	0.977573	0.0647492	0.861062	1.10985	0.726106	FALSE	FALSE	3004	0.139
300.11	Generalized anxiety disorder	mild_vs_none	m4	5yr	Phecode utilization	count_among_present	physician_primary		mental disorders	IRR	1.00208	0.0675225	0.877866	1.14388	0.97542	FALSE	FALSE	3004	0.0108084
300.11	Generalized anxiety disorder	mild_vs_none	unadjusted	5yr	Phecode utilization	count_among_present	physician_primary		mental disorders	rank_biserial	-0.0137415				0.56465	FALSE	FALSE	2000	0.248221
300.11	Generalized anxiety disorder	moderate_vs_none	m1	5yr	Phecode utilization	count_among_present	physician_primary		mental disorders	IRR	0.944173	0.06702	0.82795	1.07671	0.391361	FALSE	FALSE	3004	0.407422
300.11	Generalized anxiety disorder	moderate_vs_none	m3	5yr	Phecode utilization	count_among_present	physician_primary		mental disorders	IRR	0.909197	0.0713638	0.79052	1.04569	0.182229	FALSE	FALSE	3004	0.739382
300.11	Generalized anxiety disorder	moderate_vs_none	m4	5yr	Phecode utilization	count_among_present	physician_primary		mental disorders	IRR	0.946009	0.0757971	0.815411	1.09752	0.46401	FALSE	FALSE	3004	0.333473
300.11	Generalized anxiety disorder	moderate_vs_none	unadjusted	5yr	Phecode utilization	count_among_present	physician_primary		mental disorders	rank_biserial	-0.0423923				0.126201	FALSE	FALSE	1655	0.898938
300.11	Generalized anxiety disorder	omnibus	m1	5yr	Phecode utilization	count_among_present	physician_primary		mental disorders	wald_chi2	2.07027				0.557951	FALSE	FALSE	3004	0.253404
300.11	Generalized anxiety disorder	omnibus	m3	5yr	Phecode utilization	count_among_present	physician_primary		mental disorders	wald_chi2	2.40007				0.493621	FALSE	FALSE	3004	0.306606
300.11	Generalized anxiety disorder	omnibus	m4	5yr	Phecode utilization	count_among_present	physician_primary		mental disorders	wald_chi2	0.886969				0.828571	FALSE	FALSE	3004	0.0816701
300.11	Generalized anxiety disorder	omnibus	unadjusted	5yr	Phecode utilization	count_among_present	physician_primary		mental disorders	epsilon2	0.000154014				0.325719	FALSE	FALSE	3004	0.487157
300.11	Generalized anxiety disorder	severe_vs_none	m1	5yr	Phecode utilization	count_among_present	physician_primary		mental disorders	IRR	0.942203	0.0720324	0.818145	1.08507	0.408525	FALSE	FALSE	3004	0.388781
300.11	Generalized anxiety disorder	severe_vs_none	m3	5yr	Phecode utilization	count_among_present	physician_primary		mental disorders	IRR	0.92625	0.0764337	0.797384	1.07594	0.316187	FALSE	FALSE	3004	0.500057
300.11	Generalized anxiety disorder	severe_vs_none	m4	5yr	Phecode utilization	count_among_present	physician_primary		mental disorders	IRR	0.979831	0.0823872	0.833725	1.15154	0.804668	FALSE	FALSE	3004	0.0943833
300.11	Generalized anxiety disorder	severe_vs_none	unadjusted	5yr	Phecode utilization	count_among_present	physician_primary		mental disorders	rank_biserial	-0.0427844				0.144863	FALSE	FALSE	1575	0.839042
300.11	Generalized anxiety disorder	trend	m1	5yr	Phecode utilization	count_among_present	physician_primary		mental disorders	IRR	0.976873	0.0220656	0.935526	1.02005	0.288958	FALSE	FALSE	3004	0.539165
300.11	Generalized anxiety disorder	trend	m3	5yr	Phecode utilization	count_among_present	physician_primary		mental disorders	IRR	0.968671	0.0242613	0.923688	1.01585	0.189534	FALSE	FALSE	3004	0.722312
300.11	Generalized anxiety disorder	trend	m4	5yr	Phecode utilization	count_among_present	physician_primary		mental disorders	IRR	0.987016	0.0263366	0.93736	1.0393	0.619735	FALSE	FALSE	3004	0.207794
300.11	Generalized anxiety disorder	trend	unadjusted	5yr	Phecode utilization	count_among_present	physician_primary		mental disorders	spearman_rho	-0.0328167				0.0721172	FALSE	FALSE	3004	1.14196
300.11	Generalized anxiety disorder	AHI≥15 vs <15	m1	5yr	Phecode utilization	count_among_present	urgent_secondary		mental disorders	IRR	0.983858	0.0409844	0.907918	1.06615	0.691322	FALSE	FALSE	819	0.16032
300.11	Generalized anxiety disorder	AHI≥15 vs <15	m3	5yr	Phecode utilization	count_among_present	urgent_secondary		mental disorders	IRR	0.956705	0.0496775	0.867945	1.05454	0.372954	FALSE	FALSE	819	0.428344
300.11	Generalized anxiety disorder	AHI≥15 vs <15	m4	5yr	Phecode utilization	count_among_present	urgent_secondary		mental disorders	IRR	0.966521	0.0510155	0.874554	1.06816	0.504457	FALSE	FALSE	819	0.297176
300.11	Generalized anxiety disorder	AHI≥15 vs <15	unadjusted	5yr	Phecode utilization	count_among_present	urgent_secondary		mental disorders	rank_biserial	-0.00136533				0.965409	FALSE	FALSE	819	0.0152887
300.11	Generalized anxiety disorder	AHI≥5 vs <5	m1	5yr	Phecode utilization	count_among_present	urgent_secondary		mental disorders	IRR	0.968452	0.040848	0.89394	1.04918	0.432591	FALSE	FALSE	819	0.363923
300.11	Generalized anxiety disorder	AHI≥5 vs <5	m3	5yr	Phecode utilization	count_among_present	urgent_secondary		mental disorders	IRR	0.944083	0.0420797	0.869345	1.02525	0.171489	FALSE	FALSE	819	0.765763
300.11	Generalized anxiety disorder	AHI≥5 vs <5	m4	5yr	Phecode utilization	count_among_present	urgent_secondary		mental disorders	IRR	0.952292	0.0450566	0.871802	1.04021	0.277947	FALSE	FALSE	819	0.556038
300.11	Generalized anxiety disorder	AHI≥5 vs <5	unadjusted	5yr	Phecode utilization	count_among_present	urgent_secondary		mental disorders	rank_biserial	-0.0367409				0.226198	FALSE	FALSE	819	0.645512
300.11	Generalized anxiety disorder	mild_vs_none	m1	5yr	Phecode utilization	count_among_present	urgent_secondary		mental disorders	IRR	0.967116	0.0513996	0.874434	1.06962	0.515346	FALSE	FALSE	819	0.287901
300.11	Generalized anxiety disorder	mild_vs_none	m3	5yr	Phecode utilization	count_among_present	urgent_secondary		mental disorders	IRR	0.953244	0.0475252	0.868462	1.0463	0.313672	FALSE	FALSE	819	0.503525
300.11	Generalized anxiety disorder	mild_vs_none	m4	5yr	Phecode utilization	count_among_present	urgent_secondary		mental disorders	IRR	0.958416	0.0496683	0.869514	1.05641	0.392475	FALSE	FALSE	819	0.406188
300.11	Generalized anxiety disorder	mild_vs_none	unadjusted	5yr	Phecode utilization	count_among_present	urgent_secondary		mental disorders	rank_biserial	-0.0510548				0.158701	FALSE	FALSE	550	0.79942
300.11	Generalized anxiety disorder	moderate_vs_none	m1	5yr	Phecode utilization	count_among_present	urgent_secondary		mental disorders	IRR	0.958838	0.0463144	0.875634	1.04995	0.364115	FALSE	FALSE	819	0.438761
300.11	Generalized anxiety disorder	moderate_vs_none	m3	5yr	Phecode utilization	count_among_present	urgent_secondary		mental disorders	IRR	0.933892	0.0520927	0.843248	1.03428	0.189207	FALSE	FALSE	819	0.723063
300.11	Generalized anxiety disorder	moderate_vs_none	m4	5yr	Phecode utilization	count_among_present	urgent_secondary		mental disorders	IRR	0.942717	0.0548874	0.846566	1.04979	0.282493	FALSE	FALSE	819	0.548993
300.11	Generalized anxiety disorder	moderate_vs_none	unadjusted	5yr	Phecode utilization	count_among_present	urgent_secondary		mental disorders	rank_biserial	-0.0194396				0.654728	FALSE	FALSE	455	0.183939
300.11	Generalized anxiety disorder	omnibus	m1	5yr	Phecode utilization	count_among_present	urgent_secondary		mental disorders	wald_chi2	0.916919				0.821343	FALSE	FALSE	819	0.0854754
300.11	Generalized anxiety disorder	omnibus	m3	5yr	Phecode utilization	count_among_present	urgent_secondary		mental disorders	wald_chi2	2.09589				0.552745	FALSE	FALSE	819	0.257475
300.11	Generalized anxiety disorder	omnibus	m4	5yr	Phecode utilization	count_among_present	urgent_secondary		mental disorders	wald_chi2	1.35663				0.715732	FALSE	FALSE	819	0.14525
300.11	Generalized anxiety disorder	omnibus	unadjusted	5yr	Phecode utilization	count_among_present	urgent_secondary		mental disorders	epsilon2	-0.0011779				0.564144	FALSE	FALSE	819	0.24861
300.11	Generalized anxiety disorder	severe_vs_none	m1	5yr	Phecode utilization	count_among_present	urgent_secondary		mental disorders	IRR	0.982487	0.0662004	0.862932	1.1186	0.78955	FALSE	FALSE	819	0.10262
300.11	Generalized anxiety disorder	severe_vs_none	m3	5yr	Phecode utilization	count_among_present	urgent_secondary		mental disorders	IRR	0.937296	0.0741899	0.81045	1.08399	0.382745	FALSE	FALSE	819	0.41709
300.11	Generalized anxiety disorder	severe_vs_none	m4	5yr	Phecode utilization	count_among_present	urgent_secondary		mental disorders	IRR	0.948586	0.0779363	0.814212	1.10514	0.498246	FALSE	FALSE	819	0.302556
300.11	Generalized anxiety disorder	severe_vs_none	unadjusted	5yr	Phecode utilization	count_among_present	urgent_secondary		mental disorders	rank_biserial	-0.0292315				0.525755	FALSE	FALSE	432	0.279217
300.11	Generalized anxiety disorder	trend	m1	5yr	Phecode utilization	count_among_present	urgent_secondary		mental disorders	IRR	0.990606	0.0193467	0.953746	1.02889	0.625635	FALSE	FALSE	819	0.203679
300.11	Generalized anxiety disorder	trend	m3	5yr	Phecode utilization	count_among_present	urgent_secondary		mental disorders	IRR	0.976073	0.0227595	0.933489	1.0206	0.287289	FALSE	FALSE	819	0.541681
300.11	Generalized anxiety disorder	trend	m4	5yr	Phecode utilization	count_among_present	urgent_secondary		mental disorders	IRR	0.980387	0.0242025	0.934967	1.02801	0.413118	FALSE	FALSE	819	0.383926
300.11	Generalized anxiety disorder	trend	unadjusted	5yr	Phecode utilization	count_among_present	urgent_secondary		mental disorders	spearman_rho	-0.026938				0.441372	FALSE	FALSE	819	0.355195
300.11	Generalized anxiety disorder	AHI≥15 vs <15	m1	5yr	Phecode utilization	presence	ED_secondary		mental disorders	OR	0.7036	0.0452886	0.643837	0.76891	8.33782e-15	TRUE	TRUE	222109	14.0789
300.11	Generalized anxiety disorder	AHI≥15 vs <15	m3	5yr	Phecode utilization	presence	ED_secondary		mental disorders	OR	0.832646	0.0467877	0.759687	0.912612	9.06189e-05	TRUE	TRUE	222109	4.04278
300.11	Generalized anxiety disorder	AHI≥15 vs <15	m4	5yr	Phecode utilization	presence	ED_secondary		mental disorders	OR	0.883374	0.0490332	0.802431	0.972483	0.0114379	FALSE	TRUE	222109	1.94165
300.11	Generalized anxiety disorder	AHI≥15 vs <15	unadjusted	5yr	Phecode utilization	presence	ED_secondary		mental disorders	OR	0.7036	0.0452886	0.643836	0.768911	3.52198e-15	TRUE	TRUE	222109	14.4532
300.11	Generalized anxiety disorder	AHI≥5 vs <5	m1	5yr	Phecode utilization	presence	ED_secondary		mental disorders	OR	0.676414	0.0449577	0.619362	0.738721	3.43934e-18	TRUE	TRUE	222109	17.4635
300.11	Generalized anxiety disorder	AHI≥5 vs <5	m3	5yr	Phecode utilization	presence	ED_secondary		mental disorders	OR	0.781081	0.0469975	0.712348	0.856447	1.46249e-07	TRUE	TRUE	222109	6.83491
300.11	Generalized anxiety disorder	AHI≥5 vs <5	m4	5yr	Phecode utilization	presence	ED_secondary		mental disorders	OR	0.826778	0.0496122	0.750169	0.911211	0.000126016	TRUE	TRUE	222109	3.89957
300.11	Generalized anxiety disorder	AHI≥5 vs <5	unadjusted	5yr	Phecode utilization	presence	ED_secondary		mental disorders	OR	0.676414	0.0449577	0.619361	0.738722	1.54922e-17	TRUE	TRUE	222109	16.8099
300.11	Generalized anxiety disorder	mild_vs_none	m1	5yr	Phecode utilization	presence	ED_secondary		mental disorders	OR	0.76223	0.0532996	0.686622	0.846165	3.5065e-07	TRUE	TRUE	222109	6.45513
300.11	Generalized anxiety disorder	mild_vs_none	m3	5yr	Phecode utilization	presence	ED_secondary		mental disorders	OR	0.816176	0.0544253	0.733596	0.908052	0.000189823	TRUE	TRUE	222109	3.72165
300.11	Generalized anxiety disorder	mild_vs_none	m4	5yr	Phecode utilization	presence	ED_secondary		mental disorders	OR	0.844945	0.0555773	0.757741	0.942184	0.0024332	FALSE	TRUE	222109	2.61382
300.11	Generalized anxiety disorder	mild_vs_none	unadjusted	5yr	Phecode utilization	presence	ED_secondary		mental disorders	OR	0.76223	0.0532996	0.686621	0.846167	3.65834e-07	TRUE	TRUE	127658	6.43672
300.11	Generalized anxiety disorder	moderate_vs_none	m1	5yr	Phecode utilization	presence	ED_secondary		mental disorders	OR	0.707087	0.0614097	0.626904	0.797526	1.66062e-08	TRUE	TRUE	222109	7.77973
300.11	Generalized anxiety disorder	moderate_vs_none	m3	5yr	Phecode utilization	presence	ED_secondary		mental disorders	OR	0.811724	0.0633855	0.716893	0.919099	0.000998683	FALSE	TRUE	222109	3.00057
300.11	Generalized anxiety disorder	moderate_vs_none	m4	5yr	Phecode utilization	presence	ED_secondary		mental disorders	OR	0.855907	0.0656483	0.75257	0.973434	0.0177833	FALSE	FALSE	222109	1.74999
300.11	Generalized anxiety disorder	moderate_vs_none	unadjusted	5yr	Phecode utilization	presence	ED_secondary		mental disorders	OR	0.707087	0.0614097	0.626902	0.797528	1.12258e-08	TRUE	TRUE	105575	7.94978
300.11	Generalized anxiety disorder	omnibus	m1	5yr	Phecode utilization	presence	ED_secondary		mental disorders	wald_chi2	100.671				1.11504e-21	TRUE	TRUE	222109	20.9527
300.11	Generalized anxiety disorder	omnibus	m3	5yr	Phecode utilization	presence	ED_secondary		mental disorders	wald_chi2	34.7154				1.39913e-07	TRUE	TRUE	222109	6.85414
300.11	Generalized anxiety disorder	omnibus	m4	5yr	Phecode utilization	presence	ED_secondary		mental disorders	wald_chi2	19.1629				0.000252994	TRUE	TRUE	222109	3.59689
300.11	Generalized anxiety disorder	omnibus	unadjusted	5yr	Phecode utilization	presence	ED_secondary		mental disorders	cramers_v	0.0214999				4.14616e-22	TRUE	TRUE	222109	21.3824
300.11	Generalized anxiety disorder	severe_vs_none	m1	5yr	Phecode utilization	presence	ED_secondary		mental disorders	OR	0.532719	0.0653088	0.468713	0.605465	5.27085e-22	TRUE	TRUE	222109	21.2781
300.11	Generalized anxiety disorder	severe_vs_none	m3	5yr	Phecode utilization	presence	ED_secondary		mental disorders	OR	0.684094	0.0678966	0.598856	0.781465	2.24812e-08	TRUE	TRUE	222109	7.64818
300.11	Generalized anxiety disorder	severe_vs_none	m4	5yr	Phecode utilization	presence	ED_secondary		mental disorders	OR	0.740366	0.0723752	0.642452	0.853202	3.27411e-05	TRUE	TRUE	222109	4.48491
300.11	Generalized anxiety disorder	severe_vs_none	unadjusted	5yr	Phecode utilization	presence	ED_secondary		mental disorders	OR	0.532719	0.0653088	0.468712	0.605466	2.38659e-23	TRUE	TRUE	110112	22.6222
300.11	Generalized anxiety disorder	trend	m1	5yr	Phecode utilization	presence	ED_secondary		mental disorders	OR	0.820731	0.0201641	0.788928	0.853817	1.15341e-22	TRUE	TRUE	222109	21.938
300.11	Generalized anxiety disorder	trend	m3	5yr	Phecode utilization	presence	ED_secondary		mental disorders	OR	0.889679	0.0212032	0.853464	0.927431	3.52613e-08	TRUE	TRUE	222109	7.4527
300.11	Generalized anxiety disorder	trend	m4	5yr	Phecode utilization	presence	ED_secondary		mental disorders	OR	0.913824	0.0227347	0.873999	0.955464	7.37482e-05	TRUE	TRUE	222109	4.13225
300.11	Generalized anxiety disorder	trend	unadjusted	5yr	Phecode utilization	presence	ED_secondary		mental disorders	ca_z	-9.84862				6.94945e-23	TRUE	TRUE	222109	22.158
300.11	Generalized anxiety disorder	AHI≥15 vs <15	m1	5yr	Phecode utilization	presence	inpatient_secondary		mental disorders	OR	0.797348	0.0631271	0.704553	0.902364	0.000333942	TRUE	TRUE	222109	3.47633
300.11	Generalized anxiety disorder	AHI≥15 vs <15	m3	5yr	Phecode utilization	presence	inpatient_secondary		mental disorders	OR	0.847776	0.0647494	0.746735	0.96249	0.0107593	FALSE	TRUE	222109	1.96822
300.11	Generalized anxiety disorder	AHI≥15 vs <15	m4	5yr	Phecode utilization	presence	inpatient_secondary		mental disorders	OR	0.860403	0.0675689	0.75368	0.982238	0.0260677	FALSE	FALSE	222109	1.5839
300.11	Generalized anxiety disorder	AHI≥15 vs <15	unadjusted	5yr	Phecode utilization	presence	inpatient_secondary		mental disorders	OR	0.797348	0.0631271	0.704552	0.902366	0.000304741	TRUE	TRUE	222109	3.51607
300.11	Generalized anxiety disorder	AHI≥5 vs <5	m1	5yr	Phecode utilization	presence	inpatient_secondary		mental disorders	OR	0.802204	0.0654865	0.705574	0.912068	0.00076416	FALSE	TRUE	222109	3.11682
300.11	Generalized anxiety disorder	AHI≥5 vs <5	m3	5yr	Phecode utilization	presence	inpatient_secondary		mental disorders	OR	0.794639	0.0675469	0.696104	0.907123	0.000666314	FALSE	TRUE	222109	3.17632
300.11	Generalized anxiety disorder	AHI≥5 vs <5	m4	5yr	Phecode utilization	presence	inpatient_secondary		mental disorders	OR	0.803365	0.0707241	0.699379	0.922812	0.00196294	FALSE	TRUE	222109	2.70709
300.11	Generalized anxiety disorder	AHI≥5 vs <5	unadjusted	5yr	Phecode utilization	presence	inpatient_secondary		mental disorders	OR	0.802204	0.0654865	0.705573	0.91207	0.000889272	FALSE	TRUE	222109	3.05097
300.11	Generalized anxiety disorder	mild_vs_none	m1	5yr	Phecode utilization	presence	inpatient_secondary		mental disorders	OR	0.87995	0.0769651	0.756737	1.02322	0.0965802	FALSE	FALSE	222109	1.01511
300.11	Generalized anxiety disorder	mild_vs_none	m3	5yr	Phecode utilization	presence	inpatient_secondary		mental disorders	OR	0.82874	0.0780447	0.711191	0.965717	0.0160866	FALSE	FALSE	222109	1.79354
300.11	Generalized anxiety disorder	mild_vs_none	m4	5yr	Phecode utilization	presence	inpatient_secondary		mental disorders	OR	0.83429	0.0793295	0.714153	0.974635	0.0223817	FALSE	FALSE	222109	1.65011
300.11	Generalized anxiety disorder	mild_vs_none	unadjusted	5yr	Phecode utilization	presence	inpatient_secondary		mental disorders	OR	0.87995	0.0769651	0.756735	1.02323	0.0976847	FALSE	FALSE	127658	1.01017
300.11	Generalized anxiety disorder	moderate_vs_none	m1	5yr	Phecode utilization	presence	inpatient_secondary		mental disorders	OR	0.75544	0.0901513	0.633087	0.90144	0.00186495	FALSE	TRUE	222109	2.72933
300.11	Generalized anxiety disorder	moderate_vs_none	m3	5yr	Phecode utilization	presence	inpatient_secondary		mental disorders	OR	0.725109	0.0920643	0.605393	0.868497	0.000480483	TRUE	TRUE	222109	3.31832
300.11	Generalized anxiety disorder	moderate_vs_none	m4	5yr	Phecode utilization	presence	inpatient_secondary		mental disorders	OR	0.732667	0.0946687	0.608589	0.882041	0.00101686	FALSE	TRUE	222109	2.99274
300.11	Generalized anxiety disorder	moderate_vs_none	unadjusted	5yr	Phecode utilization	presence	inpatient_secondary		mental disorders	OR	0.75544	0.0901513	0.633084	0.901443	0.00187087	FALSE	TRUE	105575	2.72796
300.11	Generalized anxiety disorder	omnibus	m1	5yr	Phecode utilization	presence	inpatient_secondary		mental disorders	wald_chi2	15.9007				0.0011884	FALSE	TRUE	222109	2.92504
300.11	Generalized anxiety disorder	omnibus	m3	5yr	Phecode utilization	presence	inpatient_secondary		mental disorders	wald_chi2	13.6963				0.00334912	FALSE	TRUE	222109	2.47507
300.11	Generalized anxiety disorder	omnibus	m4	5yr	Phecode utilization	presence	inpatient_secondary		mental disorders	wald_chi2	11.6762				0.00857894	FALSE	TRUE	222109	2.06657
300.11	Generalized anxiety disorder	omnibus	unadjusted	5yr	Phecode utilization	presence	inpatient_secondary		mental disorders	cramers_v	0.00848396				0.00114103	FALSE	TRUE	222109	2.9427
300.11	Generalized anxiety disorder	severe_vs_none	m1	5yr	Phecode utilization	presence	inpatient_secondary		mental disorders	OR	0.739454	0.0880429	0.622256	0.878726	0.000607237	FALSE	TRUE	222109	3.21664
300.11	Generalized anxiety disorder	severe_vs_none	m3	5yr	Phecode utilization	presence	inpatient_secondary		mental disorders	OR	0.809738	0.0910568	0.677387	0.967949	0.0204645	FALSE	TRUE	222109	1.689
300.11	Generalized anxiety disorder	severe_vs_none	m4	5yr	Phecode utilization	presence	inpatient_secondary		mental disorders	OR	0.822636	0.0970199	0.680181	0.994927	0.0441798	FALSE	FALSE	222109	1.35478
300.11	Generalized anxiety disorder	severe_vs_none	unadjusted	5yr	Phecode utilization	presence	inpatient_secondary		mental disorders	OR	0.739454	0.0880429	0.622254	0.878729	0.000590217	FALSE	TRUE	110112	3.22899
300.11	Generalized anxiety disorder	trend	m1	5yr	Phecode utilization	presence	inpatient_secondary		mental disorders	OR	0.897603	0.0280179	0.849641	0.948273	0.000115421	TRUE	TRUE	222109	3.93771
300.11	Generalized anxiety disorder	trend	m3	5yr	Phecode utilization	presence	inpatient_secondary		mental disorders	OR	0.919699	0.0295939	0.867872	0.974622	0.00467563	FALSE	TRUE	222109	2.33016
300.11	Generalized anxiety disorder	trend	m4	5yr	Phecode utilization	presence	inpatient_secondary		mental disorders	OR	0.924891	0.0315507	0.86943	0.98389	0.0133337	FALSE	TRUE	222109	1.87505
300.11	Generalized anxiety disorder	trend	unadjusted	5yr	Phecode utilization	presence	inpatient_secondary		mental disorders	ca_z	-3.86176				0.000112572	TRUE	TRUE	222109	3.94857
300.11	Generalized anxiety disorder	AHI≥15 vs <15	m1	5yr	Phecode utilization	presence	physician_primary		mental disorders	OR	0.675038	0.0389188	0.625462	0.728545	5.66272e-24	TRUE	TRUE	222109	23.247
300.11	Generalized anxiety disorder	AHI≥15 vs <15	m3	5yr	Phecode utilization	presence	physician_primary		mental disorders	OR	0.841949	0.0404548	0.777769	0.911425	2.11366e-05	TRUE	TRUE	222109	4.67496
300.11	Generalized anxiety disorder	AHI≥15 vs <15	m4	5yr	Phecode utilization	presence	physician_primary		mental disorders	OR	0.939312	0.0426507	0.863983	1.02121	0.142126	FALSE	FALSE	222109	0.847328
300.11	Generalized anxiety disorder	AHI≥15 vs <15	unadjusted	5yr	Phecode utilization	presence	physician_primary		mental disorders	OR	0.675038	0.0389188	0.625461	0.728546	9.98597e-25	TRUE	TRUE	222109	24.0006
300.11	Generalized anxiety disorder	AHI≥5 vs <5	m1	5yr	Phecode utilization	presence	physician_primary		mental disorders	OR	0.633457	0.0380836	0.587895	0.682549	4.08515e-33	TRUE	TRUE	222109	32.3888
300.11	Generalized anxiety disorder	AHI≥5 vs <5	m3	5yr	Phecode utilization	presence	physician_primary		mental disorders	OR	0.807242	0.0401716	0.746122	0.87337	9.79874e-08	TRUE	TRUE	222109	7.00883
300.11	Generalized anxiety disorder	AHI≥5 vs <5	m4	5yr	Phecode utilization	presence	physician_primary		mental disorders	OR	0.902486	0.042701	0.830029	0.981268	0.0162704	FALSE	FALSE	222109	1.7886
300.11	Generalized anxiety disorder	AHI≥5 vs <5	unadjusted	5yr	Phecode utilization	presence	physician_primary		mental disorders	OR	0.633457	0.0380836	0.587895	0.68255	9.90189e-32	TRUE	TRUE	222109	31.0043
300.11	Generalized anxiety disorder	mild_vs_none	m1	5yr	Phecode utilization	presence	physician_primary		mental disorders	OR	0.716857	0.0453629	0.655873	0.783511	2.16577e-13	TRUE	TRUE	222109	12.6644
300.11	Generalized anxiety disorder	mild_vs_none	m3	5yr	Phecode utilization	presence	physician_primary		mental disorders	OR	0.844695	0.0465007	0.771113	0.925297	0.000283836	FALSE	TRUE	222109	3.54693
300.11	Generalized anxiety disorder	mild_vs_none	m4	5yr	Phecode utilization	presence	physician_primary		mental disorders	OR	0.908893	0.0476794	0.827805	0.997924	0.045119	FALSE	FALSE	222109	1.34564
300.11	Generalized anxiety disorder	mild_vs_none	unadjusted	5yr	Phecode utilization	presence	physician_primary		mental disorders	OR	0.716857	0.0453629	0.655871	0.783513	1.9845e-13	TRUE	TRUE	127658	12.7023
300.11	Generalized anxiety disorder	moderate_vs_none	m1	5yr	Phecode utilization	presence	physician_primary		mental disorders	OR	0.652421	0.0527524	0.588335	0.723487	5.69538e-16	TRUE	TRUE	222109	15.2445
300.11	Generalized anxiety disorder	moderate_vs_none	m3	5yr	Phecode utilization	presence	physician_primary		mental disorders	OR	0.854932	0.0547833	0.767891	0.951838	0.00422337	FALSE	TRUE	222109	2.37434
300.11	Generalized anxiety disorder	moderate_vs_none	m4	5yr	Phecode utilization	presence	physician_primary		mental disorders	OR	0.955972	0.0570281	0.854875	1.06902	0.429791	FALSE	FALSE	222109	0.366742
300.11	Generalized anxiety disorder	moderate_vs_none	unadjusted	5yr	Phecode utilization	presence	physician_primary		mental disorders	OR	0.652421	0.0527524	0.588334	0.723488	1.65655e-16	TRUE	TRUE	105575	15.7808
300.11	Generalized anxiety disorder	omnibus	m1	5yr	Phecode utilization	presence	physician_primary		mental disorders	wald_chi2	174.996				1.06183e-37	TRUE	TRUE	222109	36.9739
300.11	Generalized anxiety disorder	omnibus	m3	5yr	Phecode utilization	presence	physician_primary		mental disorders	wald_chi2	41.6455				4.77086e-09	TRUE	TRUE	222109	8.3214
300.11	Generalized anxiety disorder	omnibus	m4	5yr	Phecode utilization	presence	physician_primary		mental disorders	wald_chi2	11.8625				0.00786918	FALSE	TRUE	222109	2.10407
300.11	Generalized anxiety disorder	omnibus	unadjusted	5yr	Phecode utilization	presence	physician_primary		mental disorders	cramers_v	0.0283966				1.37911e-38	TRUE	TRUE	222109	37.8604
300.11	Generalized anxiety disorder	severe_vs_none	m1	5yr	Phecode utilization	presence	physician_primary		mental disorders	OR	0.503756	0.0556792	0.451675	0.561843	7.5673e-35	TRUE	TRUE	222109	34.1211
300.11	Generalized anxiety disorder	severe_vs_none	m3	5yr	Phecode utilization	presence	physician_primary		mental disorders	OR	0.691947	0.0582123	0.617337	0.775574	2.51729e-10	TRUE	TRUE	222109	9.59907
300.11	Generalized anxiety disorder	severe_vs_none	m4	5yr	Phecode utilization	presence	physician_primary		mental disorders	OR	0.815759	0.0624529	0.721775	0.921981	0.0011116	FALSE	TRUE	222109	2.95405
300.11	Generalized anxiety disorder	severe_vs_none	unadjusted	5yr	Phecode utilization	presence	physician_primary		mental disorders	OR	0.503756	0.0556792	0.451674	0.561844	1.99339e-37	TRUE	TRUE	110112	36.7004
300.11	Generalized anxiety disorder	trend	m1	5yr	Phecode utilization	presence	physician_primary		mental disorders	OR	0.801666	0.0173265	0.774899	0.829357	2.78937e-37	TRUE	TRUE	222109	36.5545
300.11	Generalized anxiety disorder	trend	m3	5yr	Phecode utilization	presence	physician_primary		mental disorders	OR	0.896468	0.0180876	0.865244	0.928819	1.51851e-09	TRUE	TRUE	222109	8.81858
300.11	Generalized anxiety disorder	trend	m4	5yr	Phecode utilization	presence	physician_primary		mental disorders	OR	0.946966	0.019537	0.91139	0.98393	0.00528421	FALSE	TRUE	222109	2.27702
300.11	Generalized anxiety disorder	trend	unadjusted	5yr	Phecode utilization	presence	physician_primary		mental disorders	ca_z	-12.8413				9.62839e-38	TRUE	TRUE	222109	37.0164
300.11	Generalized anxiety disorder	AHI≥15 vs <15	m1	5yr	Phecode utilization	presence	urgent_secondary		mental disorders	OR	0.660077	0.0745261	0.570372	0.763891	2.4914e-08	TRUE	TRUE	222109	7.60356
300.11	Generalized anxiety disorder	AHI≥15 vs <15	m3	5yr	Phecode utilization	presence	urgent_secondary		mental disorders	OR	0.772545	0.0769466	0.664396	0.898299	0.000797037	FALSE	TRUE	222109	3.09852
300.11	Generalized anxiety disorder	AHI≥15 vs <15	m4	5yr	Phecode utilization	presence	urgent_secondary		mental disorders	OR	0.878025	0.0807849	0.74945	1.02866	0.107354	FALSE	FALSE	222109	0.969184
300.11	Generalized anxiety disorder	AHI≥15 vs <15	unadjusted	5yr	Phecode utilization	presence	urgent_secondary		mental disorders	OR	0.660077	0.0745261	0.57037	0.763893	1.34931e-08	TRUE	TRUE	222109	7.86989
300.11	Generalized anxiety disorder	AHI≥5 vs <5	m1	5yr	Phecode utilization	presence	urgent_secondary		mental disorders	OR	0.618328	0.0722483	0.536687	0.712389	2.85365e-11	TRUE	TRUE	222109	10.5446
300.11	Generalized anxiety disorder	AHI≥5 vs <5	m3	5yr	Phecode utilization	presence	urgent_secondary		mental disorders	OR	0.71153	0.0755689	0.613576	0.825121	6.67875e-06	TRUE	TRUE	222109	5.1753
300.11	Generalized anxiety disorder	AHI≥5 vs <5	m4	5yr	Phecode utilization	presence	urgent_secondary		mental disorders	OR	0.808558	0.0801364	0.691034	0.946071	0.00800739	FALSE	TRUE	222109	2.09651
300.11	Generalized anxiety disorder	AHI≥5 vs <5	unadjusted	5yr	Phecode utilization	presence	urgent_secondary		mental disorders	OR	0.618328	0.0722483	0.536686	0.712391	9.37009e-11	TRUE	TRUE	222109	10.0283
300.11	Generalized anxiety disorder	mild_vs_none	m1	5yr	Phecode utilization	presence	urgent_secondary		mental disorders	OR	0.704159	0.086123	0.594789	0.83364	4.64762e-05	TRUE	TRUE	222109	4.33277
300.11	Generalized anxiety disorder	mild_vs_none	m3	5yr	Phecode utilization	presence	urgent_secondary		mental disorders	OR	0.757492	0.0878187	0.637715	0.899766	0.00156324	FALSE	TRUE	222109	2.80597
300.11	Generalized anxiety disorder	mild_vs_none	m4	5yr	Phecode utilization	presence	urgent_secondary		mental disorders	OR	0.823918	0.0899321	0.69077	0.98273	0.0312655	FALSE	FALSE	222109	1.50493
300.11	Generalized anxiety disorder	mild_vs_none	unadjusted	5yr	Phecode utilization	presence	urgent_secondary		mental disorders	OR	0.704159	0.086123	0.594787	0.833643	4.63828e-05	TRUE	TRUE	127658	4.33364
300.11	Generalized anxiety disorder	moderate_vs_none	m1	5yr	Phecode utilization	presence	urgent_secondary		mental disorders	OR	0.635904	0.10062	0.522088	0.774533	6.82231e-06	TRUE	TRUE	222109	5.16607
300.11	Generalized anxiety disorder	moderate_vs_none	m3	5yr	Phecode utilization	presence	urgent_secondary		mental disorders	OR	0.729976	0.103738	0.595671	0.894562	0.00241316	FALSE	TRUE	222109	2.61741
300.11	Generalized anxiety disorder	moderate_vs_none	m4	5yr	Phecode utilization	presence	urgent_secondary		mental disorders	OR	0.829669	0.107717	0.671763	1.02469	0.083007	FALSE	FALSE	222109	1.08089
300.11	Generalized anxiety disorder	moderate_vs_none	unadjusted	5yr	Phecode utilization	presence	urgent_secondary		mental disorders	OR	0.635904	0.10062	0.522086	0.774536	4.74403e-06	TRUE	TRUE	105575	5.32385
300.11	Generalized anxiety disorder	omnibus	m1	5yr	Phecode utilization	presence	urgent_secondary		mental disorders	wald_chi2	53.3843				1.51814e-11	TRUE	TRUE	222109	10.8187
300.11	Generalized anxiety disorder	omnibus	m3	5yr	Phecode utilization	presence	urgent_secondary		mental disorders	wald_chi2	23.7775				2.77999e-05	TRUE	TRUE	222109	4.55596
300.11	Generalized anxiety disorder	omnibus	m4	5yr	Phecode utilization	presence	urgent_secondary		mental disorders	wald_chi2	8.12525				0.0434928	FALSE	FALSE	222109	1.36158
300.11	Generalized anxiety disorder	omnibus	unadjusted	5yr	Phecode utilization	presence	urgent_secondary		mental disorders	cramers_v	0.0157082				7.55623e-12	TRUE	TRUE	222109	11.1217
300.11	Generalized anxiety disorder	severe_vs_none	m1	5yr	Phecode utilization	presence	urgent_secondary		mental disorders	OR	0.486247	0.106786	0.394422	0.59945	1.4561e-11	TRUE	TRUE	222109	10.8368
300.11	Generalized anxiety disorder	severe_vs_none	m3	5yr	Phecode utilization	presence	urgent_secondary		mental disorders	OR	0.609622	0.110967	0.490462	0.757733	8.19536e-06	TRUE	TRUE	222109	5.08643
300.11	Generalized anxiety disorder	severe_vs_none	m4	5yr	Phecode utilization	presence	urgent_secondary		mental disorders	OR	0.738192	0.118539	0.585152	0.931259	0.0104444	FALSE	TRUE	222109	1.98112
300.11	Generalized anxiety disorder	severe_vs_none	unadjusted	5yr	Phecode utilization	presence	urgent_secondary		mental disorders	OR	0.486247	0.106786	0.39442	0.599452	2.66097e-12	TRUE	TRUE	110112	11.575
300.11	Generalized anxiety disorder	trend	m1	5yr	Phecode utilization	presence	urgent_secondary		mental disorders	OR	0.791823	0.0331601	0.741997	0.844995	1.9349e-12	TRUE	TRUE	222109	11.7133
300.11	Generalized anxiety disorder	trend	m3	5yr	Phecode utilization	presence	urgent_secondary		mental disorders	OR	0.853105	0.034772	0.796901	0.913273	4.90106e-06	TRUE	TRUE	222109	5.30971
300.11	Generalized anxiety disorder	trend	m4	5yr	Phecode utilization	presence	urgent_secondary		mental disorders	OR	0.909711	0.0373463	0.845501	0.978797	0.0112834	FALSE	TRUE	222109	1.94756
300.11	Generalized anxiety disorder	trend	unadjusted	5yr	Phecode utilization	presence	urgent_secondary		mental disorders	ca_z	-7.09047				1.33658e-12	TRUE	TRUE	222109	11.874
300.12	Agorophobia, social phobia, and panic disorder	AHI≥15 vs <15	m1	5yr	Phecode utilization	count_among_present	ED_primary		mental disorders	IRR	1.04048	0.0690992	0.908692	1.19138	0.565774	FALSE	FALSE	582	0.247357
300.12	Agorophobia, social phobia, and panic disorder	AHI≥15 vs <15	m3	5yr	Phecode utilization	count_among_present	ED_primary		mental disorders	IRR	1.00917	0.0657617	0.887127	1.14799	0.889654	FALSE	FALSE	582	0.050779
300.12	Agorophobia, social phobia, and panic disorder	AHI≥15 vs <15	m4	5yr	Phecode utilization	count_among_present	ED_primary		mental disorders	IRR	1.01114	0.0649361	0.890305	1.14838	0.864494	FALSE	FALSE	582	0.0632378
300.12	Agorophobia, social phobia, and panic disorder	AHI≥15 vs <15	unadjusted	5yr	Phecode utilization	count_among_present	ED_primary		mental disorders	rank_biserial	-0.00809133				0.827495	FALSE	FALSE	582	0.0822347
300.12	Agorophobia, social phobia, and panic disorder	AHI≥5 vs <5	m1	5yr	Phecode utilization	count_among_present	ED_primary		mental disorders	IRR	0.955751	0.0556296	0.857024	1.06585	0.415897	FALSE	FALSE	582	0.381014
300.12	Agorophobia, social phobia, and panic disorder	AHI≥5 vs <5	m3	5yr	Phecode utilization	count_among_present	ED_primary		mental disorders	IRR	0.958636	0.0648538	0.844209	1.08857	0.514806	FALSE	FALSE	582	0.288356
300.12	Agorophobia, social phobia, and panic disorder	AHI≥5 vs <5	m4	5yr	Phecode utilization	count_among_present	ED_primary		mental disorders	IRR	0.954272	0.064164	0.841503	1.08215	0.465705	FALSE	FALSE	582	0.331889
300.12	Agorophobia, social phobia, and panic disorder	AHI≥5 vs <5	unadjusted	5yr	Phecode utilization	count_among_present	ED_primary		mental disorders	rank_biserial	-0.0419701				0.239955	FALSE	FALSE	582	0.61987
300.12	Agorophobia, social phobia, and panic disorder	mild_vs_none	m1	5yr	Phecode utilization	count_among_present	ED_primary		mental disorders	IRR	0.907686	0.0478795	0.826382	0.99699	0.0430817	FALSE	FALSE	582	1.36571
300.12	Agorophobia, social phobia, and panic disorder	mild_vs_none	m3	5yr	Phecode utilization	count_among_present	ED_primary		mental disorders	IRR	0.938065	0.0529696	0.845561	1.04069	0.227417	FALSE	FALSE	582	0.643177
300.12	Agorophobia, social phobia, and panic disorder	mild_vs_none	m4	5yr	Phecode utilization	count_among_present	ED_primary		mental disorders	IRR	0.933528	0.0527227	0.841879	1.03515	0.192017	FALSE	FALSE	582	0.716661
300.12	Agorophobia, social phobia, and panic disorder	mild_vs_none	unadjusted	5yr	Phecode utilization	count_among_present	ED_primary		mental disorders	rank_biserial	-0.0533105				0.212729	FALSE	FALSE	393	0.672174
300.12	Agorophobia, social phobia, and panic disorder	moderate_vs_none	m1	5yr	Phecode utilization	count_among_present	ED_primary		mental disorders	IRR	1.04324	0.111318	0.838744	1.29759	0.703756	FALSE	FALSE	582	0.152578
300.12	Agorophobia, social phobia, and panic disorder	moderate_vs_none	m3	5yr	Phecode utilization	count_among_present	ED_primary		mental disorders	IRR	1.03497	0.110569	0.83332	1.28542	0.755884	FALSE	FALSE	582	0.121545
300.12	Agorophobia, social phobia, and panic disorder	moderate_vs_none	m4	5yr	Phecode utilization	count_among_present	ED_primary		mental disorders	IRR	1.02828	0.110106	0.828681	1.27594	0.800085	FALSE	FALSE	582	0.096864
300.12	Agorophobia, social phobia, and panic disorder	moderate_vs_none	unadjusted	5yr	Phecode utilization	count_among_present	ED_primary		mental disorders	rank_biserial	-0.060289				0.222919	FALSE	FALSE	331	0.651854
300.12	Agorophobia, social phobia, and panic disorder	omnibus	m1	5yr	Phecode utilization	count_among_present	ED_primary		mental disorders	wald_chi2	5.32078				0.14976	FALSE	FALSE	582	0.824604
300.12	Agorophobia, social phobia, and panic disorder	omnibus	m3	5yr	Phecode utilization	count_among_present	ED_primary		mental disorders	wald_chi2	4.05399				0.255693	FALSE	FALSE	582	0.592282
300.12	Agorophobia, social phobia, and panic disorder	omnibus	m4	5yr	Phecode utilization	count_among_present	ED_primary		mental disorders	wald_chi2	4.42364				0.219203	FALSE	FALSE	582	0.659153
300.12	Agorophobia, social phobia, and panic disorder	omnibus	unadjusted	5yr	Phecode utilization	count_among_present	ED_primary		mental disorders	epsilon2	-0.000233473				0.412903	FALSE	FALSE	582	0.384152
300.12	Agorophobia, social phobia, and panic disorder	severe_vs_none	m1	5yr	Phecode utilization	count_among_present	ED_primary		mental disorders	IRR	0.938453	0.054728	0.843001	1.04471	0.245767	FALSE	FALSE	582	0.609477
300.12	Agorophobia, social phobia, and panic disorder	severe_vs_none	m3	5yr	Phecode utilization	count_among_present	ED_primary		mental disorders	IRR	0.904576	0.073598	0.783066	1.04494	0.172991	FALSE	FALSE	582	0.761977
300.12	Agorophobia, social phobia, and panic disorder	severe_vs_none	m4	5yr	Phecode utilization	count_among_present	ED_primary		mental disorders	IRR	0.895902	0.0732363	0.776107	1.03419	0.133368	FALSE	FALSE	582	0.874947
300.12	Agorophobia, social phobia, and panic disorder	severe_vs_none	unadjusted	5yr	Phecode utilization	count_among_present	ED_primary		mental disorders	rank_biserial	0.00625588				0.913002	FALSE	FALSE	304	0.0395284
300.12	Agorophobia, social phobia, and panic disorder	trend	m1	5yr	Phecode utilization	count_among_present	ED_primary		mental disorders	IRR	0.993899	0.0248582	0.946636	1.04352	0.805552	FALSE	FALSE	582	0.0939066
300.12	Agorophobia, social phobia, and panic disorder	trend	m3	5yr	Phecode utilization	count_among_present	ED_primary		mental disorders	IRR	0.983216	0.0278112	0.931056	1.0383	0.542766	FALSE	FALSE	582	0.265387
300.12	Agorophobia, social phobia, and panic disorder	trend	m4	5yr	Phecode utilization	count_among_present	ED_primary		mental disorders	IRR	0.981048	0.027427	0.929703	1.03523	0.485414	FALSE	FALSE	582	0.313888
300.12	Agorophobia, social phobia, and panic disorder	trend	unadjusted	5yr	Phecode utilization	count_among_present	ED_primary		mental disorders	spearman_rho	-0.0261794				0.528485	FALSE	FALSE	582	0.276968
300.12	Agorophobia, social phobia, and panic disorder	AHI≥15 vs <15	m1	5yr	Phecode utilization	count_among_present	ED_secondary		mental disorders	IRR	0.998841	0.0623176	0.883998	1.1286	0.985147	FALSE	FALSE	1317	0.00649875
300.12	Agorophobia, social phobia, and panic disorder	AHI≥15 vs <15	m3	5yr	Phecode utilization	count_among_present	ED_secondary		mental disorders	IRR	0.998403	0.071756	0.867415	1.14917	0.982232	FALSE	FALSE	1317	0.00778596
300.12	Agorophobia, social phobia, and panic disorder	AHI≥15 vs <15	m4	5yr	Phecode utilization	count_among_present	ED_secondary		mental disorders	IRR	1.01884	0.065871	0.89544	1.15925	0.776911	FALSE	FALSE	1317	0.109629
300.12	Agorophobia, social phobia, and panic disorder	AHI≥15 vs <15	unadjusted	5yr	Phecode utilization	count_among_present	ED_secondary		mental disorders	rank_biserial	-0.0189934				0.488893	FALSE	FALSE	1317	0.310786
300.12	Agorophobia, social phobia, and panic disorder	AHI≥5 vs <5	m1	5yr	Phecode utilization	count_among_present	ED_secondary		mental disorders	IRR	0.974851	0.0599522	0.866775	1.0964	0.670942	FALSE	FALSE	1317	0.173315
300.12	Agorophobia, social phobia, and panic disorder	AHI≥5 vs <5	m3	5yr	Phecode utilization	count_among_present	ED_secondary		mental disorders	IRR	0.973341	0.0721407	0.845004	1.12117	0.707994	FALSE	FALSE	1317	0.149971
300.12	Agorophobia, social phobia, and panic disorder	AHI≥5 vs <5	m4	5yr	Phecode utilization	count_among_present	ED_secondary		mental disorders	IRR	0.991761	0.0701879	0.864297	1.13802	0.906171	FALSE	FALSE	1317	0.0427897
300.12	Agorophobia, social phobia, and panic disorder	AHI≥5 vs <5	unadjusted	5yr	Phecode utilization	count_among_present	ED_secondary		mental disorders	rank_biserial	-0.0390432				0.152209	FALSE	FALSE	1317	0.81756
300.12	Agorophobia, social phobia, and panic disorder	mild_vs_none	m1	5yr	Phecode utilization	count_among_present	ED_secondary		mental disorders	IRR	0.965069	0.0746247	0.833754	1.11707	0.633751	FALSE	FALSE	1317	0.198081
300.12	Agorophobia, social phobia, and panic disorder	mild_vs_none	m3	5yr	Phecode utilization	count_among_present	ED_secondary		mental disorders	IRR	0.96499	0.0808739	0.823536	1.13074	0.659458	FALSE	FALSE	1317	0.180813
300.12	Agorophobia, social phobia, and panic disorder	mild_vs_none	m4	5yr	Phecode utilization	count_among_present	ED_secondary		mental disorders	IRR	0.978884	0.081543	0.834299	1.14853	0.793535	FALSE	FALSE	1317	0.100434
300.12	Agorophobia, social phobia, and panic disorder	mild_vs_none	unadjusted	5yr	Phecode utilization	count_among_present	ED_secondary		mental disorders	rank_biserial	-0.0408196				0.213559	FALSE	FALSE	858	0.670482
300.12	Agorophobia, social phobia, and panic disorder	moderate_vs_none	m1	5yr	Phecode utilization	count_among_present	ED_secondary		mental disorders	IRR	0.961982	0.0776211	0.82622	1.12005	0.617536	FALSE	FALSE	1317	0.209338
300.12	Agorophobia, social phobia, and panic disorder	moderate_vs_none	m3	5yr	Phecode utilization	count_among_present	ED_secondary		mental disorders	IRR	0.965147	0.088795	0.810982	1.14862	0.689518	FALSE	FALSE	1317	0.161454
300.12	Agorophobia, social phobia, and panic disorder	moderate_vs_none	m4	5yr	Phecode utilization	count_among_present	ED_secondary		mental disorders	IRR	0.986788	0.0845661	0.836067	1.16468	0.875032	FALSE	FALSE	1317	0.0579759
300.12	Agorophobia, social phobia, and panic disorder	moderate_vs_none	unadjusted	5yr	Phecode utilization	count_among_present	ED_secondary		mental disorders	rank_biserial	-0.0566859				0.123885	FALSE	FALSE	734	0.906981
300.12	Agorophobia, social phobia, and panic disorder	omnibus	m1	5yr	Phecode utilization	count_among_present	ED_secondary		mental disorders	wald_chi2	0.475875				0.924159	FALSE	FALSE	1317	0.0342534
300.12	Agorophobia, social phobia, and panic disorder	omnibus	m3	5yr	Phecode utilization	count_among_present	ED_secondary		mental disorders	wald_chi2	0.342571				0.951833	FALSE	FALSE	1317	0.0214393
300.12	Agorophobia, social phobia, and panic disorder	omnibus	m4	5yr	Phecode utilization	count_among_present	ED_secondary		mental disorders	wald_chi2	0.366336				0.947105	FALSE	FALSE	1317	0.0236017
300.12	Agorophobia, social phobia, and panic disorder	omnibus	unadjusted	5yr	Phecode utilization	count_among_present	ED_secondary		mental disorders	epsilon2	6.89785e-06				0.390231	FALSE	FALSE	1317	0.408678
300.12	Agorophobia, social phobia, and panic disorder	severe_vs_none	m1	5yr	Phecode utilization	count_among_present	ED_secondary		mental disorders	IRR	1.01176	0.094871	0.840085	1.21852	0.901915	FALSE	FALSE	1317	0.0448342
300.12	Agorophobia, social phobia, and panic disorder	severe_vs_none	m3	5yr	Phecode utilization	count_among_present	ED_secondary		mental disorders	IRR	1.00338	0.111039	0.807137	1.24733	0.975782	FALSE	FALSE	1317	0.0106474
300.12	Agorophobia, social phobia, and panic disorder	severe_vs_none	m4	5yr	Phecode utilization	count_among_present	ED_secondary		mental disorders	IRR	1.03887	0.10618	0.843684	1.2792	0.71951	FALSE	FALSE	1317	0.142963
300.12	Agorophobia, social phobia, and panic disorder	severe_vs_none	unadjusted	5yr	Phecode utilization	count_among_present	ED_secondary		mental disorders	rank_biserial	-0.0120989				0.76856	FALSE	FALSE	669	0.114322
300.12	Agorophobia, social phobia, and panic disorder	trend	m1	5yr	Phecode utilization	count_among_present	ED_secondary		mental disorders	IRR	0.998297	0.0284394	0.944174	1.05552	0.952204	FALSE	FALSE	1317	0.0212698
300.12	Agorophobia, social phobia, and panic disorder	trend	m3	5yr	Phecode utilization	count_among_present	ED_secondary		mental disorders	IRR	0.997283	0.0346058	0.931884	1.06727	0.937339	FALSE	FALSE	1317	0.0281032
300.12	Agorophobia, social phobia, and panic disorder	trend	m4	5yr	Phecode utilization	count_among_present	ED_secondary		mental disorders	IRR	1.00875	0.0323669	0.946746	1.07482	0.787775	FALSE	FALSE	1317	0.103598
300.12	Agorophobia, social phobia, and panic disorder	trend	unadjusted	5yr	Phecode utilization	count_among_present	ED_secondary		mental disorders	spearman_rho	-0.0279038				0.311596	FALSE	FALSE	1317	0.506408
300.12	Agorophobia, social phobia, and panic disorder	AHI≥15 vs <15	m1	5yr	Phecode utilization	count_among_present	inpatient_secondary		mental disorders	IRR	0.922231	0.0657982	0.810648	1.04917	0.218541	FALSE	FALSE	625	0.660467
300.12	Agorophobia, social phobia, and panic disorder	AHI≥15 vs <15	m3	5yr	Phecode utilization	count_among_present	inpatient_secondary		mental disorders	IRR	0.913634	0.0770931	0.785508	1.06266	0.241342	FALSE	FALSE	625	0.617368
300.12	Agorophobia, social phobia, and panic disorder	AHI≥15 vs <15	m4	5yr	Phecode utilization	count_among_present	inpatient_secondary		mental disorders	IRR	0.935377	0.0728555	0.810909	1.07895	0.359162	FALSE	FALSE	625	0.444709
300.12	Agorophobia, social phobia, and panic disorder	AHI≥15 vs <15	unadjusted	5yr	Phecode utilization	count_among_present	inpatient_secondary		mental disorders	rank_biserial	-0.0527516				0.136852	FALSE	FALSE	625	0.863748
300.12	Agorophobia, social phobia, and panic disorder	AHI≥5 vs <5	m1	5yr	Phecode utilization	count_among_present	inpatient_secondary		mental disorders	IRR	0.995013	0.0696309	0.868078	1.14051	0.942766	FALSE	FALSE	625	0.0255962
300.12	Agorophobia, social phobia, and panic disorder	AHI≥5 vs <5	m3	5yr	Phecode utilization	count_among_present	inpatient_secondary		mental disorders	IRR	0.9825	0.0779456	0.843306	1.14467	0.820807	FALSE	FALSE	625	0.085759
300.12	Agorophobia, social phobia, and panic disorder	AHI≥5 vs <5	m4	5yr	Phecode utilization	count_among_present	inpatient_secondary		mental disorders	IRR	1.00742	0.0795518	0.861975	1.1774	0.925989	FALSE	FALSE	625	0.0333944
300.12	Agorophobia, social phobia, and panic disorder	AHI≥5 vs <5	unadjusted	5yr	Phecode utilization	count_among_present	inpatient_secondary		mental disorders	rank_biserial	-0.0136021				0.714693	FALSE	FALSE	625	0.145881
300.12	Agorophobia, social phobia, and panic disorder	mild_vs_none	m1	5yr	Phecode utilization	count_among_present	inpatient_secondary		mental disorders	IRR	1.05875	0.0956344	0.877786	1.27702	0.550549	FALSE	FALSE	625	0.259204
300.12	Agorophobia, social phobia, and panic disorder	mild_vs_none	m3	5yr	Phecode utilization	count_among_present	inpatient_secondary		mental disorders	IRR	1.04149	0.0980897	0.85933	1.26226	0.678565	FALSE	FALSE	625	0.168408
300.12	Agorophobia, social phobia, and panic disorder	mild_vs_none	m4	5yr	Phecode utilization	count_among_present	inpatient_secondary		mental disorders	IRR	1.05501	0.0996061	0.867904	1.28245	0.590837	FALSE	FALSE	625	0.228532
300.12	Agorophobia, social phobia, and panic disorder	mild_vs_none	unadjusted	5yr	Phecode utilization	count_among_present	inpatient_secondary		mental disorders	rank_biserial	0.0237898				0.604052	FALSE	FALSE	381	0.218926
300.12	Agorophobia, social phobia, and panic disorder	moderate_vs_none	m1	5yr	Phecode utilization	count_among_present	inpatient_secondary		mental disorders	IRR	0.96101	0.0835208	0.815896	1.13193	0.633954	FALSE	FALSE	625	0.197942
300.12	Agorophobia, social phobia, and panic disorder	moderate_vs_none	m3	5yr	Phecode utilization	count_among_present	inpatient_secondary		mental disorders	IRR	0.944972	0.0924015	0.788436	1.13259	0.540176	FALSE	FALSE	625	0.267465
300.12	Agorophobia, social phobia, and panic disorder	moderate_vs_none	m4	5yr	Phecode utilization	count_among_present	inpatient_secondary		mental disorders	IRR	0.965243	0.0906988	0.808041	1.15303	0.696511	FALSE	FALSE	625	0.157072
300.12	Agorophobia, social phobia, and panic disorder	moderate_vs_none	unadjusted	5yr	Phecode utilization	count_among_present	inpatient_secondary		mental disorders	rank_biserial	-0.030029				0.539251	FALSE	FALSE	327	0.268209
300.12	Agorophobia, social phobia, and panic disorder	omnibus	m1	5yr	Phecode utilization	count_among_present	inpatient_secondary		mental disorders	wald_chi2	1.73987				0.628106	FALSE	FALSE	625	0.201967
300.12	Agorophobia, social phobia, and panic disorder	omnibus	m3	5yr	Phecode utilization	count_among_present	inpatient_secondary		mental disorders	wald_chi2	1.48501				0.685735	FALSE	FALSE	625	0.163844
300.12	Agorophobia, social phobia, and panic disorder	omnibus	m4	5yr	Phecode utilization	count_among_present	inpatient_secondary		mental disorders	wald_chi2	1.00825				0.799256	FALSE	FALSE	625	0.0973143
300.12	Agorophobia, social phobia, and panic disorder	omnibus	unadjusted	5yr	Phecode utilization	count_among_present	inpatient_secondary		mental disorders	epsilon2	-0.000516211				0.443734	FALSE	FALSE	625	0.352878
300.12	Agorophobia, social phobia, and panic disorder	severe_vs_none	m1	5yr	Phecode utilization	count_among_present	inpatient_secondary		mental disorders	IRR	0.933735	0.0849061	0.79059	1.1028	0.419371	FALSE	FALSE	625	0.377401
300.12	Agorophobia, social phobia, and panic disorder	severe_vs_none	m3	5yr	Phecode utilization	count_among_present	inpatient_secondary		mental disorders	IRR	0.918605	0.100347	0.754595	1.11826	0.397523	FALSE	FALSE	625	0.400638
300.12	Agorophobia, social phobia, and panic disorder	severe_vs_none	m4	5yr	Phecode utilization	count_among_present	inpatient_secondary		mental disorders	IRR	0.958582	0.098956	0.789583	1.16375	0.66904	FALSE	FALSE	625	0.174548
300.12	Agorophobia, social phobia, and panic disorder	severe_vs_none	unadjusted	5yr	Phecode utilization	count_among_present	inpatient_secondary		mental disorders	rank_biserial	-0.0546772				0.27391	FALSE	FALSE	313	0.562393
300.12	Agorophobia, social phobia, and panic disorder	trend	m1	5yr	Phecode utilization	count_among_present	inpatient_secondary		mental disorders	IRR	0.973591	0.0264252	0.92445	1.02534	0.311148	FALSE	FALSE	625	0.507033
300.12	Agorophobia, social phobia, and panic disorder	trend	m3	5yr	Phecode utilization	count_among_present	inpatient_secondary		mental disorders	IRR	0.968139	0.0324382	0.908503	1.03169	0.318192	FALSE	FALSE	625	0.497311
300.12	Agorophobia, social phobia, and panic disorder	trend	m4	5yr	Phecode utilization	count_among_present	inpatient_secondary		mental disorders	IRR	0.98104	0.0313538	0.922568	1.04322	0.541525	FALSE	FALSE	625	0.266382
300.12	Agorophobia, social phobia, and panic disorder	trend	unadjusted	5yr	Phecode utilization	count_among_present	inpatient_secondary		mental disorders	spearman_rho	-0.0469196				0.241484	FALSE	FALSE	625	0.617112
300.12	Agorophobia, social phobia, and panic disorder	AHI≥15 vs <15	m1	5yr	Phecode utilization	count_among_present	physician_primary		mental disorders	IRR	0.936302	0.0634584	0.826799	1.06031	0.299658	FALSE	FALSE	1310	0.523374
300.12	Agorophobia, social phobia, and panic disorder	AHI≥15 vs <15	m3	5yr	Phecode utilization	count_among_present	physician_primary		mental disorders	IRR	0.871422	0.0708928	0.758376	1.00132	0.052214	FALSE	FALSE	1310	1.28221
300.12	Agorophobia, social phobia, and panic disorder	AHI≥15 vs <15	m4	5yr	Phecode utilization	count_among_present	physician_primary		mental disorders	IRR	0.911754	0.0759476	0.785653	1.05809	0.223818	FALSE	FALSE	1310	0.650105
300.12	Agorophobia, social phobia, and panic disorder	AHI≥15 vs <15	unadjusted	5yr	Phecode utilization	count_among_present	physician_primary		mental disorders	rank_biserial	0.030455				0.297922	FALSE	FALSE	1310	0.525898
300.12	Agorophobia, social phobia, and panic disorder	AHI≥5 vs <5	m1	5yr	Phecode utilization	count_among_present	physician_primary		mental disorders	IRR	0.883243	0.0785163	0.757264	1.03018	0.113819	FALSE	FALSE	1310	0.943785
300.12	Agorophobia, social phobia, and panic disorder	AHI≥5 vs <5	m3	5yr	Phecode utilization	count_among_present	physician_primary		mental disorders	IRR	0.839026	0.0822852	0.714059	0.985864	0.0329258	FALSE	FALSE	1310	1.48246
300.12	Agorophobia, social phobia, and panic disorder	AHI≥5 vs <5	m4	5yr	Phecode utilization	count_among_present	physician_primary		mental disorders	IRR	0.871883	0.0874053	0.734613	1.0348	0.11675	FALSE	FALSE	1310	0.932743
300.12	Agorophobia, social phobia, and panic disorder	AHI≥5 vs <5	unadjusted	5yr	Phecode utilization	count_among_present	physician_primary		mental disorders	rank_biserial	-0.0112117				0.700634	FALSE	FALSE	1310	0.154508
300.12	Agorophobia, social phobia, and panic disorder	mild_vs_none	m1	5yr	Phecode utilization	count_among_present	physician_primary		mental disorders	IRR	0.884729	0.0883572	0.744047	1.05201	0.165711	FALSE	FALSE	1310	0.780649
300.12	Agorophobia, social phobia, and panic disorder	mild_vs_none	m3	5yr	Phecode utilization	count_among_present	physician_primary		mental disorders	IRR	0.866709	0.087079	0.730721	1.028	0.100427	FALSE	FALSE	1310	0.998151
300.12	Agorophobia, social phobia, and panic disorder	mild_vs_none	m4	5yr	Phecode utilization	count_among_present	physician_primary		mental disorders	IRR	0.8867	0.0896028	0.743886	1.05693	0.179588	FALSE	FALSE	1310	0.745723
300.12	Agorophobia, social phobia, and panic disorder	mild_vs_none	unadjusted	5yr	Phecode utilization	count_among_present	physician_primary		mental disorders	rank_biserial	-0.0347198				0.298321	FALSE	FALSE	877	0.525316
300.12	Agorophobia, social phobia, and panic disorder	moderate_vs_none	m1	5yr	Phecode utilization	count_among_present	physician_primary		mental disorders	IRR	0.875711	0.0979864	0.722694	1.06113	0.175587	FALSE	FALSE	1310	0.755509
300.12	Agorophobia, social phobia, and panic disorder	moderate_vs_none	m3	5yr	Phecode utilization	count_among_present	physician_primary		mental disorders	IRR	0.80338	0.105821	0.652898	0.988544	0.0385603	FALSE	FALSE	1310	1.41386
300.12	Agorophobia, social phobia, and panic disorder	moderate_vs_none	m4	5yr	Phecode utilization	count_among_present	physician_primary		mental disorders	IRR	0.840501	0.11317	0.673299	1.04923	0.124696	FALSE	FALSE	1310	0.904146
300.12	Agorophobia, social phobia, and panic disorder	moderate_vs_none	unadjusted	5yr	Phecode utilization	count_among_present	physician_primary		mental disorders	rank_biserial	-0.0152823				0.713678	FALSE	FALSE	652	0.146498
300.12	Agorophobia, social phobia, and panic disorder	omnibus	m1	5yr	Phecode utilization	count_among_present	physician_primary		mental disorders	wald_chi2	2.5387				0.468339	FALSE	FALSE	1310	0.32944
300.12	Agorophobia, social phobia, and panic disorder	omnibus	m3	5yr	Phecode utilization	count_among_present	physician_primary		mental disorders	wald_chi2	5.2737				0.152818	FALSE	FALSE	1310	0.815825
300.12	Agorophobia, social phobia, and panic disorder	omnibus	m4	5yr	Phecode utilization	count_among_present	physician_primary		mental disorders	wald_chi2	2.65007				0.44878	FALSE	FALSE	1310	0.347967
300.12	Agorophobia, social phobia, and panic disorder	omnibus	unadjusted	5yr	Phecode utilization	count_among_present	physician_primary		mental disorders	epsilon2	0.000360937				0.324493	FALSE	FALSE	1310	0.488795
300.12	Agorophobia, social phobia, and panic disorder	severe_vs_none	m1	5yr	Phecode utilization	count_among_present	physician_primary		mental disorders	IRR	0.887633	0.0914872	0.741924	1.06196	0.192615	FALSE	FALSE	1310	0.715311
300.12	Agorophobia, social phobia, and panic disorder	severe_vs_none	m3	5yr	Phecode utilization	count_among_present	physician_primary		mental disorders	IRR	0.813108	0.100385	0.667882	0.989911	0.0393053	FALSE	FALSE	1310	1.40555
300.12	Agorophobia, social phobia, and panic disorder	severe_vs_none	m4	5yr	Phecode utilization	count_among_present	physician_primary		mental disorders	IRR	0.863333	0.10884	0.697482	1.06862	0.176955	FALSE	FALSE	1310	0.752136
300.12	Agorophobia, social phobia, and panic disorder	severe_vs_none	unadjusted	5yr	Phecode utilization	count_among_present	physician_primary		mental disorders	rank_biserial	0.039532				0.3451	FALSE	FALSE	659	0.462055
300.12	Agorophobia, social phobia, and panic disorder	trend	m1	5yr	Phecode utilization	count_among_present	physician_primary		mental disorders	IRR	0.957473	0.0313188	0.900468	1.01809	0.165264	FALSE	FALSE	1310	0.781822
300.12	Agorophobia, social phobia, and panic disorder	trend	m3	5yr	Phecode utilization	count_among_present	physician_primary		mental disorders	IRR	0.926755	0.0348263	0.865607	0.992223	0.0289517	FALSE	FALSE	1310	1.53833
300.12	Agorophobia, social phobia, and panic disorder	trend	m4	5yr	Phecode utilization	count_among_present	physician_primary		mental disorders	IRR	0.946356	0.0379666	0.878491	1.01946	0.146439	FALSE	FALSE	1310	0.834342
300.12	Agorophobia, social phobia, and panic disorder	trend	unadjusted	5yr	Phecode utilization	count_among_present	physician_primary		mental disorders	spearman_rho	0.0156261				0.572029	FALSE	FALSE	1310	0.242582
300.12	Agorophobia, social phobia, and panic disorder	AHI≥15 vs <15	m1	5yr	Phecode utilization	count_among_present	urgent_secondary		mental disorders	IRR	1.03009	0.0636447	0.909282	1.16694	0.641405	FALSE	FALSE	609	0.192868
300.12	Agorophobia, social phobia, and panic disorder	AHI≥15 vs <15	m3	5yr	Phecode utilization	count_among_present	urgent_secondary		mental disorders	IRR	1.02364	0.0666424	0.898299	1.16647	0.725891	FALSE	FALSE	609	0.139129
300.12	Agorophobia, social phobia, and panic disorder	AHI≥15 vs <15	m4	5yr	Phecode utilization	count_among_present	urgent_secondary		mental disorders	IRR	1.00009	0.0712891	0.869679	1.15006	0.998957	FALSE	FALSE	609	0.000453079
300.12	Agorophobia, social phobia, and panic disorder	AHI≥15 vs <15	unadjusted	5yr	Phecode utilization	count_among_present	urgent_secondary		mental disorders	rank_biserial	-0.00073691				0.984434	FALSE	FALSE	609	0.00681321
300.12	Agorophobia, social phobia, and panic disorder	AHI≥5 vs <5	m1	5yr	Phecode utilization	count_among_present	urgent_secondary		mental disorders	IRR	0.991738	0.048221	0.9023	1.09004	0.863395	FALSE	FALSE	609	0.0637903
300.12	Agorophobia, social phobia, and panic disorder	AHI≥5 vs <5	m3	5yr	Phecode utilization	count_among_present	urgent_secondary		mental disorders	IRR	0.993626	0.0536871	0.894385	1.10388	0.905198	FALSE	FALSE	609	0.0432566
300.12	Agorophobia, social phobia, and panic disorder	AHI≥5 vs <5	m4	5yr	Phecode utilization	count_among_present	urgent_secondary		mental disorders	IRR	0.969632	0.0555531	0.869601	1.08117	0.578808	FALSE	FALSE	609	0.237465
300.12	Agorophobia, social phobia, and panic disorder	AHI≥5 vs <5	unadjusted	5yr	Phecode utilization	count_among_present	urgent_secondary		mental disorders	rank_biserial	-0.0383656				0.28958	FALSE	FALSE	609	0.538232
300.12	Agorophobia, social phobia, and panic disorder	mild_vs_none	m1	5yr	Phecode utilization	count_among_present	urgent_secondary		mental disorders	IRR	0.970227	0.045701	0.8871	1.06114	0.508375	FALSE	FALSE	609	0.293816
300.12	Agorophobia, social phobia, and panic disorder	mild_vs_none	m3	5yr	Phecode utilization	count_among_present	urgent_secondary		mental disorders	IRR	0.97824	0.0470079	0.892139	1.07265	0.63978	FALSE	FALSE	609	0.193969
300.12	Agorophobia, social phobia, and panic disorder	mild_vs_none	m4	5yr	Phecode utilization	count_among_present	urgent_secondary		mental disorders	IRR	0.964754	0.0485609	0.877165	1.06109	0.45996	FALSE	FALSE	609	0.33728
300.12	Agorophobia, social phobia, and panic disorder	mild_vs_none	unadjusted	5yr	Phecode utilization	count_among_present	urgent_secondary		mental disorders	rank_biserial	-0.050023				0.230964	FALSE	FALSE	417	0.636457
300.12	Agorophobia, social phobia, and panic disorder	moderate_vs_none	m1	5yr	Phecode utilization	count_among_present	urgent_secondary		mental disorders	IRR	0.98086	0.0595578	0.872793	1.10231	0.745575	FALSE	FALSE	609	0.127509
300.12	Agorophobia, social phobia, and panic disorder	moderate_vs_none	m3	5yr	Phecode utilization	count_among_present	urgent_secondary		mental disorders	IRR	0.971694	0.0624195	0.859801	1.09815	0.645498	FALSE	FALSE	609	0.190105
300.12	Agorophobia, social phobia, and panic disorder	moderate_vs_none	m4	5yr	Phecode utilization	count_among_present	urgent_secondary		mental disorders	IRR	0.948217	0.0635557	0.837161	1.07401	0.402811	FALSE	FALSE	609	0.394899
300.12	Agorophobia, social phobia, and panic disorder	moderate_vs_none	unadjusted	5yr	Phecode utilization	count_among_present	urgent_secondary		mental disorders	rank_biserial	-0.058802				0.257109	FALSE	FALSE	315	0.589883
300.12	Agorophobia, social phobia, and panic disorder	omnibus	m1	5yr	Phecode utilization	count_among_present	urgent_secondary		mental disorders	wald_chi2	0.836004				0.840837	FALSE	FALSE	609	0.0752879
300.12	Agorophobia, social phobia, and panic disorder	omnibus	m3	5yr	Phecode utilization	count_among_present	urgent_secondary		mental disorders	wald_chi2	0.926287				0.81908	FALSE	FALSE	609	0.0866736
300.12	Agorophobia, social phobia, and panic disorder	omnibus	m4	5yr	Phecode utilization	count_among_present	urgent_secondary		mental disorders	wald_chi2	1.43501				0.69735	FALSE	FALSE	609	0.156549
300.12	Agorophobia, social phobia, and panic disorder	omnibus	unadjusted	5yr	Phecode utilization	count_among_present	urgent_secondary		mental disorders	epsilon2	-0.000363992				0.426839	FALSE	FALSE	609	0.369736
300.12	Agorophobia, social phobia, and panic disorder	severe_vs_none	m1	5yr	Phecode utilization	count_among_present	urgent_secondary		mental disorders	IRR	1.05608	0.11918	0.836083	1.33396	0.647093	FALSE	FALSE	609	0.189033
300.12	Agorophobia, social phobia, and panic disorder	severe_vs_none	m3	5yr	Phecode utilization	count_among_present	urgent_secondary		mental disorders	IRR	1.06425	0.131628	0.822248	1.37749	0.636144	FALSE	FALSE	609	0.196444
300.12	Agorophobia, social phobia, and panic disorder	severe_vs_none	m4	5yr	Phecode utilization	count_among_present	urgent_secondary		mental disorders	IRR	1.02468	0.146889	0.768348	1.36654	0.868154	FALSE	FALSE	609	0.0614031
300.12	Agorophobia, social phobia, and panic disorder	severe_vs_none	unadjusted	5yr	Phecode utilization	count_among_present	urgent_secondary		mental disorders	rank_biserial	0.012137				0.830649	FALSE	FALSE	301	0.0805825
300.12	Agorophobia, social phobia, and panic disorder	trend	m1	5yr	Phecode utilization	count_among_present	urgent_secondary		mental disorders	IRR	1.01243	0.0330959	0.948838	1.08028	0.709036	FALSE	FALSE	609	0.149332
300.12	Agorophobia, social phobia, and panic disorder	trend	m3	5yr	Phecode utilization	count_among_present	urgent_secondary		mental disorders	IRR	1.0127	0.0365712	0.942656	1.08796	0.729943	FALSE	FALSE	609	0.136711
300.12	Agorophobia, social phobia, and panic disorder	trend	m4	5yr	Phecode utilization	count_among_present	urgent_secondary		mental disorders	IRR	1.00017	0.0412706	0.922457	1.08444	0.996624	FALSE	FALSE	609	0.00146845
300.12	Agorophobia, social phobia, and panic disorder	trend	unadjusted	5yr	Phecode utilization	count_among_present	urgent_secondary		mental disorders	spearman_rho	-0.0184056				0.65032	FALSE	FALSE	609	0.186873
300.12	Agorophobia, social phobia, and panic disorder	AHI≥15 vs <15	m1	5yr	Phecode utilization	presence	ED_primary		mental disorders	OR	0.649294	0.0886228	0.545765	0.772463	1.09851e-06	TRUE	TRUE	222109	5.9592
300.12	Agorophobia, social phobia, and panic disorder	AHI≥15 vs <15	m3	5yr	Phecode utilization	presence	ED_primary		mental disorders	OR	0.829412	0.0924759	0.691918	0.994228	0.0431181	FALSE	FALSE	222109	1.36534
300.12	Agorophobia, social phobia, and panic disorder	AHI≥15 vs <15	m4	5yr	Phecode utilization	presence	ED_primary		mental disorders	OR	0.899528	0.0977162	0.742743	1.08941	0.278543	FALSE	FALSE	222109	0.555108
300.12	Agorophobia, social phobia, and panic disorder	AHI≥15 vs <15	unadjusted	5yr	Phecode utilization	presence	ED_primary		mental disorders	OR	0.649294	0.0886228	0.545763	0.772465	6.8106e-07	TRUE	TRUE	222109	6.16681
300.12	Agorophobia, social phobia, and panic disorder	AHI≥5 vs <5	m1	5yr	Phecode utilization	presence	ED_primary		mental disorders	OR	0.603405	0.0853966	0.51041	0.713343	3.30793e-09	TRUE	TRUE	222109	8.48044
300.12	Agorophobia, social phobia, and panic disorder	AHI≥5 vs <5	m3	5yr	Phecode utilization	presence	ED_primary		mental disorders	OR	0.839954	0.0905091	0.703419	1.00299	0.053983	FALSE	FALSE	222109	1.26774
300.12	Agorophobia, social phobia, and panic disorder	AHI≥5 vs <5	m4	5yr	Phecode utilization	presence	ED_primary		mental disorders	OR	0.915833	0.0964817	0.758038	1.10648	0.362154	FALSE	FALSE	222109	0.441107
300.12	Agorophobia, social phobia, and panic disorder	AHI≥5 vs <5	unadjusted	5yr	Phecode utilization	presence	ED_primary		mental disorders	OR	0.603405	0.0853966	0.510408	0.713345	8.29822e-09	TRUE	TRUE	222109	8.08102
300.12	Agorophobia, social phobia, and panic disorder	mild_vs_none	m1	5yr	Phecode utilization	presence	ED_primary		mental disorders	OR	0.688515	0.101971	0.563788	0.840837	0.000252195	TRUE	TRUE	222109	3.59826
300.12	Agorophobia, social phobia, and panic disorder	mild_vs_none	m3	5yr	Phecode utilization	presence	ED_primary		mental disorders	OR	0.898027	0.104566	0.731615	1.10229	0.303672	FALSE	FALSE	222109	0.517596
300.12	Agorophobia, social phobia, and panic disorder	mild_vs_none	m4	5yr	Phecode utilization	presence	ED_primary		mental disorders	OR	0.943456	0.107275	0.764556	1.16422	0.58742	FALSE	FALSE	222109	0.231052
300.12	Agorophobia, social phobia, and panic disorder	mild_vs_none	unadjusted	5yr	Phecode utilization	presence	ED_primary		mental disorders	OR	0.688515	0.101971	0.563785	0.84084	0.000261299	TRUE	TRUE	127658	3.58286
300.12	Agorophobia, social phobia, and panic disorder	moderate_vs_none	m1	5yr	Phecode utilization	presence	ED_primary		mental disorders	OR	0.652179	0.117399	0.518128	0.820913	0.000271694	TRUE	TRUE	222109	3.56592
300.12	Agorophobia, social phobia, and panic disorder	moderate_vs_none	m3	5yr	Phecode utilization	presence	ED_primary		mental disorders	OR	0.955043	0.12229	0.751501	1.21372	0.706811	FALSE	FALSE	222109	0.150697
300.12	Agorophobia, social phobia, and panic disorder	moderate_vs_none	m4	5yr	Phecode utilization	presence	ED_primary		mental disorders	OR	1.02938	0.127494	0.801775	1.3216	0.820328	FALSE	FALSE	222109	0.0860123
300.12	Agorophobia, social phobia, and panic disorder	moderate_vs_none	unadjusted	5yr	Phecode utilization	presence	ED_primary		mental disorders	OR	0.652179	0.117399	0.518126	0.820916	0.000229571	TRUE	TRUE	105575	3.63908
300.12	Agorophobia, social phobia, and panic disorder	omnibus	m1	5yr	Phecode utilization	presence	ED_primary		mental disorders	wald_chi2	43.855				1.62013e-09	TRUE	TRUE	222109	8.79045
300.12	Agorophobia, social phobia, and panic disorder	omnibus	m3	5yr	Phecode utilization	presence	ED_primary		mental disorders	wald_chi2	12.1517				0.00688106	FALSE	TRUE	222109	2.16234
300.12	Agorophobia, social phobia, and panic disorder	omnibus	m4	5yr	Phecode utilization	presence	ED_primary		mental disorders	wald_chi2	7.50614				0.0574008	FALSE	FALSE	222109	1.24108
300.12	Agorophobia, social phobia, and panic disorder	omnibus	unadjusted	5yr	Phecode utilization	presence	ED_primary		mental disorders	cramers_v	0.0142835				7.93396e-10	TRUE	TRUE	222109	9.10051
300.12	Agorophobia, social phobia, and panic disorder	severe_vs_none	m1	5yr	Phecode utilization	presence	ED_primary		mental disorders	OR	0.443956	0.129872	0.344186	0.572647	4.03827e-10	TRUE	TRUE	222109	9.3938
300.12	Agorophobia, social phobia, and panic disorder	severe_vs_none	m3	5yr	Phecode utilization	presence	ED_primary		mental disorders	OR	0.631534	0.135931	0.48383	0.82433	0.000721801	TRUE	TRUE	222109	3.14158
300.12	Agorophobia, social phobia, and panic disorder	severe_vs_none	m4	5yr	Phecode utilization	presence	ED_primary		mental disorders	OR	0.705633	0.145632	0.530416	0.938731	0.0166606	FALSE	TRUE	222109	1.77831
300.12	Agorophobia, social phobia, and panic disorder	severe_vs_none	unadjusted	5yr	Phecode utilization	presence	ED_primary		mental disorders	OR	0.443956	0.129872	0.344184	0.57265	6.12977e-11	TRUE	TRUE	110112	10.2126
300.12	Agorophobia, social phobia, and panic disorder	trend	m1	5yr	Phecode utilization	presence	ED_primary		mental disorders	OR	0.777404	0.0395339	0.719442	0.840037	1.90157e-10	TRUE	TRUE	222109	9.72089
300.12	Agorophobia, social phobia, and panic disorder	trend	m3	5yr	Phecode utilization	presence	ED_primary		mental disorders	OR	0.887245	0.0407817	0.819087	0.961074	0.00335137	FALSE	TRUE	222109	2.47478
300.12	Agorophobia, social phobia, and panic disorder	trend	m4	5yr	Phecode utilization	presence	ED_primary		mental disorders	OR	0.920165	0.0442144	0.843782	1.00346	0.0598658	FALSE	FALSE	222109	1.22282
300.12	Agorophobia, social phobia, and panic disorder	trend	unadjusted	5yr	Phecode utilization	presence	ED_primary		mental disorders	ca_z	-6.42311				1.3352e-10	TRUE	TRUE	222109	9.87445
300.12	Agorophobia, social phobia, and panic disorder	AHI≥15 vs <15	m1	5yr	Phecode utilization	presence	ED_secondary		mental disorders	OR	0.721695	0.0579886	0.64416	0.808563	1.86122e-08	TRUE	TRUE	222109	7.7302
300.12	Agorophobia, social phobia, and panic disorder	AHI≥15 vs <15	m3	5yr	Phecode utilization	presence	ED_secondary		mental disorders	OR	0.855016	0.0600008	0.760153	0.961716	0.00903949	FALSE	TRUE	222109	2.04386
300.12	Agorophobia, social phobia, and panic disorder	AHI≥15 vs <15	m4	5yr	Phecode utilization	presence	ED_secondary		mental disorders	OR	0.880655	0.0628641	0.778567	0.99613	0.0432126	FALSE	FALSE	222109	1.36439
300.12	Agorophobia, social phobia, and panic disorder	AHI≥15 vs <15	unadjusted	5yr	Phecode utilization	presence	ED_secondary		mental disorders	OR	0.721695	0.0579886	0.644159	0.808564	1.30732e-08	TRUE	TRUE	222109	7.88362
300.12	Agorophobia, social phobia, and panic disorder	AHI≥5 vs <5	m1	5yr	Phecode utilization	presence	ED_secondary		mental disorders	OR	0.670273	0.0576622	0.598645	0.750471	3.9718e-12	TRUE	TRUE	222109	11.401
300.12	Agorophobia, social phobia, and panic disorder	AHI≥5 vs <5	m3	5yr	Phecode utilization	presence	ED_secondary		mental disorders	OR	0.781588	0.0603457	0.694403	0.87972	4.43445e-05	TRUE	TRUE	222109	4.35316
300.12	Agorophobia, social phobia, and panic disorder	AHI≥5 vs <5	m4	5yr	Phecode utilization	presence	ED_secondary		mental disorders	OR	0.798968	0.0636103	0.705316	0.905054	0.000418265	FALSE	TRUE	222109	3.37855
300.12	Agorophobia, social phobia, and panic disorder	AHI≥5 vs <5	unadjusted	5yr	Phecode utilization	presence	ED_secondary		mental disorders	OR	0.670273	0.0576622	0.598644	0.750472	1.15719e-11	TRUE	TRUE	222109	10.9366
300.12	Agorophobia, social phobia, and panic disorder	mild_vs_none	m1	5yr	Phecode utilization	presence	ED_secondary		mental disorders	OR	0.737948	0.0688545	0.644788	0.844569	1.01766e-05	TRUE	TRUE	222109	4.9924
300.12	Agorophobia, social phobia, and panic disorder	mild_vs_none	m3	5yr	Phecode utilization	presence	ED_secondary		mental disorders	OR	0.801646	0.0702817	0.698488	0.92004	0.00165668	FALSE	TRUE	222109	2.78076
300.12	Agorophobia, social phobia, and panic disorder	mild_vs_none	m4	5yr	Phecode utilization	presence	ED_secondary		mental disorders	OR	0.809026	0.0716562	0.703022	0.931015	0.00310137	FALSE	TRUE	222109	2.50845
300.12	Agorophobia, social phobia, and panic disorder	mild_vs_none	unadjusted	5yr	Phecode utilization	presence	ED_secondary		mental disorders	OR	0.737948	0.0688545	0.644786	0.844571	1.09301e-05	TRUE	TRUE	127658	4.96138
300.12	Agorophobia, social phobia, and panic disorder	moderate_vs_none	m1	5yr	Phecode utilization	presence	ED_secondary		mental disorders	OR	0.746977	0.0772945	0.641969	0.869161	0.000160553	TRUE	TRUE	222109	3.79438
300.12	Agorophobia, social phobia, and panic disorder	moderate_vs_none	m3	5yr	Phecode utilization	presence	ED_secondary		mental disorders	OR	0.869124	0.0799253	0.743103	1.01652	0.0792577	FALSE	FALSE	222109	1.10096
300.12	Agorophobia, social phobia, and panic disorder	moderate_vs_none	m4	5yr	Phecode utilization	presence	ED_secondary		mental disorders	OR	0.881482	0.0827586	0.749496	1.03671	0.127427	FALSE	FALSE	222109	0.894738
300.12	Agorophobia, social phobia, and panic disorder	moderate_vs_none	unadjusted	5yr	Phecode utilization	presence	ED_secondary		mental disorders	OR	0.746977	0.0772945	0.641967	0.869164	0.000151632	TRUE	TRUE	105575	3.81921
300.12	Agorophobia, social phobia, and panic disorder	omnibus	m1	5yr	Phecode utilization	presence	ED_secondary		mental disorders	wald_chi2	66.253				2.70578e-14	TRUE	TRUE	222109	13.5677
300.12	Agorophobia, social phobia, and panic disorder	omnibus	m3	5yr	Phecode utilization	presence	ED_secondary		mental disorders	wald_chi2	25.3175				1.32511e-05	TRUE	TRUE	222109	4.87775
300.12	Agorophobia, social phobia, and panic disorder	omnibus	m4	5yr	Phecode utilization	presence	ED_secondary		mental disorders	wald_chi2	20.6694				0.0001233	TRUE	TRUE	222109	3.90904
300.12	Agorophobia, social phobia, and panic disorder	omnibus	unadjusted	5yr	Phecode utilization	presence	ED_secondary		mental disorders	cramers_v	0.0174691				1.27467e-14	TRUE	TRUE	222109	13.8946
300.12	Agorophobia, social phobia, and panic disorder	severe_vs_none	m1	5yr	Phecode utilization	presence	ED_secondary		mental disorders	OR	0.509226	0.0850394	0.431047	0.601584	2.08985e-15	TRUE	TRUE	222109	14.6799
300.12	Agorophobia, social phobia, and panic disorder	severe_vs_none	m3	5yr	Phecode utilization	presence	ED_secondary		mental disorders	OR	0.653289	0.0884525	0.549306	0.776956	1.4857e-06	TRUE	TRUE	222109	5.82807
300.12	Agorophobia, social phobia, and panic disorder	severe_vs_none	m4	5yr	Phecode utilization	presence	ED_secondary		mental disorders	OR	0.667221	0.0940427	0.554907	0.802267	1.6876e-05	TRUE	TRUE	222109	4.77273
300.12	Agorophobia, social phobia, and panic disorder	severe_vs_none	unadjusted	5yr	Phecode utilization	presence	ED_secondary		mental disorders	OR	0.509226	0.0850394	0.431046	0.601586	2.13648e-16	TRUE	TRUE	110112	15.6703
300.12	Agorophobia, social phobia, and panic disorder	trend	m1	5yr	Phecode utilization	presence	ED_secondary		mental disorders	OR	0.819027	0.0259304	0.778442	0.861728	1.37109e-14	TRUE	TRUE	222109	13.8629
300.12	Agorophobia, social phobia, and panic disorder	trend	m3	5yr	Phecode utilization	presence	ED_secondary		mental disorders	OR	0.888545	0.0272398	0.84235	0.937272	1.43685e-05	TRUE	TRUE	222109	4.84259
300.12	Agorophobia, social phobia, and panic disorder	trend	m4	5yr	Phecode utilization	presence	ED_secondary		mental disorders	OR	0.89564	0.0291875	0.845842	0.948371	0.000159271	TRUE	TRUE	222109	3.79786
300.12	Agorophobia, social phobia, and panic disorder	trend	unadjusted	5yr	Phecode utilization	presence	ED_secondary		mental disorders	ca_z	-7.74019				9.92691e-15	TRUE	TRUE	222109	14.0032
300.12	Agorophobia, social phobia, and panic disorder	AHI≥15 vs <15	m1	5yr	Phecode utilization	presence	inpatient_secondary		mental disorders	OR	0.86523	0.0821067	0.736618	1.0163	0.0778886	FALSE	FALSE	222109	1.10853
300.12	Agorophobia, social phobia, and panic disorder	AHI≥15 vs <15	m3	5yr	Phecode utilization	presence	inpatient_secondary		mental disorders	OR	0.947014	0.0844104	0.802613	1.11739	0.518951	FALSE	FALSE	222109	0.284874
300.12	Agorophobia, social phobia, and panic disorder	AHI≥15 vs <15	m4	5yr	Phecode utilization	presence	inpatient_secondary		mental disorders	OR	0.95459	0.0881924	0.803059	1.13471	0.598227	FALSE	FALSE	222109	0.223134
300.12	Agorophobia, social phobia, and panic disorder	AHI≥15 vs <15	unadjusted	5yr	Phecode utilization	presence	inpatient_secondary		mental disorders	OR	0.86523	0.0821067	0.736616	1.0163	0.0814685	FALSE	FALSE	222109	1.08901
300.12	Agorophobia, social phobia, and panic disorder	AHI≥5 vs <5	m1	5yr	Phecode utilization	presence	inpatient_secondary		mental disorders	OR	0.808993	0.0861115	0.683356	0.95773	0.0138352	FALSE	TRUE	222109	1.85902
300.12	Agorophobia, social phobia, and panic disorder	AHI≥5 vs <5	m3	5yr	Phecode utilization	presence	inpatient_secondary		mental disorders	OR	0.830088	0.0890238	0.697184	0.988329	0.0364535	FALSE	FALSE	222109	1.43826
300.12	Agorophobia, social phobia, and panic disorder	AHI≥5 vs <5	m4	5yr	Phecode utilization	presence	inpatient_secondary		mental disorders	OR	0.827329	0.093174	0.689237	0.993089	0.0419123	FALSE	FALSE	222109	1.37766
300.12	Agorophobia, social phobia, and panic disorder	AHI≥5 vs <5	unadjusted	5yr	Phecode utilization	presence	inpatient_secondary		mental disorders	OR	0.808993	0.0861115	0.683353	0.957733	0.0151288	FALSE	TRUE	222109	1.82019
300.12	Agorophobia, social phobia, and panic disorder	mild_vs_none	m1	5yr	Phecode utilization	presence	inpatient_secondary		mental disorders	OR	0.835256	0.102696	0.682975	1.02149	0.079618	FALSE	FALSE	222109	1.09899
300.12	Agorophobia, social phobia, and panic disorder	mild_vs_none	m3	5yr	Phecode utilization	presence	inpatient_secondary		mental disorders	OR	0.81053	0.104191	0.660818	0.994161	0.0437821	FALSE	FALSE	222109	1.3587
300.12	Agorophobia, social phobia, and panic disorder	mild_vs_none	m4	5yr	Phecode utilization	presence	inpatient_secondary		mental disorders	OR	0.808745	0.10585	0.657221	0.995203	0.0449211	FALSE	FALSE	222109	1.34755
300.12	Agorophobia, social phobia, and panic disorder	mild_vs_none	unadjusted	5yr	Phecode utilization	presence	inpatient_secondary		mental disorders	OR	0.835256	0.102696	0.682972	1.0215	0.0808336	FALSE	FALSE	127658	1.09241
300.12	Agorophobia, social phobia, and panic disorder	moderate_vs_none	m1	5yr	Phecode utilization	presence	inpatient_secondary		mental disorders	OR	0.878124	0.113319	0.703231	1.09651	0.251418	FALSE	FALSE	222109	0.599603
300.12	Agorophobia, social phobia, and panic disorder	moderate_vs_none	m3	5yr	Phecode utilization	presence	inpatient_secondary		mental disorders	OR	0.880688	0.116152	0.70138	1.10584	0.274023	FALSE	FALSE	222109	0.562214
300.12	Agorophobia, social phobia, and panic disorder	moderate_vs_none	m4	5yr	Phecode utilization	presence	inpatient_secondary		mental disorders	OR	0.87766	0.119762	0.69404	1.10986	0.275875	FALSE	FALSE	222109	0.559288
300.12	Agorophobia, social phobia, and panic disorder	moderate_vs_none	unadjusted	5yr	Phecode utilization	presence	inpatient_secondary		mental disorders	OR	0.878124	0.113319	0.703228	1.09652	0.262886	FALSE	FALSE	105575	0.580233
300.12	Agorophobia, social phobia, and panic disorder	omnibus	m1	5yr	Phecode utilization	presence	inpatient_secondary		mental disorders	wald_chi2	8.82993				0.0316396	FALSE	TRUE	222109	1.49977
300.12	Agorophobia, social phobia, and panic disorder	omnibus	m3	5yr	Phecode utilization	presence	inpatient_secondary		mental disorders	wald_chi2	4.95637				0.17502	FALSE	FALSE	222109	0.756912
300.12	Agorophobia, social phobia, and panic disorder	omnibus	m4	5yr	Phecode utilization	presence	inpatient_secondary		mental disorders	wald_chi2	4.72029				0.193462	FALSE	FALSE	222109	0.713403
300.12	Agorophobia, social phobia, and panic disorder	omnibus	unadjusted	5yr	Phecode utilization	presence	inpatient_secondary		mental disorders	cramers_v	0.00632402				0.0308896	FALSE	TRUE	222109	1.51019
300.12	Agorophobia, social phobia, and panic disorder	severe_vs_none	m1	5yr	Phecode utilization	presence	inpatient_secondary		mental disorders	OR	0.710675	0.117401	0.564598	0.894546	0.0036238	FALSE	TRUE	222109	2.44084
300.12	Agorophobia, social phobia, and panic disorder	severe_vs_none	m3	5yr	Phecode utilization	presence	inpatient_secondary		mental disorders	OR	0.810608	0.121572	0.638747	1.02871	0.0841437	FALSE	FALSE	222109	1.07498
300.12	Agorophobia, social phobia, and panic disorder	severe_vs_none	m4	5yr	Phecode utilization	presence	inpatient_secondary		mental disorders	OR	0.806418	0.129278	0.62592	1.03897	0.0960582	FALSE	FALSE	222109	1.01747
300.12	Agorophobia, social phobia, and panic disorder	severe_vs_none	unadjusted	5yr	Phecode utilization	presence	inpatient_secondary		mental disorders	OR	0.710675	0.117401	0.564596	0.89455	0.00365424	FALSE	TRUE	110112	2.4372
300.12	Agorophobia, social phobia, and panic disorder	trend	m1	5yr	Phecode utilization	presence	inpatient_secondary		mental disorders	OR	0.907119	0.0367194	0.844129	0.97481	0.00793645	FALSE	TRUE	222109	2.10037
300.12	Agorophobia, social phobia, and panic disorder	trend	m3	5yr	Phecode utilization	presence	inpatient_secondary		mental disorders	OR	0.943477	0.0387665	0.874446	1.01796	0.133389	FALSE	FALSE	222109	0.874881
300.12	Agorophobia, social phobia, and panic disorder	trend	m4	5yr	Phecode utilization	presence	inpatient_secondary		mental disorders	OR	0.942899	0.0413469	0.869502	1.02249	0.155022	FALSE	FALSE	222109	0.809606
300.12	Agorophobia, social phobia, and panic disorder	trend	unadjusted	5yr	Phecode utilization	presence	inpatient_secondary		mental disorders	ca_z	-2.6582				0.00785593	FALSE	TRUE	222109	2.1048
300.12	Agorophobia, social phobia, and panic disorder	AHI≥15 vs <15	m1	5yr	Phecode utilization	presence	physician_primary		mental disorders	OR	0.665781	0.0588917	0.593202	0.74724	4.93291e-12	TRUE	TRUE	222109	11.3069
300.12	Agorophobia, social phobia, and panic disorder	AHI≥15 vs <15	m3	5yr	Phecode utilization	presence	physician_primary		mental disorders	OR	0.781303	0.0611865	0.693006	0.880849	5.4964e-05	TRUE	TRUE	222109	4.25992
300.12	Agorophobia, social phobia, and panic disorder	AHI≥15 vs <15	m4	5yr	Phecode utilization	presence	physician_primary		mental disorders	OR	0.812562	0.0642447	0.716426	0.921598	0.00123434	FALSE	TRUE	222109	2.90857
300.12	Agorophobia, social phobia, and panic disorder	AHI≥15 vs <15	unadjusted	5yr	Phecode utilization	presence	physician_primary		mental disorders	OR	0.665781	0.0588918	0.593201	0.747242	2.10375e-12	TRUE	TRUE	222109	11.677
300.12	Agorophobia, social phobia, and panic disorder	AHI≥5 vs <5	m1	5yr	Phecode utilization	presence	physician_primary		mental disorders	OR	0.74336	0.0587269	0.662538	0.834041	4.4164e-07	TRUE	TRUE	222109	6.35493
300.12	Agorophobia, social phobia, and panic disorder	AHI≥5 vs <5	m3	5yr	Phecode utilization	presence	physician_primary		mental disorders	OR	0.91342	0.0618049	0.809212	1.03105	0.142855	FALSE	FALSE	222109	0.845103
300.12	Agorophobia, social phobia, and panic disorder	AHI≥5 vs <5	m4	5yr	Phecode utilization	presence	physician_primary		mental disorders	OR	0.969859	0.0653554	0.853253	1.1024	0.639584	FALSE	FALSE	222109	0.194102
300.12	Agorophobia, social phobia, and panic disorder	AHI≥5 vs <5	unadjusted	5yr	Phecode utilization	presence	physician_primary		mental disorders	OR	0.74336	0.0587269	0.662536	0.834043	7.25805e-07	TRUE	TRUE	222109	6.13918
300.12	Agorophobia, social phobia, and panic disorder	mild_vs_none	m1	5yr	Phecode utilization	presence	physician_primary		mental disorders	OR	0.901503	0.067769	0.789373	1.02956	0.125998	FALSE	FALSE	222109	0.899635
300.12	Agorophobia, social phobia, and panic disorder	mild_vs_none	m3	5yr	Phecode utilization	presence	physician_primary		mental disorders	OR	1.04173	0.0694137	0.909219	1.19354	0.55592	FALSE	FALSE	222109	0.254988
300.12	Agorophobia, social phobia, and panic disorder	mild_vs_none	m4	5yr	Phecode utilization	presence	physician_primary		mental disorders	OR	1.07456	0.0709995	0.934963	1.23499	0.311159	FALSE	FALSE	222109	0.507018
300.12	Agorophobia, social phobia, and panic disorder	mild_vs_none	unadjusted	5yr	Phecode utilization	presence	physician_primary		mental disorders	OR	0.901503	0.067769	0.789371	1.02956	0.126948	FALSE	FALSE	127658	0.896374
300.12	Agorophobia, social phobia, and panic disorder	moderate_vs_none	m1	5yr	Phecode utilization	presence	physician_primary		mental disorders	OR	0.652567	0.0837359	0.553795	0.768956	3.44222e-07	TRUE	TRUE	222109	6.46316
300.12	Agorophobia, social phobia, and panic disorder	moderate_vs_none	m3	5yr	Phecode utilization	presence	physician_primary		mental disorders	OR	0.820272	0.0865933	0.692228	0.972	0.0221414	FALSE	TRUE	222109	1.6548
300.12	Agorophobia, social phobia, and panic disorder	moderate_vs_none	m4	5yr	Phecode utilization	presence	physician_primary		mental disorders	OR	0.860315	0.0895363	0.721845	1.02535	0.0928792	FALSE	FALSE	222109	1.03208
300.12	Agorophobia, social phobia, and panic disorder	moderate_vs_none	unadjusted	5yr	Phecode utilization	presence	physician_primary		mental disorders	OR	0.652567	0.0837359	0.553793	0.768958	2.21654e-07	TRUE	TRUE	105575	6.65432
300.12	Agorophobia, social phobia, and panic disorder	omnibus	m1	5yr	Phecode utilization	presence	physician_primary		mental disorders	wald_chi2	50.6885				5.69961e-11	TRUE	TRUE	222109	10.2442
300.12	Agorophobia, social phobia, and panic disorder	omnibus	m3	5yr	Phecode utilization	presence	physician_primary		mental disorders	wald_chi2	16.9168				0.000735139	FALSE	TRUE	222109	3.13363
300.12	Agorophobia, social phobia, and panic disorder	omnibus	m4	5yr	Phecode utilization	presence	physician_primary		mental disorders	wald_chi2	11.6601				0.00864299	FALSE	TRUE	222109	2.06334
300.12	Agorophobia, social phobia, and panic disorder	omnibus	unadjusted	5yr	Phecode utilization	presence	physician_primary		mental disorders	cramers_v	0.0152177				3.95049e-11	TRUE	TRUE	222109	10.4033
300.12	Agorophobia, social phobia, and panic disorder	severe_vs_none	m1	5yr	Phecode utilization	presence	physician_primary		mental disorders	OR	0.612048	0.0828266	0.520335	0.719925	3.07807e-09	TRUE	TRUE	222109	8.51172
300.12	Agorophobia, social phobia, and panic disorder	severe_vs_none	m3	5yr	Phecode utilization	presence	physician_primary		mental disorders	OR	0.778134	0.0867356	0.656485	0.922325	0.00382554	FALSE	TRUE	222109	2.41731
300.12	Agorophobia, social phobia, and panic disorder	severe_vs_none	m4	5yr	Phecode utilization	presence	physician_primary		mental disorders	OR	0.834929	0.0928596	0.695997	1.00159	0.0520395	FALSE	FALSE	222109	1.28367
300.12	Agorophobia, social phobia, and panic disorder	severe_vs_none	unadjusted	5yr	Phecode utilization	presence	physician_primary		mental disorders	OR	0.612048	0.0828268	0.520333	0.719928	1.59141e-09	TRUE	TRUE	110112	8.79822
300.12	Agorophobia, social phobia, and panic disorder	trend	m1	5yr	Phecode utilization	presence	physician_primary		mental disorders	OR	0.836268	0.0258598	0.794939	0.879746	4.6973e-12	TRUE	TRUE	222109	11.3282
300.12	Agorophobia, social phobia, and panic disorder	trend	m3	5yr	Phecode utilization	presence	physician_primary		mental disorders	OR	0.910228	0.0269782	0.863348	0.959652	0.000489301	FALSE	TRUE	222109	3.31042
300.12	Agorophobia, social phobia, and panic disorder	trend	m4	5yr	Phecode utilization	presence	physician_primary		mental disorders	OR	0.93017	0.0290612	0.878669	0.984689	0.0127427	FALSE	TRUE	222109	1.89474
300.12	Agorophobia, social phobia, and panic disorder	trend	unadjusted	5yr	Phecode utilization	presence	physician_primary		mental disorders	ca_z	-6.94417				3.80687e-12	TRUE	TRUE	222109	11.4194
300.12	Agorophobia, social phobia, and panic disorder	AHI≥15 vs <15	m1	5yr	Phecode utilization	presence	urgent_secondary		mental disorders	OR	0.62154	0.0873206	0.523772	0.737559	5.14937e-08	TRUE	TRUE	222109	7.28825
300.12	Agorophobia, social phobia, and panic disorder	AHI≥15 vs <15	m3	5yr	Phecode utilization	presence	urgent_secondary		mental disorders	OR	0.706058	0.090406	0.591407	0.842935	0.000118147	TRUE	TRUE	222109	3.92758
300.12	Agorophobia, social phobia, and panic disorder	AHI≥15 vs <15	m4	5yr	Phecode utilization	presence	urgent_secondary		mental disorders	OR	0.741476	0.0949109	0.615615	0.89307	0.00162432	FALSE	TRUE	222109	2.78933
300.12	Agorophobia, social phobia, and panic disorder	AHI≥15 vs <15	unadjusted	5yr	Phecode utilization	presence	urgent_secondary		mental disorders	OR	0.62154	0.0873206	0.52377	0.737561	2.67552e-08	TRUE	TRUE	222109	7.57259
300.12	Agorophobia, social phobia, and panic disorder	AHI≥5 vs <5	m1	5yr	Phecode utilization	presence	urgent_secondary		mental disorders	OR	0.702191	0.0851976	0.594203	0.829804	3.32825e-05	TRUE	TRUE	222109	4.47778
300.12	Agorophobia, social phobia, and panic disorder	AHI≥5 vs <5	m3	5yr	Phecode utilization	presence	urgent_secondary		mental disorders	OR	0.833662	0.0894646	0.699581	0.993442	0.0420013	FALSE	FALSE	222109	1.37674
300.12	Agorophobia, social phobia, and panic disorder	AHI≥5 vs <5	m4	5yr	Phecode utilization	presence	urgent_secondary		mental disorders	OR	0.895201	0.0947734	0.743446	1.07793	0.242756	FALSE	FALSE	222109	0.614829
300.12	Agorophobia, social phobia, and panic disorder	AHI≥5 vs <5	unadjusted	5yr	Phecode utilization	presence	urgent_secondary		mental disorders	OR	0.702191	0.0851976	0.594201	0.829807	4.83408e-05	TRUE	TRUE	222109	4.31569
300.12	Agorophobia, social phobia, and panic disorder	mild_vs_none	m1	5yr	Phecode utilization	presence	urgent_secondary		mental disorders	OR	0.873965	0.098115	0.721072	1.05928	0.169743	FALSE	FALSE	222109	0.770208
300.12	Agorophobia, social phobia, and panic disorder	mild_vs_none	m3	5yr	Phecode utilization	presence	urgent_secondary		mental disorders	OR	0.986348	0.100314	0.810294	1.20065	0.891008	FALSE	FALSE	222109	0.0501185
300.12	Agorophobia, social phobia, and panic disorder	mild_vs_none	m4	5yr	Phecode utilization	presence	urgent_secondary		mental disorders	OR	1.01909	0.102642	0.833377	1.24618	0.853864	FALSE	FALSE	222109	0.0686113
300.12	Agorophobia, social phobia, and panic disorder	mild_vs_none	unadjusted	5yr	Phecode utilization	presence	urgent_secondary		mental disorders	OR	0.873965	0.098115	0.721069	1.05928	0.18476	FALSE	FALSE	127658	0.733393
300.12	Agorophobia, social phobia, and panic disorder	moderate_vs_none	m1	5yr	Phecode utilization	presence	urgent_secondary		mental disorders	OR	0.654305	0.120269	0.516901	0.828234	0.000420378	TRUE	TRUE	222109	3.37636
300.12	Agorophobia, social phobia, and panic disorder	moderate_vs_none	m3	5yr	Phecode utilization	presence	urgent_secondary		mental disorders	OR	0.784259	0.124164	0.614853	1.00034	0.0503209	FALSE	FALSE	222109	1.29825
300.12	Agorophobia, social phobia, and panic disorder	moderate_vs_none	m4	5yr	Phecode utilization	presence	urgent_secondary		mental disorders	OR	0.824678	0.128523	0.64104	1.06092	0.13366	FALSE	FALSE	222109	0.873999
300.12	Agorophobia, social phobia, and panic disorder	moderate_vs_none	unadjusted	5yr	Phecode utilization	presence	urgent_secondary		mental disorders	OR	0.654305	0.120269	0.516899	0.828238	0.000387539	TRUE	TRUE	105575	3.41168
300.12	Agorophobia, social phobia, and panic disorder	omnibus	m1	5yr	Phecode utilization	presence	urgent_secondary		mental disorders	wald_chi2	33.7228				2.26698e-07	TRUE	TRUE	222109	6.64455
300.12	Agorophobia, social phobia, and panic disorder	omnibus	m3	5yr	Phecode utilization	presence	urgent_secondary		mental disorders	wald_chi2	16.8662				0.000752963	FALSE	TRUE	222109	3.12323
300.12	Agorophobia, social phobia, and panic disorder	omnibus	m4	5yr	Phecode utilization	presence	urgent_secondary		mental disorders	wald_chi2	11.7149				0.00842659	FALSE	TRUE	222109	2.07435
300.12	Agorophobia, social phobia, and panic disorder	omnibus	unadjusted	5yr	Phecode utilization	presence	urgent_secondary		mental disorders	cramers_v	0.0124739				1.50904e-07	TRUE	TRUE	222109	6.8213
300.12	Agorophobia, social phobia, and panic disorder	severe_vs_none	m1	5yr	Phecode utilization	presence	urgent_secondary		mental disorders	OR	0.513291	0.12645	0.400616	0.657655	1.33404e-07	TRUE	TRUE	222109	6.87483
300.12	Agorophobia, social phobia, and panic disorder	severe_vs_none	m3	5yr	Phecode utilization	presence	urgent_secondary		mental disorders	OR	0.621614	0.131662	0.480231	0.804622	0.000304989	TRUE	TRUE	222109	3.51572
300.12	Agorophobia, social phobia, and panic disorder	severe_vs_none	m4	5yr	Phecode utilization	presence	urgent_secondary		mental disorders	OR	0.670429	0.140536	0.509013	0.883033	0.00443979	FALSE	TRUE	222109	2.35264
300.12	Agorophobia, social phobia, and panic disorder	severe_vs_none	unadjusted	5yr	Phecode utilization	presence	urgent_secondary		mental disorders	OR	0.513291	0.126451	0.400614	0.657658	5.43105e-08	TRUE	TRUE	110112	7.26512
300.12	Agorophobia, social phobia, and panic disorder	trend	m1	5yr	Phecode utilization	presence	urgent_secondary		mental disorders	OR	0.800535	0.038319	0.742614	0.862974	6.40376e-09	TRUE	TRUE	222109	8.19356
300.12	Agorophobia, social phobia, and panic disorder	trend	m3	5yr	Phecode utilization	presence	urgent_secondary		mental disorders	OR	0.856571	0.0399118	0.792119	0.926268	0.000104886	TRUE	TRUE	222109	3.97928
300.12	Agorophobia, social phobia, and panic disorder	trend	m4	5yr	Phecode utilization	presence	urgent_secondary		mental disorders	OR	0.876842	0.0430002	0.805971	0.953945	0.00223967	FALSE	TRUE	222109	2.64982
300.12	Agorophobia, social phobia, and panic disorder	trend	unadjusted	5yr	Phecode utilization	presence	urgent_secondary		mental disorders	ca_z	-5.84445				5.08231e-09	TRUE	TRUE	222109	8.29394
300.4	Dysthymic disorder	AHI≥15 vs <15	m1	5yr	Phecode utilization	count_among_present	physician_primary		mental disorders	IRR	0.992661	0.10098	0.814416	1.20992	0.941847	FALSE	FALSE	694	0.0260195
300.4	Dysthymic disorder	AHI≥15 vs <15	m3	5yr	Phecode utilization	count_among_present	physician_primary		mental disorders	IRR	0.951011	0.0985144	0.784025	1.15356	0.610144	FALSE	FALSE	694	0.214567
300.4	Dysthymic disorder	AHI≥15 vs <15	m4	5yr	Phecode utilization	count_among_present	physician_primary		mental disorders	IRR	0.988109	0.110604	0.795534	1.2273	0.913876	FALSE	FALSE	694	0.0391128
300.4	Dysthymic disorder	AHI≥15 vs <15	unadjusted	5yr	Phecode utilization	count_among_present	physician_primary		mental disorders	rank_biserial	0.0286672				0.507658	FALSE	FALSE	694	0.294429
300.4	Dysthymic disorder	AHI≥5 vs <5	m1	5yr	Phecode utilization	count_among_present	physician_primary		mental disorders	IRR	0.955678	0.12338	0.750397	1.21712	0.713296	FALSE	FALSE	694	0.14673
300.4	Dysthymic disorder	AHI≥5 vs <5	m3	5yr	Phecode utilization	count_among_present	physician_primary		mental disorders	IRR	0.891371	0.131029	0.689488	1.15237	0.380147	FALSE	FALSE	694	0.420049
300.4	Dysthymic disorder	AHI≥5 vs <5	m4	5yr	Phecode utilization	count_among_present	physician_primary		mental disorders	IRR	0.919604	0.145606	0.691291	1.22332	0.564876	FALSE	FALSE	694	0.248047
300.4	Dysthymic disorder	AHI≥5 vs <5	unadjusted	5yr	Phecode utilization	count_among_present	physician_primary		mental disorders	rank_biserial	0.0254367				0.54898	FALSE	FALSE	694	0.260444
300.4	Dysthymic disorder	mild_vs_none	m1	5yr	Phecode utilization	count_among_present	physician_primary		mental disorders	IRR	0.945526	0.130932	0.731516	1.22215	0.668789	FALSE	FALSE	694	0.174711
300.4	Dysthymic disorder	mild_vs_none	m3	5yr	Phecode utilization	count_among_present	physician_primary		mental disorders	IRR	0.888647	0.141321	0.673654	1.17226	0.403512	FALSE	FALSE	694	0.394144
300.4	Dysthymic disorder	mild_vs_none	m4	5yr	Phecode utilization	count_among_present	physician_primary		mental disorders	IRR	0.908728	0.14895	0.678652	1.2168	0.52051	FALSE	FALSE	694	0.283571
300.4	Dysthymic disorder	mild_vs_none	unadjusted	5yr	Phecode utilization	count_among_present	physician_primary		mental disorders	rank_biserial	0.0151001				0.758031	FALSE	FALSE	471	0.120313
300.4	Dysthymic disorder	moderate_vs_none	m1	5yr	Phecode utilization	count_among_present	physician_primary		mental disorders	IRR	1.01666	0.168472	0.730753	1.41442	0.921896	FALSE	FALSE	694	0.0353179
300.4	Dysthymic disorder	moderate_vs_none	m3	5yr	Phecode utilization	count_among_present	physician_primary		mental disorders	IRR	0.896696	0.172032	0.640045	1.25626	0.526194	FALSE	FALSE	694	0.278854
300.4	Dysthymic disorder	moderate_vs_none	m4	5yr	Phecode utilization	count_among_present	physician_primary		mental disorders	IRR	0.925957	0.18759	0.641083	1.33742	0.681744	FALSE	FALSE	694	0.166379
300.4	Dysthymic disorder	moderate_vs_none	unadjusted	5yr	Phecode utilization	count_among_present	physician_primary		mental disorders	rank_biserial	0.0264663				0.665663	FALSE	FALSE	352	0.176746
300.4	Dysthymic disorder	omnibus	m1	5yr	Phecode utilization	count_among_present	physician_primary		mental disorders	wald_chi2	0.755029				0.860191	FALSE	FALSE	694	0.0654054
300.4	Dysthymic disorder	omnibus	m3	5yr	Phecode utilization	count_among_present	physician_primary		mental disorders	wald_chi2	0.806024				0.848026	FALSE	FALSE	694	0.071591
300.4	Dysthymic disorder	omnibus	m4	5yr	Phecode utilization	count_among_present	physician_primary		mental disorders	wald_chi2	0.481381				0.922962	FALSE	FALSE	694	0.034816
300.4	Dysthymic disorder	omnibus	unadjusted	5yr	Phecode utilization	count_among_present	physician_primary		mental disorders	epsilon2	-0.00349062				0.898381	FALSE	FALSE	694	0.0465393
300.4	Dysthymic disorder	severe_vs_none	m1	5yr	Phecode utilization	count_among_present	physician_primary		mental disorders	IRR	0.914616	0.135758	0.70094	1.19343	0.510905	FALSE	FALSE	694	0.29166
300.4	Dysthymic disorder	severe_vs_none	m3	5yr	Phecode utilization	count_among_present	physician_primary		mental disorders	IRR	0.891808	0.139451	0.678532	1.17212	0.411582	FALSE	FALSE	694	0.385543
300.4	Dysthymic disorder	severe_vs_none	m4	5yr	Phecode utilization	count_among_present	physician_primary		mental disorders	IRR	0.948094	0.159988	0.692898	1.29728	0.739011	FALSE	FALSE	694	0.131349
300.4	Dysthymic disorder	severe_vs_none	unadjusted	5yr	Phecode utilization	count_among_present	physician_primary		mental disorders	rank_biserial	0.0456432				0.453861	FALSE	FALSE	353	0.343077
300.4	Dysthymic disorder	trend	m1	5yr	Phecode utilization	count_among_present	physician_primary		mental disorders	IRR	0.98129	0.0475791	0.893918	1.0772	0.69139	FALSE	FALSE	694	0.160277
300.4	Dysthymic disorder	trend	m3	5yr	Phecode utilization	count_among_present	physician_primary		mental disorders	IRR	0.96159	0.0494666	0.872738	1.05949	0.42848	FALSE	FALSE	694	0.36807
300.4	Dysthymic disorder	trend	m4	5yr	Phecode utilization	count_among_present	physician_primary		mental disorders	IRR	0.980361	0.0577893	0.875378	1.09793	0.731439	FALSE	FALSE	694	0.135822
300.4	Dysthymic disorder	trend	unadjusted	5yr	Phecode utilization	count_among_present	physician_primary		mental disorders	spearman_rho	0.0287399				0.449702	FALSE	FALSE	694	0.347075
300.4	Dysthymic disorder	AHI≥15 vs <15	m1	5yr	Phecode utilization	presence	physician_primary		mental disorders	OR	0.639067	0.0813998	0.544828	0.749608	3.78561e-08	TRUE	TRUE	222109	7.42186
300.4	Dysthymic disorder	AHI≥15 vs <15	m3	5yr	Phecode utilization	presence	physician_primary		mental disorders	OR	0.783322	0.084151	0.664219	0.923783	0.00370719	FALSE	TRUE	222109	2.43096
300.4	Dysthymic disorder	AHI≥15 vs <15	m4	5yr	Phecode utilization	presence	physician_primary		mental disorders	OR	0.811397	0.0880234	0.682823	0.964182	0.0175803	FALSE	TRUE	222109	1.75497
300.4	Dysthymic disorder	AHI≥15 vs <15	unadjusted	5yr	Phecode utilization	presence	physician_primary		mental disorders	OR	0.639067	0.0813998	0.544826	0.74961	2.19812e-08	TRUE	TRUE	222109	7.65795
300.4	Dysthymic disorder	AHI≥5 vs <5	m1	5yr	Phecode utilization	presence	physician_primary		mental disorders	OR	0.704733	0.0798727	0.60261	0.824161	1.18038e-05	TRUE	TRUE	222109	4.92798
300.4	Dysthymic disorder	AHI≥5 vs <5	m3	5yr	Phecode utilization	presence	physician_primary		mental disorders	OR	0.846254	0.0836742	0.718252	0.997067	0.0460352	FALSE	FALSE	222109	1.33691
300.4	Dysthymic disorder	AHI≥5 vs <5	m4	5yr	Phecode utilization	presence	physician_primary		mental disorders	OR	0.886021	0.0882883	0.745234	1.0534	0.170476	FALSE	FALSE	222109	0.768337
300.4	Dysthymic disorder	AHI≥5 vs <5	unadjusted	5yr	Phecode utilization	presence	physician_primary		mental disorders	OR	0.704733	0.0798727	0.602609	0.824163	1.8825e-05	TRUE	TRUE	222109	4.72527
300.4	Dysthymic disorder	mild_vs_none	m1	5yr	Phecode utilization	presence	physician_primary		mental disorders	OR	0.862464	0.0923511	0.719667	1.03359	0.109118	FALSE	FALSE	222109	0.962103
300.4	Dysthymic disorder	mild_vs_none	m3	5yr	Phecode utilization	presence	physician_primary		mental disorders	OR	0.940542	0.0944781	0.781553	1.13187	0.516457	FALSE	FALSE	222109	0.286966
300.4	Dysthymic disorder	mild_vs_none	m4	5yr	Phecode utilization	presence	physician_primary		mental disorders	OR	0.964643	0.0965648	0.798308	1.16564	0.709316	FALSE	FALSE	222109	0.14916
300.4	Dysthymic disorder	mild_vs_none	unadjusted	5yr	Phecode utilization	presence	physician_primary		mental disorders	OR	0.862464	0.0923511	0.719664	1.0336	0.116	FALSE	FALSE	127658	0.935542
300.4	Dysthymic disorder	moderate_vs_none	m1	5yr	Phecode utilization	presence	physician_primary		mental disorders	OR	0.620089	0.114879	0.495072	0.776675	3.18307e-05	TRUE	TRUE	222109	4.49715
300.4	Dysthymic disorder	moderate_vs_none	m3	5yr	Phecode utilization	presence	physician_primary		mental disorders	OR	0.749153	0.118444	0.593952	0.944909	0.0147527	FALSE	TRUE	222109	1.83113
300.4	Dysthymic disorder	moderate_vs_none	m4	5yr	Phecode utilization	presence	physician_primary		mental disorders	OR	0.778924	0.122337	0.61286	0.989984	0.041127	FALSE	FALSE	222109	1.38587
300.4	Dysthymic disorder	moderate_vs_none	unadjusted	5yr	Phecode utilization	presence	physician_primary		mental disorders	OR	0.620089	0.114879	0.49507	0.776678	2.37098e-05	TRUE	TRUE	105575	4.62507
300.4	Dysthymic disorder	omnibus	m1	5yr	Phecode utilization	presence	physician_primary		mental disorders	wald_chi2	33.4868				2.54243e-07	TRUE	TRUE	222109	6.59475
300.4	Dysthymic disorder	omnibus	m3	5yr	Phecode utilization	presence	physician_primary		mental disorders	wald_chi2	8.88868				0.0308082	FALSE	TRUE	222109	1.51133
300.4	Dysthymic disorder	omnibus	m4	5yr	Phecode utilization	presence	physician_primary		mental disorders	wald_chi2	5.85814				0.11872	FALSE	FALSE	222109	0.925476
300.4	Dysthymic disorder	omnibus	unadjusted	5yr	Phecode utilization	presence	physician_primary		mental disorders	cramers_v	0.0123937				1.8716e-07	TRUE	TRUE	222109	6.72779
300.4	Dysthymic disorder	severe_vs_none	m1	5yr	Phecode utilization	presence	physician_primary		mental disorders	OR	0.568203	0.11452	0.453967	0.711186	7.97176e-07	TRUE	TRUE	222109	6.09845
300.4	Dysthymic disorder	severe_vs_none	m3	5yr	Phecode utilization	presence	physician_primary		mental disorders	OR	0.767346	0.1193	0.607356	0.969482	0.0264354	FALSE	TRUE	222109	1.57781
300.4	Dysthymic disorder	severe_vs_none	m4	5yr	Phecode utilization	presence	physician_primary		mental disorders	OR	0.812115	0.127168	0.632953	1.04199	0.10173	FALSE	FALSE	222109	0.992551
300.4	Dysthymic disorder	severe_vs_none	unadjusted	5yr	Phecode utilization	presence	physician_primary		mental disorders	OR	0.568203	0.11452	0.453965	0.711189	4.17613e-07	TRUE	TRUE	110112	6.37923
300.4	Dysthymic disorder	trend	m1	5yr	Phecode utilization	presence	physician_primary		mental disorders	OR	0.816396	0.0357079	0.761213	0.875579	1.33922e-08	TRUE	TRUE	222109	7.87315
300.4	Dysthymic disorder	trend	m3	5yr	Phecode utilization	presence	physician_primary		mental disorders	OR	0.901536	0.0375913	0.837501	0.970468	0.00582602	FALSE	TRUE	222109	2.23463
300.4	Dysthymic disorder	trend	m4	5yr	Phecode utilization	presence	physician_primary		mental disorders	OR	0.918158	0.0402857	0.84845	0.993594	0.0340485	FALSE	FALSE	222109	1.4679
300.4	Dysthymic disorder	trend	unadjusted	5yr	Phecode utilization	presence	physician_primary		mental disorders	ca_z	-5.71245				1.11359e-08	TRUE	TRUE	222109	7.95327
300.8	Acute reaction to stress	AHI≥15 vs <15	m1	5yr	Phecode utilization	count_among_present	physician_primary		mental disorders	IRR	0.98731	0.0287997	0.933124	1.04464	0.657443	FALSE	FALSE	1279	0.182142
300.8	Acute reaction to stress	AHI≥15 vs <15	m3	5yr	Phecode utilization	count_among_present	physician_primary		mental disorders	IRR	0.99778	0.0325988	0.936023	1.06361	0.94564	FALSE	FALSE	1279	0.024274
300.8	Acute reaction to stress	AHI≥15 vs <15	m4	5yr	Phecode utilization	count_among_present	physician_primary		mental disorders	IRR	1.00129	0.0317856	0.94081	1.06565	0.967768	FALSE	FALSE	1279	0.0142285
300.8	Acute reaction to stress	AHI≥15 vs <15	unadjusted	5yr	Phecode utilization	count_among_present	physician_primary		mental disorders	rank_biserial	0.00718073				0.753438	FALSE	FALSE	1279	0.122953
300.8	Acute reaction to stress	AHI≥5 vs <5	m1	5yr	Phecode utilization	count_among_present	physician_primary		mental disorders	IRR	0.965318	0.0357794	0.899943	1.03544	0.323865	FALSE	FALSE	1279	0.489636
300.8	Acute reaction to stress	AHI≥5 vs <5	m3	5yr	Phecode utilization	count_among_present	physician_primary		mental disorders	IRR	0.974465	0.0391247	0.902533	1.05213	0.508524	FALSE	FALSE	1279	0.293688
300.8	Acute reaction to stress	AHI≥5 vs <5	m4	5yr	Phecode utilization	count_among_present	physician_primary		mental disorders	IRR	0.97638	0.0399908	0.902773	1.05599	0.550024	FALSE	FALSE	1279	0.259618
300.8	Acute reaction to stress	AHI≥5 vs <5	unadjusted	5yr	Phecode utilization	count_among_present	physician_primary		mental disorders	rank_biserial	-0.0151307				0.529165	FALSE	FALSE	1279	0.276409
300.8	Acute reaction to stress	mild_vs_none	m1	5yr	Phecode utilization	count_among_present	physician_primary		mental disorders	IRR	0.96183	0.040848	0.887827	1.042	0.340719	FALSE	FALSE	1279	0.467603
300.8	Acute reaction to stress	mild_vs_none	m3	5yr	Phecode utilization	count_among_present	physician_primary		mental disorders	IRR	0.967755	0.042677	0.8901	1.05219	0.442488	FALSE	FALSE	1279	0.354099
300.8	Acute reaction to stress	mild_vs_none	m4	5yr	Phecode utilization	count_among_present	physician_primary		mental disorders	IRR	0.968551	0.0435446	0.889319	1.05484	0.463056	FALSE	FALSE	1279	0.334367
300.8	Acute reaction to stress	mild_vs_none	unadjusted	5yr	Phecode utilization	count_among_present	physician_primary		mental disorders	rank_biserial	-0.025985				0.352726	FALSE	FALSE	795	0.452562
300.8	Acute reaction to stress	moderate_vs_none	m1	5yr	Phecode utilization	count_among_present	physician_primary		mental disorders	IRR	1.00739	0.0447855	0.922729	1.09981	0.869489	FALSE	FALSE	1279	0.0607359
300.8	Acute reaction to stress	moderate_vs_none	m3	5yr	Phecode utilization	count_among_present	physician_primary		mental disorders	IRR	1.02026	0.0485072	0.927734	1.12202	0.679173	FALSE	FALSE	1279	0.16802
300.8	Acute reaction to stress	moderate_vs_none	m4	5yr	Phecode utilization	count_among_present	physician_primary		mental disorders	IRR	1.02173	0.048283	0.929475	1.12314	0.656144	FALSE	FALSE	1279	0.183001
300.8	Acute reaction to stress	moderate_vs_none	unadjusted	5yr	Phecode utilization	count_among_present	physician_primary		mental disorders	rank_biserial	0.0103496				0.749849	FALSE	FALSE	655	0.125026
300.8	Acute reaction to stress	omnibus	m1	5yr	Phecode utilization	count_among_present	physician_primary		mental disorders	wald_chi2	7.4683				0.0583786	FALSE	FALSE	1279	1.23375
300.8	Acute reaction to stress	omnibus	m3	5yr	Phecode utilization	count_among_present	physician_primary		mental disorders	wald_chi2	6.24919				0.100096	FALSE	FALSE	1279	0.999582
300.8	Acute reaction to stress	omnibus	m4	5yr	Phecode utilization	count_among_present	physician_primary		mental disorders	wald_chi2	5.82312				0.12054	FALSE	FALSE	1279	0.918868
300.8	Acute reaction to stress	omnibus	unadjusted	5yr	Phecode utilization	count_among_present	physician_primary		mental disorders	epsilon2	-0.000843469				0.588208	FALSE	FALSE	1279	0.230469
300.8	Acute reaction to stress	severe_vs_none	m1	5yr	Phecode utilization	count_among_present	physician_primary		mental disorders	IRR	0.921347	0.0388692	0.853764	0.99428	0.0350706	FALSE	FALSE	1279	1.45506
300.8	Acute reaction to stress	severe_vs_none	m3	5yr	Phecode utilization	count_among_present	physician_primary		mental disorders	IRR	0.930875	0.0449954	0.852298	1.0167	0.111398	FALSE	FALSE	1279	0.953124
300.8	Acute reaction to stress	severe_vs_none	m4	5yr	Phecode utilization	count_among_present	physician_primary		mental disorders	IRR	0.932729	0.0461195	0.852115	1.02097	0.131041	FALSE	FALSE	1279	0.882592
300.8	Acute reaction to stress	severe_vs_none	unadjusted	5yr	Phecode utilization	count_among_present	physician_primary		mental disorders	rank_biserial	-0.0256603				0.444372	FALSE	FALSE	613	0.352253
300.8	Acute reaction to stress	trend	m1	5yr	Phecode utilization	count_among_present	physician_primary		mental disorders	IRR	0.98242	0.0131531	0.957417	1.00808	0.177503	FALSE	FALSE	1279	0.750793
300.8	Acute reaction to stress	trend	m3	5yr	Phecode utilization	count_among_present	physician_primary		mental disorders	IRR	0.986319	0.0152148	0.957341	1.01617	0.365263	FALSE	FALSE	1279	0.437394
300.8	Acute reaction to stress	trend	m4	5yr	Phecode utilization	count_among_present	physician_primary		mental disorders	IRR	0.986948	0.015278	0.957832	1.01695	0.389817	FALSE	FALSE	1279	0.40914
300.8	Acute reaction to stress	trend	unadjusted	5yr	Phecode utilization	count_among_present	physician_primary		mental disorders	spearman_rho	-0.00950024				0.734283	FALSE	FALSE	1279	0.134137
300.8	Acute reaction to stress	AHI≥15 vs <15	m1	5yr	Phecode utilization	count_among_present	urgent_secondary		mental disorders	IRR	0.975709	0.0186005	0.940779	1.01194	0.186156	FALSE	FALSE	564	0.730123
300.8	Acute reaction to stress	AHI≥15 vs <15	m3	5yr	Phecode utilization	count_among_present	urgent_secondary		mental disorders	IRR	0.987305	0.0212488	0.947031	1.02929	0.547666	FALSE	FALSE	564	0.261484
300.8	Acute reaction to stress	AHI≥15 vs <15	m4	5yr	Phecode utilization	count_among_present	urgent_secondary		mental disorders	IRR	0.974665	0.0242168	0.929485	1.02204	0.28931	FALSE	FALSE	564	0.538636
300.8	Acute reaction to stress	AHI≥15 vs <15	unadjusted	5yr	Phecode utilization	count_among_present	urgent_secondary		mental disorders	rank_biserial	-0.0176912				0.559159	FALSE	FALSE	564	0.252465
300.8	Acute reaction to stress	AHI≥5 vs <5	m1	5yr	Phecode utilization	count_among_present	urgent_secondary		mental disorders	IRR	0.994675	0.020244	0.955981	1.03493	0.791966	FALSE	FALSE	564	0.101294
300.8	Acute reaction to stress	AHI≥5 vs <5	m3	5yr	Phecode utilization	count_among_present	urgent_secondary		mental disorders	IRR	1.00179	0.0249455	0.953992	1.05199	0.942737	FALSE	FALSE	564	0.0256096
300.8	Acute reaction to stress	AHI≥5 vs <5	m4	5yr	Phecode utilization	count_among_present	urgent_secondary		mental disorders	IRR	0.987548	0.023502	0.943091	1.0341	0.593936	FALSE	FALSE	564	0.226261
300.8	Acute reaction to stress	AHI≥5 vs <5	unadjusted	5yr	Phecode utilization	count_among_present	urgent_secondary		mental disorders	rank_biserial	0.00472276				0.878253	FALSE	FALSE	564	0.0563801
300.8	Acute reaction to stress	mild_vs_none	m1	5yr	Phecode utilization	count_among_present	urgent_secondary		mental disorders	IRR	1.01244	0.0281896	0.958016	1.06995	0.66106	FALSE	FALSE	564	0.179759
300.8	Acute reaction to stress	mild_vs_none	m3	5yr	Phecode utilization	count_among_present	urgent_secondary		mental disorders	IRR	1.01147	0.0330905	0.947954	1.07925	0.730305	FALSE	FALSE	564	0.136496
300.8	Acute reaction to stress	mild_vs_none	m4	5yr	Phecode utilization	count_among_present	urgent_secondary		mental disorders	IRR	0.999862	0.0304173	0.941995	1.06128	0.996374	FALSE	FALSE	564	0.00157764
300.8	Acute reaction to stress	mild_vs_none	unadjusted	5yr	Phecode utilization	count_among_present	urgent_secondary		mental disorders	rank_biserial	0.021064				0.57476	FALSE	FALSE	356	0.240513
300.8	Acute reaction to stress	moderate_vs_none	m1	5yr	Phecode utilization	count_among_present	urgent_secondary		mental disorders	IRR	0.982172	0.0245846	0.935968	1.03066	0.464333	FALSE	FALSE	564	0.33317
300.8	Acute reaction to stress	moderate_vs_none	m3	5yr	Phecode utilization	count_among_present	urgent_secondary		mental disorders	IRR	0.992552	0.0280724	0.939416	1.04869	0.790005	FALSE	FALSE	564	0.10237
300.8	Acute reaction to stress	moderate_vs_none	m4	5yr	Phecode utilization	count_among_present	urgent_secondary		mental disorders	IRR	0.975447	0.0288463	0.921827	1.03219	0.388797	FALSE	FALSE	564	0.410277
300.8	Acute reaction to stress	moderate_vs_none	unadjusted	5yr	Phecode utilization	count_among_present	urgent_secondary		mental disorders	rank_biserial	-0.0343643				0.385444	FALSE	FALSE	302	0.414038
300.8	Acute reaction to stress	omnibus	m1	5yr	Phecode utilization	count_among_present	urgent_secondary		mental disorders	wald_chi2	1.83536				0.607271	FALSE	FALSE	564	0.216617
300.8	Acute reaction to stress	omnibus	m3	5yr	Phecode utilization	count_among_present	urgent_secondary		mental disorders	wald_chi2	0.426147				0.93479	FALSE	FALSE	564	0.0292861
300.8	Acute reaction to stress	omnibus	m4	5yr	Phecode utilization	count_among_present	urgent_secondary		mental disorders	wald_chi2	1.24164				0.743035	FALSE	FALSE	564	0.128991
300.8	Acute reaction to stress	omnibus	unadjusted	5yr	Phecode utilization	count_among_present	urgent_secondary		mental disorders	epsilon2	-0.00193126				0.589494	FALSE	FALSE	564	0.22952
300.8	Acute reaction to stress	severe_vs_none	m1	5yr	Phecode utilization	count_among_present	urgent_secondary		mental disorders	IRR	0.98008	0.0230814	0.936731	1.02544	0.383354	FALSE	FALSE	564	0.4164
300.8	Acute reaction to stress	severe_vs_none	m3	5yr	Phecode utilization	count_among_present	urgent_secondary		mental disorders	IRR	0.993162	0.0266747	0.942572	1.04647	0.797011	FALSE	FALSE	564	0.0985355
300.8	Acute reaction to stress	severe_vs_none	m4	5yr	Phecode utilization	count_among_present	urgent_secondary		mental disorders	IRR	0.973567	0.0279023	0.921755	1.02829	0.337013	FALSE	FALSE	564	0.472353
300.8	Acute reaction to stress	severe_vs_none	unadjusted	5yr	Phecode utilization	count_among_present	urgent_secondary		mental disorders	rank_biserial	0.0204639				0.637503	FALSE	FALSE	294	0.195518
300.8	Acute reaction to stress	trend	m1	5yr	Phecode utilization	count_among_present	urgent_secondary		mental disorders	IRR	0.991849	0.00751011	0.977356	1.00656	0.275783	FALSE	FALSE	564	0.559433
300.8	Acute reaction to stress	trend	m3	5yr	Phecode utilization	count_among_present	urgent_secondary		mental disorders	IRR	0.996679	0.00881715	0.979603	1.01405	0.705985	FALSE	FALSE	564	0.151205
300.8	Acute reaction to stress	trend	m4	5yr	Phecode utilization	count_among_present	urgent_secondary		mental disorders	IRR	0.989722	0.00954366	0.971381	1.00841	0.279016	FALSE	FALSE	564	0.554371
300.8	Acute reaction to stress	trend	unadjusted	5yr	Phecode utilization	count_among_present	urgent_secondary		mental disorders	spearman_rho	-0.00105733				0.980011	FALSE	FALSE	564	0.00876885
300.8	Acute reaction to stress	AHI≥15 vs <15	m1	5yr	Phecode utilization	presence	physician_primary		mental disorders	OR	0.821936	0.0578144	0.733882	0.920555	0.000694423	FALSE	TRUE	222109	3.15838
300.8	Acute reaction to stress	AHI≥15 vs <15	m3	5yr	Phecode utilization	presence	physician_primary		mental disorders	OR	0.974534	0.0600095	0.866397	1.09617	0.667301	FALSE	FALSE	222109	0.175678
300.8	Acute reaction to stress	AHI≥15 vs <15	m4	5yr	Phecode utilization	presence	physician_primary		mental disorders	OR	0.980566	0.0628317	0.86695	1.10907	0.754772	FALSE	FALSE	222109	0.122184
300.8	Acute reaction to stress	AHI≥15 vs <15	unadjusted	5yr	Phecode utilization	presence	physician_primary		mental disorders	OR	0.821936	0.0578144	0.73388	0.920556	0.000661923	FALSE	TRUE	222109	3.17919
300.8	Acute reaction to stress	AHI≥5 vs <5	m1	5yr	Phecode utilization	presence	physician_primary		mental disorders	OR	0.848526	0.0608379	0.753147	0.955984	0.00693663	FALSE	TRUE	222109	2.15885
300.8	Acute reaction to stress	AHI≥5 vs <5	m3	5yr	Phecode utilization	presence	physician_primary		mental disorders	OR	0.99468	0.0635608	0.878174	1.12664	0.933118	FALSE	FALSE	222109	0.0300634
300.8	Acute reaction to stress	AHI≥5 vs <5	m4	5yr	Phecode utilization	presence	physician_primary		mental disorders	OR	1.0035	0.0666726	0.880574	1.14359	0.958196	FALSE	FALSE	222109	0.0185455
300.8	Acute reaction to stress	AHI≥5 vs <5	unadjusted	5yr	Phecode utilization	presence	physician_primary		mental disorders	OR	0.848526	0.0608379	0.753146	0.955986	0.00744685	FALSE	TRUE	222109	2.12803
300.8	Acute reaction to stress	mild_vs_none	m1	5yr	Phecode utilization	presence	physician_primary		mental disorders	OR	0.929154	0.0711619	0.808192	1.06822	0.301796	FALSE	FALSE	222109	0.520287
300.8	Acute reaction to stress	mild_vs_none	m3	5yr	Phecode utilization	presence	physician_primary		mental disorders	OR	1.01033	0.0726642	0.876216	1.16497	0.887538	FALSE	FALSE	222109	0.0518131
300.8	Acute reaction to stress	mild_vs_none	m4	5yr	Phecode utilization	presence	physician_primary		mental disorders	OR	1.01279	0.0740052	0.87604	1.17088	0.863701	FALSE	FALSE	222109	0.0636366
300.8	Acute reaction to stress	mild_vs_none	unadjusted	5yr	Phecode utilization	presence	physician_primary		mental disorders	OR	0.929154	0.0711619	0.80819	1.06822	0.301868	FALSE	FALSE	127658	0.520183
300.8	Acute reaction to stress	moderate_vs_none	m1	5yr	Phecode utilization	presence	physician_primary		mental disorders	OR	0.904075	0.0799517	0.772947	1.05745	0.207202	FALSE	FALSE	222109	0.683607
300.8	Acute reaction to stress	moderate_vs_none	m3	5yr	Phecode utilization	presence	physician_primary		mental disorders	OR	1.05658	0.0827479	0.898395	1.24262	0.505976	FALSE	FALSE	222109	0.29587
300.8	Acute reaction to stress	moderate_vs_none	m4	5yr	Phecode utilization	presence	physician_primary		mental disorders	OR	1.06056	0.0855469	0.896845	1.25416	0.491895	FALSE	FALSE	222109	0.308128
300.8	Acute reaction to stress	moderate_vs_none	unadjusted	5yr	Phecode utilization	presence	physician_primary		mental disorders	OR	0.904075	0.0799517	0.772944	1.05745	0.219192	FALSE	FALSE	105575	0.659176
300.8	Acute reaction to stress	omnibus	m1	5yr	Phecode utilization	presence	physician_primary		mental disorders	wald_chi2	20.4105				0.000139531	TRUE	TRUE	222109	3.85533
300.8	Acute reaction to stress	omnibus	m3	5yr	Phecode utilization	presence	physician_primary		mental disorders	wald_chi2	3.21595				0.359514	FALSE	FALSE	222109	0.444285
300.8	Acute reaction to stress	omnibus	m4	5yr	Phecode utilization	presence	physician_primary		mental disorders	wald_chi2	3.06379				0.381894	FALSE	FALSE	222109	0.418057
300.8	Acute reaction to stress	omnibus	unadjusted	5yr	Phecode utilization	presence	physician_primary		mental disorders	cramers_v	0.00962699				0.000128385	TRUE	TRUE	222109	3.89149
300.8	Acute reaction to stress	severe_vs_none	m1	5yr	Phecode utilization	presence	physician_primary		mental disorders	OR	0.689098	0.0843374	0.584108	0.81296	1.00889e-05	TRUE	TRUE	222109	4.99615
300.8	Acute reaction to stress	severe_vs_none	m3	5yr	Phecode utilization	presence	physician_primary		mental disorders	OR	0.899263	0.0880307	0.756754	1.06861	0.227752	FALSE	FALSE	222109	0.642537
300.8	Acute reaction to stress	severe_vs_none	m4	5yr	Phecode utilization	presence	physician_primary		mental disorders	OR	0.904253	0.0936358	0.752639	1.08641	0.282433	FALSE	FALSE	222109	0.549084
300.8	Acute reaction to stress	severe_vs_none	unadjusted	5yr	Phecode utilization	presence	physician_primary		mental disorders	OR	0.689098	0.0843375	0.584106	0.812963	8.65264e-06	TRUE	TRUE	110112	5.06285
300.8	Acute reaction to stress	trend	m1	5yr	Phecode utilization	presence	physician_primary		mental disorders	OR	0.897023	0.0257603	0.852858	0.943476	2.45782e-05	TRUE	TRUE	222109	4.60945
300.8	Acute reaction to stress	trend	m3	5yr	Phecode utilization	presence	physician_primary		mental disorders	OR	0.977457	0.0271692	0.926768	1.03092	0.401337	FALSE	FALSE	222109	0.39649
300.8	Acute reaction to stress	trend	m4	5yr	Phecode utilization	presence	physician_primary		mental disorders	OR	0.97902	0.0290882	0.924765	1.03646	0.466044	FALSE	FALSE	222109	0.331573
300.8	Acute reaction to stress	trend	unadjusted	5yr	Phecode utilization	presence	physician_primary		mental disorders	ca_z	-4.22539				2.38523e-05	TRUE	TRUE	222109	4.62247
300.8	Acute reaction to stress	AHI≥15 vs <15	m1	5yr	Phecode utilization	presence	urgent_secondary		mental disorders	OR	0.789223	0.0873793	0.665001	0.936649	0.00674947	FALSE	TRUE	222109	2.17073
300.8	Acute reaction to stress	AHI≥15 vs <15	m3	5yr	Phecode utilization	presence	urgent_secondary		mental disorders	OR	0.910663	0.0907632	0.762254	1.08797	0.302512	FALSE	FALSE	222109	0.519258
300.8	Acute reaction to stress	AHI≥15 vs <15	m4	5yr	Phecode utilization	presence	urgent_secondary		mental disorders	OR	0.876686	0.095215	0.72744	1.05655	0.16691	FALSE	FALSE	222109	0.777517
300.8	Acute reaction to stress	AHI≥15 vs <15	unadjusted	5yr	Phecode utilization	presence	urgent_secondary		mental disorders	OR	0.789223	0.0873793	0.664999	0.936652	0.00716961	FALSE	TRUE	222109	2.1445
300.8	Acute reaction to stress	AHI≥5 vs <5	m1	5yr	Phecode utilization	presence	urgent_secondary		mental disorders	OR	0.715249	0.0887699	0.60103	0.851174	0.000159878	TRUE	TRUE	222109	3.79621
300.8	Acute reaction to stress	AHI≥5 vs <5	m3	5yr	Phecode utilization	presence	urgent_secondary		mental disorders	OR	0.838164	0.0930475	0.698436	1.00585	0.0577848	FALSE	FALSE	222109	1.23819
300.8	Acute reaction to stress	AHI≥5 vs <5	m4	5yr	Phecode utilization	presence	urgent_secondary		mental disorders	OR	0.797878	0.0979222	0.658544	0.966692	0.0211158	FALSE	FALSE	222109	1.67539
300.8	Acute reaction to stress	AHI≥5 vs <5	unadjusted	5yr	Phecode utilization	presence	urgent_secondary		mental disorders	OR	0.715249	0.0887699	0.601028	0.851177	0.00021636	TRUE	TRUE	222109	3.66482
300.8	Acute reaction to stress	mild_vs_none	m1	5yr	Phecode utilization	presence	urgent_secondary		mental disorders	OR	0.754466	0.106579	0.612237	0.929735	0.00820419	FALSE	TRUE	222109	2.08596
300.8	Acute reaction to stress	mild_vs_none	m3	5yr	Phecode utilization	presence	urgent_secondary		mental disorders	OR	0.842725	0.108689	0.681034	1.0428	0.115407	FALSE	FALSE	222109	0.937769
300.8	Acute reaction to stress	mild_vs_none	m4	5yr	Phecode utilization	presence	urgent_secondary		mental disorders	OR	0.812081	0.110573	0.653852	1.0086	0.0597661	FALSE	FALSE	222109	1.22355
300.8	Acute reaction to stress	mild_vs_none	unadjusted	5yr	Phecode utilization	presence	urgent_secondary		mental disorders	OR	0.754466	0.106579	0.612235	0.929739	0.00912401	FALSE	TRUE	127658	2.03981
300.8	Acute reaction to stress	moderate_vs_none	m1	5yr	Phecode utilization	presence	urgent_secondary		mental disorders	OR	0.75003	0.12022	0.592581	0.949314	0.0167278	FALSE	TRUE	222109	1.77656
300.8	Acute reaction to stress	moderate_vs_none	m3	5yr	Phecode utilization	presence	urgent_secondary		mental disorders	OR	0.888191	0.124346	0.696086	1.13331	0.340319	FALSE	FALSE	222109	0.468114
300.8	Acute reaction to stress	moderate_vs_none	m4	5yr	Phecode utilization	presence	urgent_secondary		mental disorders	OR	0.838663	0.12834	0.652146	1.07853	0.170393	FALSE	FALSE	222109	0.768547
300.8	Acute reaction to stress	moderate_vs_none	unadjusted	5yr	Phecode utilization	presence	urgent_secondary		mental disorders	OR	0.75003	0.12022	0.592578	0.949318	0.0168248	FALSE	TRUE	105575	1.77405
300.8	Acute reaction to stress	omnibus	m1	5yr	Phecode utilization	presence	urgent_secondary		mental disorders	wald_chi2	16.2687				0.000998847	FALSE	TRUE	222109	3.0005
300.8	Acute reaction to stress	omnibus	m3	5yr	Phecode utilization	presence	urgent_secondary		mental disorders	wald_chi2	4.42537				0.219044	FALSE	FALSE	222109	0.659468
300.8	Acute reaction to stress	omnibus	m4	5yr	Phecode utilization	presence	urgent_secondary		mental disorders	wald_chi2	6.67555				0.0829905	FALSE	FALSE	222109	1.08097
300.8	Acute reaction to stress	omnibus	unadjusted	5yr	Phecode utilization	presence	urgent_secondary		mental disorders	cramers_v	0.0086065				0.000915945	FALSE	TRUE	222109	3.03813
300.8	Acute reaction to stress	severe_vs_none	m1	5yr	Phecode utilization	presence	urgent_secondary		mental disorders	OR	0.63057	0.123254	0.495245	0.802874	0.000183058	TRUE	TRUE	222109	3.73741
300.8	Acute reaction to stress	severe_vs_none	m3	5yr	Phecode utilization	presence	urgent_secondary		mental disorders	OR	0.780081	0.129061	0.605735	1.00461	0.054313	FALSE	FALSE	222109	1.2651
300.8	Acute reaction to stress	severe_vs_none	m4	5yr	Phecode utilization	presence	urgent_secondary		mental disorders	OR	0.71558	0.137949	0.546055	0.937735	0.0152667	FALSE	TRUE	222109	1.81625
300.8	Acute reaction to stress	severe_vs_none	unadjusted	5yr	Phecode utilization	presence	urgent_secondary		mental disorders	OR	0.63057	0.123254	0.495243	0.802877	0.00016301	TRUE	TRUE	110112	3.78779
300.8	Acute reaction to stress	trend	m1	5yr	Phecode utilization	presence	urgent_secondary		mental disorders	OR	0.865336	0.0390319	0.801606	0.934133	0.000210874	TRUE	TRUE	222109	3.67598
300.8	Acute reaction to stress	trend	m3	5yr	Phecode utilization	presence	urgent_secondary		mental disorders	OR	0.930596	0.0408351	0.859018	1.00814	0.0781578	FALSE	FALSE	222109	1.10703
300.8	Acute reaction to stress	trend	m4	5yr	Phecode utilization	presence	urgent_secondary		mental disorders	OR	0.905469	0.0438681	0.830869	0.986765	0.0235946	FALSE	FALSE	222109	1.62719
300.8	Acute reaction to stress	trend	unadjusted	5yr	Phecode utilization	presence	urgent_secondary		mental disorders	ca_z	-3.71614				0.00020229	TRUE	TRUE	222109	3.69403
304	Adjustment reaction	AHI≥15 vs <15	m1	5yr	Phecode utilization	count_among_present	physician_primary		mental disorders	IRR	1.10113	0.0954837	0.91319	1.32774	0.313023	FALSE	FALSE	1597	0.504424
304	Adjustment reaction	AHI≥15 vs <15	m3	5yr	Phecode utilization	count_among_present	physician_primary		mental disorders	IRR	1.07824	0.0878745	0.907647	1.2809	0.391305	FALSE	FALSE	1597	0.407485
304	Adjustment reaction	AHI≥15 vs <15	m4	5yr	Phecode utilization	count_among_present	physician_primary		mental disorders	IRR	1.08739	0.0891912	0.912987	1.2951	0.347576	FALSE	FALSE	1597	0.458951
304	Adjustment reaction	AHI≥15 vs <15	unadjusted	5yr	Phecode utilization	count_among_present	physician_primary		mental disorders	rank_biserial	0.00130962				0.961564	FALSE	FALSE	1597	0.0170219
304	Adjustment reaction	AHI≥5 vs <5	m1	5yr	Phecode utilization	count_among_present	physician_primary		mental disorders	IRR	1.11058	0.083885	0.942207	1.30904	0.21119	FALSE	FALSE	1597	0.675326
304	Adjustment reaction	AHI≥5 vs <5	m3	5yr	Phecode utilization	count_among_present	physician_primary		mental disorders	IRR	1.07972	0.0803944	0.922315	1.26399	0.340049	FALSE	FALSE	1597	0.468458
304	Adjustment reaction	AHI≥5 vs <5	m4	5yr	Phecode utilization	count_among_present	physician_primary		mental disorders	IRR	1.0899	0.0845351	0.923485	1.2863	0.308518	FALSE	FALSE	1597	0.510719
304	Adjustment reaction	AHI≥5 vs <5	unadjusted	5yr	Phecode utilization	count_among_present	physician_primary		mental disorders	rank_biserial	-0.0121179				0.659312	FALSE	FALSE	1597	0.180909
304	Adjustment reaction	mild_vs_none	m1	5yr	Phecode utilization	count_among_present	physician_primary		mental disorders	IRR	1.07574	0.0949341	0.893101	1.29574	0.441848	FALSE	FALSE	1597	0.354727
304	Adjustment reaction	mild_vs_none	m3	5yr	Phecode utilization	count_among_present	physician_primary		mental disorders	IRR	1.0511	0.0966569	0.869702	1.27034	0.60611	FALSE	FALSE	1597	0.217449
304	Adjustment reaction	mild_vs_none	m4	5yr	Phecode utilization	count_among_present	physician_primary		mental disorders	IRR	1.06283	0.0992612	0.874925	1.29108	0.539314	FALSE	FALSE	1597	0.268159
304	Adjustment reaction	mild_vs_none	unadjusted	5yr	Phecode utilization	count_among_present	physician_primary		mental disorders	rank_biserial	-0.0178809				0.580347	FALSE	FALSE	1033	0.236313
304	Adjustment reaction	moderate_vs_none	m1	5yr	Phecode utilization	count_among_present	physician_primary		mental disorders	IRR	1.01443	0.104407	0.826702	1.24478	0.890884	FALSE	FALSE	1597	0.0501788
304	Adjustment reaction	moderate_vs_none	m3	5yr	Phecode utilization	count_among_present	physician_primary		mental disorders	IRR	1.00047	0.107511	0.810381	1.23514	0.996536	FALSE	FALSE	1597	0.001507
304	Adjustment reaction	moderate_vs_none	m4	5yr	Phecode utilization	count_among_present	physician_primary		mental disorders	IRR	1.01748	0.116716	0.809426	1.27901	0.881968	FALSE	FALSE	1597	0.0545471
304	Adjustment reaction	moderate_vs_none	unadjusted	5yr	Phecode utilization	count_among_present	physician_primary		mental disorders	rank_biserial	-0.0492399				0.186326	FALSE	FALSE	835	0.729726
304	Adjustment reaction	omnibus	m1	5yr	Phecode utilization	count_among_present	physician_primary		mental disorders	wald_chi2	3.04018				0.385471	FALSE	FALSE	1597	0.414008
304	Adjustment reaction	omnibus	m3	5yr	Phecode utilization	count_among_present	physician_primary		mental disorders	wald_chi2	2.60427				0.456742	FALSE	FALSE	1597	0.340329
304	Adjustment reaction	omnibus	m4	5yr	Phecode utilization	count_among_present	physician_primary		mental disorders	wald_chi2	3.35347				0.340269	FALSE	FALSE	1597	0.468177
304	Adjustment reaction	omnibus	unadjusted	5yr	Phecode utilization	count_among_present	physician_primary		mental disorders	epsilon2	0.000911902				0.216552	FALSE	FALSE	1597	0.664438
304	Adjustment reaction	severe_vs_none	m1	5yr	Phecode utilization	count_among_present	physician_primary		mental disorders	IRR	1.2855	0.151465	0.955314	1.72982	0.0972884	FALSE	FALSE	1597	1.01194
304	Adjustment reaction	severe_vs_none	m3	5yr	Phecode utilization	count_among_present	physician_primary		mental disorders	IRR	1.22902	0.133904	0.945326	1.59786	0.123544	FALSE	FALSE	1597	0.908177
304	Adjustment reaction	severe_vs_none	m4	5yr	Phecode utilization	count_among_present	physician_primary		mental disorders	IRR	1.2588	0.131265	0.973251	1.62813	0.0795319	FALSE	FALSE	1597	1.09946
304	Adjustment reaction	severe_vs_none	unadjusted	5yr	Phecode utilization	count_among_present	physician_primary		mental disorders	rank_biserial	0.0409374				0.299655	FALSE	FALSE	799	0.523379
304	Adjustment reaction	trend	m1	5yr	Phecode utilization	count_among_present	physician_primary		mental disorders	IRR	1.06902	0.0464456	0.976005	1.1709	0.150707	FALSE	FALSE	1597	0.821868
304	Adjustment reaction	trend	m3	5yr	Phecode utilization	count_among_present	physician_primary		mental disorders	IRR	1.056	0.0416951	0.973132	1.14592	0.191291	FALSE	FALSE	1597	0.718304
304	Adjustment reaction	trend	m4	5yr	Phecode utilization	count_among_present	physician_primary		mental disorders	IRR	1.06442	0.0419594	0.980382	1.15565	0.136814	FALSE	FALSE	1597	0.863868
304	Adjustment reaction	trend	unadjusted	5yr	Phecode utilization	count_among_present	physician_primary		mental disorders	spearman_rho	0.00425				0.865239	FALSE	FALSE	1597	0.0628637
304	Adjustment reaction	AHI≥15 vs <15	m1	5yr	Phecode utilization	presence	physician_primary		mental disorders	OR	0.736364	0.0525324	0.66432	0.816222	5.6924e-09	TRUE	TRUE	222109	8.2447
304	Adjustment reaction	AHI≥15 vs <15	m3	5yr	Phecode utilization	presence	physician_primary		mental disorders	OR	0.882673	0.0548131	0.792762	0.982782	0.0227965	FALSE	TRUE	222109	1.64213
304	Adjustment reaction	AHI≥15 vs <15	m4	5yr	Phecode utilization	presence	physician_primary		mental disorders	OR	0.920992	0.0572363	0.823259	1.03033	0.150444	FALSE	FALSE	222109	0.822626
304	Adjustment reaction	AHI≥15 vs <15	unadjusted	5yr	Phecode utilization	presence	physician_primary		mental disorders	OR	0.736364	0.0525324	0.664318	0.816224	4.16417e-09	TRUE	TRUE	222109	8.38047
304	Adjustment reaction	AHI≥5 vs <5	m1	5yr	Phecode utilization	presence	physician_primary		mental disorders	OR	0.743429	0.0532321	0.669774	0.825184	2.55307e-08	TRUE	TRUE	222109	7.59294
304	Adjustment reaction	AHI≥5 vs <5	m3	5yr	Phecode utilization	presence	physician_primary		mental disorders	OR	0.861263	0.056093	0.771595	0.961352	0.00775333	FALSE	TRUE	222109	2.11051
304	Adjustment reaction	AHI≥5 vs <5	m4	5yr	Phecode utilization	presence	physician_primary		mental disorders	OR	0.900049	0.058916	0.801894	1.01022	0.073874	FALSE	FALSE	222109	1.13151
304	Adjustment reaction	AHI≥5 vs <5	unadjusted	5yr	Phecode utilization	presence	physician_primary		mental disorders	OR	0.743429	0.0532321	0.669773	0.825185	4.31584e-08	TRUE	TRUE	222109	7.36493
304	Adjustment reaction	mild_vs_none	m1	5yr	Phecode utilization	presence	physician_primary		mental disorders	OR	0.840488	0.0625209	0.743556	0.950056	0.00544528	FALSE	TRUE	222109	2.26398
304	Adjustment reaction	mild_vs_none	m3	5yr	Phecode utilization	presence	physician_primary		mental disorders	OR	0.893354	0.0643075	0.787563	1.01336	0.079493	FALSE	FALSE	222109	1.09967
304	Adjustment reaction	mild_vs_none	m4	5yr	Phecode utilization	presence	physician_primary		mental disorders	OR	0.918376	0.0655797	0.807605	1.04434	0.194154	FALSE	FALSE	222109	0.711853
304	Adjustment reaction	mild_vs_none	unadjusted	5yr	Phecode utilization	presence	physician_primary		mental disorders	OR	0.840488	0.0625209	0.743554	0.950058	0.0058862	FALSE	TRUE	127658	2.23017
304	Adjustment reaction	moderate_vs_none	m1	5yr	Phecode utilization	presence	physician_primary		mental disorders	OR	0.754448	0.0723984	0.654642	0.869471	9.94562e-05	TRUE	TRUE	222109	4.00237
304	Adjustment reaction	moderate_vs_none	m3	5yr	Phecode utilization	presence	physician_primary		mental disorders	OR	0.874313	0.0753573	0.754263	1.01347	0.0746839	FALSE	FALSE	222109	1.12677
304	Adjustment reaction	moderate_vs_none	m4	5yr	Phecode utilization	presence	physician_primary		mental disorders	OR	0.912299	0.07789	0.783136	1.06277	0.238629	FALSE	FALSE	222109	0.622276
304	Adjustment reaction	moderate_vs_none	unadjusted	5yr	Phecode utilization	presence	physician_primary		mental disorders	OR	0.754448	0.0723984	0.65464	0.869473	9.41582e-05	TRUE	TRUE	105575	4.02614
304	Adjustment reaction	omnibus	m1	5yr	Phecode utilization	presence	physician_primary		mental disorders	wald_chi2	48.1839				1.946e-10	TRUE	TRUE	222109	9.71086
304	Adjustment reaction	omnibus	m3	5yr	Phecode utilization	presence	physician_primary		mental disorders	wald_chi2	9.80881				0.0202632	FALSE	TRUE	222109	1.69329
304	Adjustment reaction	omnibus	m4	5yr	Phecode utilization	presence	physician_primary		mental disorders	wald_chi2	4.73977				0.191875	FALSE	FALSE	222109	0.716982
304	Adjustment reaction	omnibus	unadjusted	5yr	Phecode utilization	presence	physician_primary		mental disorders	cramers_v	0.0148261				1.42294e-10	TRUE	TRUE	222109	9.84681
304	Adjustment reaction	severe_vs_none	m1	5yr	Phecode utilization	presence	physician_primary		mental disorders	OR	0.602243	0.0754585	0.519447	0.698236	1.81518e-11	TRUE	TRUE	222109	10.7411
304	Adjustment reaction	severe_vs_none	m3	5yr	Phecode utilization	presence	physician_primary		mental disorders	OR	0.785622	0.0792111	0.67265	0.917568	0.00231884	FALSE	TRUE	222109	2.63473
304	Adjustment reaction	severe_vs_none	m4	5yr	Phecode utilization	presence	physician_primary		mental disorders	OR	0.835341	0.0840298	0.708496	0.984895	0.0322667	FALSE	FALSE	222109	1.49125
304	Adjustment reaction	severe_vs_none	unadjusted	5yr	Phecode utilization	presence	physician_primary		mental disorders	OR	0.602243	0.0754586	0.519446	0.698238	7.42895e-12	TRUE	TRUE	110112	11.1291
304	Adjustment reaction	trend	m1	5yr	Phecode utilization	presence	physician_primary		mental disorders	OR	0.850891	0.0233358	0.81285	0.890712	4.53366e-12	TRUE	TRUE	222109	11.3436
304	Adjustment reaction	trend	m3	5yr	Phecode utilization	presence	physician_primary		mental disorders	OR	0.927644	0.0248333	0.883574	0.973911	0.00249065	FALSE	TRUE	222109	2.60369
304	Adjustment reaction	trend	m4	5yr	Phecode utilization	presence	physician_primary		mental disorders	OR	0.946863	0.0264793	0.898976	0.997301	0.0392049	FALSE	FALSE	222109	1.40666
304	Adjustment reaction	trend	unadjusted	5yr	Phecode utilization	presence	physician_primary		mental disorders	ca_z	-6.94374				3.8185e-12	TRUE	TRUE	222109	11.4181
313.1	Attention deficit hyperactivity disorder	AHI≥15 vs <15	m1	5yr	Phecode utilization	count_among_present	ED_secondary		mental disorders	IRR	0.938559	0.086291	0.79252	1.11151	0.46244	FALSE	FALSE	618	0.334945
313.1	Attention deficit hyperactivity disorder	AHI≥15 vs <15	m3	5yr	Phecode utilization	count_among_present	ED_secondary		mental disorders	IRR	1.02723	0.0829023	0.873177	1.20847	0.745859	FALSE	FALSE	618	0.127343
313.1	Attention deficit hyperactivity disorder	AHI≥15 vs <15	m4	5yr	Phecode utilization	count_among_present	ED_secondary		mental disorders	IRR	1.02202	0.0854306	0.864452	1.20831	0.798755	FALSE	FALSE	618	0.0975865
313.1	Attention deficit hyperactivity disorder	AHI≥15 vs <15	unadjusted	5yr	Phecode utilization	count_among_present	ED_secondary		mental disorders	rank_biserial	0.00337838				0.940795	FALSE	FALSE	618	0.026505
313.1	Attention deficit hyperactivity disorder	AHI≥5 vs <5	m1	5yr	Phecode utilization	count_among_present	ED_secondary		mental disorders	IRR	0.914663	0.0968355	0.756545	1.10583	0.356976	FALSE	FALSE	618	0.447361
313.1	Attention deficit hyperactivity disorder	AHI≥5 vs <5	m3	5yr	Phecode utilization	count_among_present	ED_secondary		mental disorders	IRR	1.02956	0.111217	0.82791	1.28032	0.793375	FALSE	FALSE	618	0.100521
313.1	Attention deficit hyperactivity disorder	AHI≥5 vs <5	m4	5yr	Phecode utilization	count_among_present	ED_secondary		mental disorders	IRR	1.02466	0.123154	0.804916	1.30439	0.843196	FALSE	FALSE	618	0.0740714
313.1	Attention deficit hyperactivity disorder	AHI≥5 vs <5	unadjusted	5yr	Phecode utilization	count_among_present	ED_secondary		mental disorders	rank_biserial	-0.0310202				0.454076	FALSE	FALSE	618	0.342871
313.1	Attention deficit hyperactivity disorder	mild_vs_none	m1	5yr	Phecode utilization	count_among_present	ED_secondary		mental disorders	IRR	0.921748	0.1362	0.705795	1.20378	0.549668	FALSE	FALSE	618	0.2599
313.1	Attention deficit hyperactivity disorder	mild_vs_none	m3	5yr	Phecode utilization	count_among_present	ED_secondary		mental disorders	IRR	1.02553	0.149729	0.76471	1.3753	0.866313	FALSE	FALSE	618	0.0623252
313.1	Attention deficit hyperactivity disorder	mild_vs_none	m4	5yr	Phecode utilization	count_among_present	ED_secondary		mental disorders	IRR	1.02294	0.156793	0.752291	1.39095	0.885004	FALSE	FALSE	618	0.0530546
313.1	Attention deficit hyperactivity disorder	mild_vs_none	unadjusted	5yr	Phecode utilization	count_among_present	ED_secondary		mental disorders	rank_biserial	-0.0442395				0.36231	FALSE	FALSE	444	0.44092
313.1	Attention deficit hyperactivity disorder	moderate_vs_none	m1	5yr	Phecode utilization	count_among_present	ED_secondary		mental disorders	IRR	0.893456	0.11366	0.715032	1.1164	0.321594	FALSE	FALSE	618	0.492692
313.1	Attention deficit hyperactivity disorder	moderate_vs_none	m3	5yr	Phecode utilization	count_among_present	ED_secondary		mental disorders	IRR	0.998657	0.118383	0.791861	1.25946	0.990945	FALSE	FALSE	618	0.00395064
313.1	Attention deficit hyperactivity disorder	moderate_vs_none	m4	5yr	Phecode utilization	count_among_present	ED_secondary		mental disorders	IRR	0.994864	0.123701	0.780673	1.26782	0.9668	FALSE	FALSE	618	0.0146635
313.1	Attention deficit hyperactivity disorder	moderate_vs_none	unadjusted	5yr	Phecode utilization	count_among_present	ED_secondary		mental disorders	rank_biserial	-0.0674736				0.267868	FALSE	FALSE	348	0.572079
313.1	Attention deficit hyperactivity disorder	omnibus	m1	5yr	Phecode utilization	count_among_present	ED_secondary		mental disorders	wald_chi2	1.19143				0.755061	FALSE	FALSE	618	0.122018
313.1	Attention deficit hyperactivity disorder	omnibus	m3	5yr	Phecode utilization	count_among_present	ED_secondary		mental disorders	wald_chi2	0.995278				0.802394	FALSE	FALSE	618	0.0956121
313.1	Attention deficit hyperactivity disorder	omnibus	m4	5yr	Phecode utilization	count_among_present	ED_secondary		mental disorders	wald_chi2	0.856889				0.835817	FALSE	FALSE	618	0.0778888
313.1	Attention deficit hyperactivity disorder	omnibus	unadjusted	5yr	Phecode utilization	count_among_present	ED_secondary		mental disorders	epsilon2	6.25169e-05				0.385745	FALSE	FALSE	618	0.4137
313.1	Attention deficit hyperactivity disorder	severe_vs_none	m1	5yr	Phecode utilization	count_among_present	ED_secondary		mental disorders	IRR	0.923137	0.101131	0.757152	1.12551	0.429043	FALSE	FALSE	618	0.367499
313.1	Attention deficit hyperactivity disorder	severe_vs_none	m3	5yr	Phecode utilization	count_among_present	ED_secondary		mental disorders	IRR	1.09757	0.105407	0.892712	1.34945	0.377089	FALSE	FALSE	618	0.423556
313.1	Attention deficit hyperactivity disorder	severe_vs_none	m4	5yr	Phecode utilization	count_among_present	ED_secondary		mental disorders	IRR	1.09255	0.115879	0.870576	1.37113	0.444935	FALSE	FALSE	618	0.351703
313.1	Attention deficit hyperactivity disorder	severe_vs_none	unadjusted	5yr	Phecode utilization	count_among_present	ED_secondary		mental disorders	rank_biserial	0.0432087				0.513189	FALSE	FALSE	334	0.289722
313.1	Attention deficit hyperactivity disorder	trend	m1	5yr	Phecode utilization	count_among_present	ED_secondary		mental disorders	IRR	0.965124	0.0351658	0.900845	1.03399	0.312755	FALSE	FALSE	618	0.504796
313.1	Attention deficit hyperactivity disorder	trend	m3	5yr	Phecode utilization	count_among_present	ED_secondary		mental disorders	IRR	1.02146	0.0349329	0.953862	1.09384	0.54335	FALSE	FALSE	618	0.264921
313.1	Attention deficit hyperactivity disorder	trend	m4	5yr	Phecode utilization	count_among_present	ED_secondary		mental disorders	IRR	1.02014	0.0374098	0.94802	1.09775	0.593989	FALSE	FALSE	618	0.226221
313.1	Attention deficit hyperactivity disorder	trend	unadjusted	5yr	Phecode utilization	count_among_present	ED_secondary		mental disorders	spearman_rho	-0.00995186				0.804982	FALSE	FALSE	618	0.0942138
313.1	Attention deficit hyperactivity disorder	AHI≥15 vs <15	m1	5yr	Phecode utilization	count_among_present	physician_primary		mental disorders	IRR	0.957232	0.0700564	0.83442	1.09812	0.532678	FALSE	FALSE	851	0.273535
313.1	Attention deficit hyperactivity disorder	AHI≥15 vs <15	m3	5yr	Phecode utilization	count_among_present	physician_primary		mental disorders	IRR	0.998947	0.0681952	0.873966	1.1418	0.987679	FALSE	FALSE	851	0.00538415
313.1	Attention deficit hyperactivity disorder	AHI≥15 vs <15	m4	5yr	Phecode utilization	count_among_present	physician_primary		mental disorders	IRR	0.997686	0.075334	0.860735	1.15643	0.975462	FALSE	FALSE	851	0.0107897
313.1	Attention deficit hyperactivity disorder	AHI≥15 vs <15	unadjusted	5yr	Phecode utilization	count_among_present	physician_primary		mental disorders	rank_biserial	-0.0715626				0.0880295	FALSE	FALSE	851	1.05537
313.1	Attention deficit hyperactivity disorder	AHI≥5 vs <5	m1	5yr	Phecode utilization	count_among_present	physician_primary		mental disorders	IRR	0.850883	0.0618824	0.753695	0.960604	0.00906812	FALSE	FALSE	851	2.04248
313.1	Attention deficit hyperactivity disorder	AHI≥5 vs <5	m3	5yr	Phecode utilization	count_among_present	physician_primary		mental disorders	IRR	0.893354	0.0610714	0.792573	1.00695	0.06481	FALSE	FALSE	851	1.18836
313.1	Attention deficit hyperactivity disorder	AHI≥5 vs <5	m4	5yr	Phecode utilization	count_among_present	physician_primary		mental disorders	IRR	0.87981	0.0665344	0.772244	1.00236	0.0542844	FALSE	FALSE	851	1.26533
313.1	Attention deficit hyperactivity disorder	AHI≥5 vs <5	unadjusted	5yr	Phecode utilization	count_among_present	physician_primary		mental disorders	rank_biserial	-0.122726				0.00138721	FALSE	TRUE	851	2.85786
313.1	Attention deficit hyperactivity disorder	mild_vs_none	m1	5yr	Phecode utilization	count_among_present	physician_primary		mental disorders	IRR	0.814479	0.0734538	0.705271	0.940598	0.00521115	FALSE	FALSE	851	2.28307
313.1	Attention deficit hyperactivity disorder	mild_vs_none	m3	5yr	Phecode utilization	count_among_present	physician_primary		mental disorders	IRR	0.854707	0.0716174	0.742773	0.983508	0.0283678	FALSE	FALSE	851	1.54717
313.1	Attention deficit hyperactivity disorder	mild_vs_none	m4	5yr	Phecode utilization	count_among_present	physician_primary		mental disorders	IRR	0.849202	0.0732325	0.735657	0.980272	0.0256115	FALSE	FALSE	851	1.59156
313.1	Attention deficit hyperactivity disorder	mild_vs_none	unadjusted	5yr	Phecode utilization	count_among_present	physician_primary		mental disorders	rank_biserial	-0.124665				0.00677883	FALSE	FALSE	607	2.16884
313.1	Attention deficit hyperactivity disorder	moderate_vs_none	m1	5yr	Phecode utilization	count_among_present	physician_primary		mental disorders	IRR	0.829687	0.0891726	0.696643	0.988139	0.0362809	FALSE	FALSE	851	1.44032
313.1	Attention deficit hyperactivity disorder	moderate_vs_none	m3	5yr	Phecode utilization	count_among_present	physician_primary		mental disorders	IRR	0.885617	0.0884165	0.744708	1.05319	0.169491	FALSE	FALSE	851	0.770853
313.1	Attention deficit hyperactivity disorder	moderate_vs_none	m4	5yr	Phecode utilization	count_among_present	physician_primary		mental disorders	IRR	0.87534	0.0967339	0.724164	1.05808	0.168704	FALSE	FALSE	851	0.772875
313.1	Attention deficit hyperactivity disorder	moderate_vs_none	unadjusted	5yr	Phecode utilization	count_among_present	physician_primary		mental disorders	rank_biserial	-0.167737				0.00298974	FALSE	FALSE	493	2.52437
313.1	Attention deficit hyperactivity disorder	omnibus	m1	5yr	Phecode utilization	count_among_present	physician_primary		mental disorders	wald_chi2	9.66709				0.0216187	FALSE	FALSE	851	1.66517
313.1	Attention deficit hyperactivity disorder	omnibus	m3	5yr	Phecode utilization	count_among_present	physician_primary		mental disorders	wald_chi2	5.73892				0.125027	FALSE	FALSE	851	0.902998
313.1	Attention deficit hyperactivity disorder	omnibus	m4	5yr	Phecode utilization	count_among_present	physician_primary		mental disorders	wald_chi2	5.87262				0.117975	FALSE	FALSE	851	0.928211
313.1	Attention deficit hyperactivity disorder	omnibus	unadjusted	5yr	Phecode utilization	count_among_present	physician_primary		mental disorders	epsilon2	0.0112448				0.00578665	FALSE	FALSE	851	2.23757
313.1	Attention deficit hyperactivity disorder	severe_vs_none	m1	5yr	Phecode utilization	count_among_present	physician_primary		mental disorders	IRR	0.950874	0.102931	0.777156	1.16342	0.624565	FALSE	FALSE	851	0.204422
313.1	Attention deficit hyperactivity disorder	severe_vs_none	m3	5yr	Phecode utilization	count_among_present	physician_primary		mental disorders	IRR	0.994248	0.0999946	0.817295	1.20951	0.953994	FALSE	FALSE	851	0.0204544
313.1	Attention deficit hyperactivity disorder	severe_vs_none	m4	5yr	Phecode utilization	count_among_present	physician_primary		mental disorders	IRR	0.97983	0.108743	0.791751	1.21259	0.85136	FALSE	FALSE	851	0.0698867
313.1	Attention deficit hyperactivity disorder	severe_vs_none	unadjusted	5yr	Phecode utilization	count_among_present	physician_primary		mental disorders	rank_biserial	-0.0654185				0.280206	FALSE	FALSE	473	0.552522
313.1	Attention deficit hyperactivity disorder	trend	m1	5yr	Phecode utilization	count_among_present	physician_primary		mental disorders	IRR	0.961892	0.0324963	0.902537	1.02515	0.231842	FALSE	FALSE	851	0.634809
313.1	Attention deficit hyperactivity disorder	trend	m3	5yr	Phecode utilization	count_among_present	physician_primary		mental disorders	IRR	0.98312	0.0313912	0.924457	1.04551	0.587608	FALSE	FALSE	851	0.230913
313.1	Attention deficit hyperactivity disorder	trend	m4	5yr	Phecode utilization	count_among_present	physician_primary		mental disorders	IRR	0.979749	0.0353834	0.914105	1.05011	0.563116	FALSE	FALSE	851	0.249402
313.1	Attention deficit hyperactivity disorder	trend	unadjusted	5yr	Phecode utilization	count_among_present	physician_primary		mental disorders	spearman_rho	-0.0914713				0.00758356	FALSE	FALSE	851	2.12013
313.1	Attention deficit hyperactivity disorder	AHI≥15 vs <15	m1	5yr	Phecode utilization	presence	ED_secondary		mental disorders	OR	0.528805	0.0895424	0.443687	0.630252	1.11535e-12	TRUE	TRUE	222109	11.9526
313.1	Attention deficit hyperactivity disorder	AHI≥15 vs <15	m3	5yr	Phecode utilization	presence	ED_secondary		mental disorders	OR	0.737521	0.0933972	0.61415	0.885675	0.00111472	FALSE	TRUE	222109	2.95284
313.1	Attention deficit hyperactivity disorder	AHI≥15 vs <15	m4	5yr	Phecode utilization	presence	ED_secondary		mental disorders	OR	0.805239	0.0988073	0.663467	0.977304	0.0283569	FALSE	FALSE	222109	1.54734
313.1	Attention deficit hyperactivity disorder	AHI≥15 vs <15	unadjusted	5yr	Phecode utilization	presence	ED_secondary		mental disorders	OR	0.528805	0.0895424	0.443686	0.630254	1.54147e-13	TRUE	TRUE	222109	12.8121
313.1	Attention deficit hyperactivity disorder	AHI≥5 vs <5	m1	5yr	Phecode utilization	presence	ED_secondary		mental disorders	OR	0.53688	0.0818965	0.457264	0.630359	3.08471e-14	TRUE	TRUE	222109	13.5108
313.1	Attention deficit hyperactivity disorder	AHI≥5 vs <5	m3	5yr	Phecode utilization	presence	ED_secondary		mental disorders	OR	0.843307	0.0874331	0.710497	1.00094	0.0512714	FALSE	FALSE	222109	1.29012
313.1	Attention deficit hyperactivity disorder	AHI≥5 vs <5	m4	5yr	Phecode utilization	presence	ED_secondary		mental disorders	OR	0.937758	0.0936152	0.780558	1.12662	0.492421	FALSE	FALSE	222109	0.307664
313.1	Attention deficit hyperactivity disorder	AHI≥5 vs <5	unadjusted	5yr	Phecode utilization	presence	ED_secondary		mental disorders	OR	0.53688	0.0818965	0.457263	0.630361	1.47704e-13	TRUE	TRUE	222109	12.8306
313.1	Attention deficit hyperactivity disorder	mild_vs_none	m1	5yr	Phecode utilization	presence	ED_secondary		mental disorders	OR	0.675455	0.0960817	0.559515	0.81542	4.43246e-05	TRUE	TRUE	222109	4.35335
313.1	Attention deficit hyperactivity disorder	mild_vs_none	m3	5yr	Phecode utilization	presence	ED_secondary		mental disorders	OR	0.967506	0.0990798	0.796741	1.17487	0.738833	FALSE	FALSE	222109	0.131454
313.1	Attention deficit hyperactivity disorder	mild_vs_none	m4	5yr	Phecode utilization	presence	ED_secondary		mental disorders	OR	1.02606	0.10195	0.840217	1.253	0.800802	FALSE	FALSE	222109	0.0964747
313.1	Attention deficit hyperactivity disorder	mild_vs_none	unadjusted	5yr	Phecode utilization	presence	ED_secondary		mental disorders	OR	0.675455	0.0960817	0.559513	0.815423	4.09372e-05	TRUE	TRUE	127658	4.38788
313.1	Attention deficit hyperactivity disorder	moderate_vs_none	m1	5yr	Phecode utilization	presence	ED_secondary		mental disorders	OR	0.497948	0.120889	0.392901	0.631081	8.03279e-09	TRUE	TRUE	222109	8.09513
313.1	Attention deficit hyperactivity disorder	moderate_vs_none	m3	5yr	Phecode utilization	presence	ED_secondary		mental disorders	OR	0.847974	0.126005	0.66241	1.08552	0.190632	FALSE	FALSE	222109	0.719805
313.1	Attention deficit hyperactivity disorder	moderate_vs_none	m4	5yr	Phecode utilization	presence	ED_secondary		mental disorders	OR	0.928039	0.131184	0.717633	1.20014	0.569162	FALSE	FALSE	222109	0.244764
313.1	Attention deficit hyperactivity disorder	moderate_vs_none	unadjusted	5yr	Phecode utilization	presence	ED_secondary		mental disorders	OR	0.497948	0.120889	0.392899	0.631083	1.78848e-09	TRUE	TRUE	105575	8.74752
313.1	Attention deficit hyperactivity disorder	omnibus	m1	5yr	Phecode utilization	presence	ED_secondary		mental disorders	wald_chi2	71.8853				1.68453e-15	TRUE	TRUE	222109	14.7735
313.1	Attention deficit hyperactivity disorder	omnibus	m3	5yr	Phecode utilization	presence	ED_secondary		mental disorders	wald_chi2	14.1944				0.00265208	FALSE	TRUE	222109	2.57641
313.1	Attention deficit hyperactivity disorder	omnibus	m4	5yr	Phecode utilization	presence	ED_secondary		mental disorders	wald_chi2	7.70713				0.0524685	FALSE	FALSE	222109	1.2801
313.1	Attention deficit hyperactivity disorder	omnibus	unadjusted	5yr	Phecode utilization	presence	ED_secondary		mental disorders	cramers_v	0.0184202				3.02968e-16	TRUE	TRUE	222109	15.5186
313.1	Attention deficit hyperactivity disorder	severe_vs_none	m1	5yr	Phecode utilization	presence	ED_secondary		mental disorders	OR	0.384755	0.12835	0.29918	0.494807	9.93661e-14	TRUE	TRUE	222109	13.0028
313.1	Attention deficit hyperactivity disorder	severe_vs_none	m3	5yr	Phecode utilization	presence	ED_secondary		mental disorders	OR	0.61824	0.134242	0.475215	0.804311	0.000340746	TRUE	TRUE	222109	3.46757
313.1	Attention deficit hyperactivity disorder	severe_vs_none	m4	5yr	Phecode utilization	presence	ED_secondary		mental disorders	OR	0.706129	0.144158	0.532324	0.93668	0.0157904	FALSE	TRUE	222109	1.80161
313.1	Attention deficit hyperactivity disorder	severe_vs_none	unadjusted	5yr	Phecode utilization	presence	ED_secondary		mental disorders	OR	0.384755	0.12835	0.299178	0.49481	1.99164e-15	TRUE	TRUE	110112	14.7008
313.1	Attention deficit hyperactivity disorder	trend	m1	5yr	Phecode utilization	presence	ED_secondary		mental disorders	OR	0.721023	0.0393255	0.667537	0.778795	8.99561e-17	TRUE	TRUE	222109	16.046
313.1	Attention deficit hyperactivity disorder	trend	m3	5yr	Phecode utilization	presence	ED_secondary		mental disorders	OR	0.867527	0.0402072	0.801786	0.938658	0.000408695	FALSE	TRUE	222109	3.3886
313.1	Attention deficit hyperactivity disorder	trend	m4	5yr	Phecode utilization	presence	ED_secondary		mental disorders	OR	0.905308	0.0437591	0.830899	0.98638	0.0230046	FALSE	FALSE	222109	1.63819
313.1	Attention deficit hyperactivity disorder	trend	unadjusted	5yr	Phecode utilization	presence	ED_secondary		mental disorders	ca_z	-8.435				3.31193e-17	TRUE	TRUE	222109	16.4799
313.1	Attention deficit hyperactivity disorder	AHI≥15 vs <15	m1	5yr	Phecode utilization	presence	physician_primary		mental disorders	OR	0.542121	0.0759229	0.467165	0.629103	7.36479e-16	TRUE	TRUE	222109	15.1328
313.1	Attention deficit hyperactivity disorder	AHI≥15 vs <15	m3	5yr	Phecode utilization	presence	physician_primary		mental disorders	OR	0.719829	0.0793346	0.616169	0.840929	3.41708e-05	TRUE	TRUE	222109	4.46635
313.1	Attention deficit hyperactivity disorder	AHI≥15 vs <15	m4	5yr	Phecode utilization	presence	physician_primary		mental disorders	OR	0.82095	0.084106	0.696187	0.968072	0.018988	FALSE	TRUE	222109	1.72152
313.1	Attention deficit hyperactivity disorder	AHI≥15 vs <15	unadjusted	5yr	Phecode utilization	presence	physician_primary		mental disorders	OR	0.542121	0.0759229	0.467164	0.629105	6.53425e-17	TRUE	TRUE	222109	16.1848
313.1	Attention deficit hyperactivity disorder	AHI≥5 vs <5	m1	5yr	Phecode utilization	presence	physician_primary		mental disorders	OR	0.508005	0.0695249	0.44329	0.582167	2.00913e-22	TRUE	TRUE	222109	21.697
313.1	Attention deficit hyperactivity disorder	AHI≥5 vs <5	m3	5yr	Phecode utilization	presence	physician_primary		mental disorders	OR	0.757882	0.0745146	0.654899	0.877058	0.000198868	TRUE	TRUE	222109	3.70144
313.1	Attention deficit hyperactivity disorder	AHI≥5 vs <5	m4	5yr	Phecode utilization	presence	physician_primary		mental disorders	OR	0.870547	0.0797903	0.744517	1.01791	0.0823036	FALSE	FALSE	222109	1.08458
313.1	Attention deficit hyperactivity disorder	AHI≥5 vs <5	unadjusted	5yr	Phecode utilization	presence	physician_primary		mental disorders	OR	0.508005	0.0695249	0.443289	0.582168	2.06297e-21	TRUE	TRUE	222109	20.6855
313.1	Attention deficit hyperactivity disorder	mild_vs_none	m1	5yr	Phecode utilization	presence	physician_primary		mental disorders	OR	0.614749	0.0828655	0.522592	0.723158	4.3199e-09	TRUE	TRUE	222109	8.36453
313.1	Attention deficit hyperactivity disorder	mild_vs_none	m3	5yr	Phecode utilization	presence	physician_primary		mental disorders	OR	0.857278	0.0856487	0.724799	1.01397	0.0721834	FALSE	FALSE	222109	1.14156
313.1	Attention deficit hyperactivity disorder	mild_vs_none	m4	5yr	Phecode utilization	presence	physician_primary		mental disorders	OR	0.929622	0.0880301	0.782303	1.10468	0.4071	FALSE	FALSE	222109	0.390299
313.1	Attention deficit hyperactivity disorder	mild_vs_none	unadjusted	5yr	Phecode utilization	presence	physician_primary		mental disorders	OR	0.614749	0.0828655	0.52259	0.72316	3.78276e-09	TRUE	TRUE	127658	8.42219
313.1	Attention deficit hyperactivity disorder	moderate_vs_none	m1	5yr	Phecode utilization	presence	physician_primary		mental disorders	OR	0.491534	0.101906	0.402543	0.6002	3.18237e-12	TRUE	TRUE	222109	11.4972
313.1	Attention deficit hyperactivity disorder	moderate_vs_none	m3	5yr	Phecode utilization	presence	physician_primary		mental disorders	OR	0.811485	0.106653	0.658411	1.00015	0.0501604	FALSE	FALSE	222109	1.29964
313.1	Attention deficit hyperactivity disorder	moderate_vs_none	m4	5yr	Phecode utilization	presence	physician_primary		mental disorders	OR	0.920586	0.111124	0.740416	1.1446	0.4565	FALSE	FALSE	222109	0.340559
313.1	Attention deficit hyperactivity disorder	moderate_vs_none	unadjusted	5yr	Phecode utilization	presence	physician_primary		mental disorders	OR	0.491534	0.101906	0.402541	0.600202	3.48239e-13	TRUE	TRUE	105575	12.4581
313.1	Attention deficit hyperactivity disorder	omnibus	m1	5yr	Phecode utilization	presence	physician_primary		mental disorders	wald_chi2	108.028				2.91511e-23	TRUE	TRUE	222109	22.5353
313.1	Attention deficit hyperactivity disorder	omnibus	m3	5yr	Phecode utilization	presence	physician_primary		mental disorders	wald_chi2	27.7374				4.12342e-06	TRUE	TRUE	222109	5.38474
313.1	Attention deficit hyperactivity disorder	omnibus	m4	5yr	Phecode utilization	presence	physician_primary		mental disorders	wald_chi2	11.7753				0.0081938	FALSE	TRUE	222109	2.08651
313.1	Attention deficit hyperactivity disorder	omnibus	unadjusted	5yr	Phecode utilization	presence	physician_primary		mental disorders	cramers_v	0.0226004				1.98642e-24	TRUE	TRUE	222109	23.7019
313.1	Attention deficit hyperactivity disorder	severe_vs_none	m1	5yr	Phecode utilization	presence	physician_primary		mental disorders	OR	0.378573	0.108331	0.306153	0.468124	3.06065e-19	TRUE	TRUE	222109	18.5142
313.1	Attention deficit hyperactivity disorder	severe_vs_none	m3	5yr	Phecode utilization	presence	physician_primary		mental disorders	OR	0.551179	0.113415	0.44132	0.688385	1.50173e-07	TRUE	TRUE	222109	6.82341
313.1	Attention deficit hyperactivity disorder	severe_vs_none	m4	5yr	Phecode utilization	presence	physician_primary		mental disorders	OR	0.664115	0.121892	0.522984	0.843332	0.000785446	FALSE	TRUE	222109	3.10488
313.1	Attention deficit hyperactivity disorder	severe_vs_none	unadjusted	5yr	Phecode utilization	presence	physician_primary		mental disorders	OR	0.378573	0.108331	0.306152	0.468126	7.97055e-22	TRUE	TRUE	110112	21.0985
313.1	Attention deficit hyperactivity disorder	trend	m1	5yr	Phecode utilization	presence	physician_primary		mental disorders	OR	0.716732	0.0335963	0.671057	0.765515	3.6398e-23	TRUE	TRUE	222109	22.4389
313.1	Attention deficit hyperactivity disorder	trend	m3	5yr	Phecode utilization	presence	physician_primary		mental disorders	OR	0.8391	0.0342834	0.78457	0.897421	3.10587e-07	TRUE	TRUE	222109	6.50782
313.1	Attention deficit hyperactivity disorder	trend	m4	5yr	Phecode utilization	presence	physician_primary		mental disorders	OR	0.89233	0.0372981	0.829425	0.960005	0.00225593	FALSE	TRUE	222109	2.64667
313.1	Attention deficit hyperactivity disorder	trend	unadjusted	5yr	Phecode utilization	presence	physician_primary		mental disorders	ca_z	-10.0585				8.42739e-24	TRUE	TRUE	222109	23.0743
318	Tobacco use disorder	AHI≥15 vs <15	m1	5yr	Phecode utilization	count_among_present	ED_secondary		mental disorders	IRR	0.933128	0.0272421	0.884612	0.984305	0.0110645	FALSE	FALSE	5015	1.95607
318	Tobacco use disorder	AHI≥15 vs <15	m3	5yr	Phecode utilization	count_among_present	ED_secondary		mental disorders	IRR	0.939998	0.0283032	0.889274	0.993617	0.028799	FALSE	FALSE	5015	1.54062
318	Tobacco use disorder	AHI≥15 vs <15	m4	5yr	Phecode utilization	count_among_present	ED_secondary		mental disorders	IRR	0.946532	0.0329271	0.887376	1.00963	0.0951474	FALSE	FALSE	5015	1.0216
318	Tobacco use disorder	AHI≥15 vs <15	unadjusted	5yr	Phecode utilization	count_among_present	ED_secondary		mental disorders	rank_biserial	-0.0344563				0.0150996	FALSE	FALSE	5015	1.82103
318	Tobacco use disorder	AHI≥5 vs <5	m1	5yr	Phecode utilization	count_among_present	ED_secondary		mental disorders	IRR	0.883021	0.0393419	0.817492	0.953804	0.001566	FALSE	TRUE	5015	2.80521
318	Tobacco use disorder	AHI≥5 vs <5	m3	5yr	Phecode utilization	count_among_present	ED_secondary		mental disorders	IRR	0.889278	0.0395622	0.822928	0.960976	0.00301593	FALSE	FALSE	5015	2.52058
318	Tobacco use disorder	AHI≥5 vs <5	m4	5yr	Phecode utilization	count_among_present	ED_secondary		mental disorders	IRR	0.893822	0.0463244	0.816243	0.978774	0.0153884	FALSE	FALSE	5015	1.81281
318	Tobacco use disorder	AHI≥5 vs <5	unadjusted	5yr	Phecode utilization	count_among_present	ED_secondary		mental disorders	rank_biserial	-0.0541894				0.00140845	FALSE	FALSE	5015	2.85126
318	Tobacco use disorder	mild_vs_none	m1	5yr	Phecode utilization	count_among_present	ED_secondary		mental disorders	IRR	0.89419	0.043046	0.821843	0.972905	0.00937462	FALSE	FALSE	5015	2.02805
318	Tobacco use disorder	mild_vs_none	m3	5yr	Phecode utilization	count_among_present	ED_secondary		mental disorders	IRR	0.897673	0.0424241	0.82605	0.975505	0.0109423	FALSE	FALSE	5015	1.96089
318	Tobacco use disorder	mild_vs_none	m4	5yr	Phecode utilization	count_among_present	ED_secondary		mental disorders	IRR	0.89977	0.04632	0.821682	0.985279	0.0226001	FALSE	FALSE	5015	1.64589
318	Tobacco use disorder	mild_vs_none	unadjusted	5yr	Phecode utilization	count_among_present	ED_secondary		mental disorders	rank_biserial	-0.044984				0.0229639	FALSE	FALSE	2692	1.63895
318	Tobacco use disorder	moderate_vs_none	m1	5yr	Phecode utilization	count_among_present	ED_secondary		mental disorders	IRR	0.896961	0.046673	0.818551	0.982883	0.0198126	FALSE	FALSE	5015	1.70306
318	Tobacco use disorder	moderate_vs_none	m3	5yr	Phecode utilization	count_among_present	ED_secondary		mental disorders	IRR	0.903338	0.0463158	0.824947	0.989178	0.028171	FALSE	FALSE	5015	1.5502
318	Tobacco use disorder	moderate_vs_none	m4	5yr	Phecode utilization	count_among_present	ED_secondary		mental disorders	IRR	0.906692	0.0522762	0.818393	1.00452	0.0609646	FALSE	FALSE	5015	1.21492
318	Tobacco use disorder	moderate_vs_none	unadjusted	5yr	Phecode utilization	count_among_present	ED_secondary		mental disorders	rank_biserial	-0.0690684				0.00126453	FALSE	FALSE	2197	2.89807
318	Tobacco use disorder	omnibus	m1	5yr	Phecode utilization	count_among_present	ED_secondary		mental disorders	wald_chi2	13.0062				0.00462313	FALSE	FALSE	5015	2.33506
318	Tobacco use disorder	omnibus	m3	5yr	Phecode utilization	count_among_present	ED_secondary		mental disorders	wald_chi2	10.8439				0.0126008	FALSE	FALSE	5015	1.8996
318	Tobacco use disorder	omnibus	m4	5yr	Phecode utilization	count_among_present	ED_secondary		mental disorders	wald_chi2	6.66847				0.0832502	FALSE	FALSE	5015	1.07961
318	Tobacco use disorder	omnibus	unadjusted	5yr	Phecode utilization	count_among_present	ED_secondary		mental disorders	epsilon2	0.00176595				0.00791813	FALSE	FALSE	5015	2.10138
318	Tobacco use disorder	severe_vs_none	m1	5yr	Phecode utilization	count_among_present	ED_secondary		mental disorders	IRR	0.856912	0.042853	0.787879	0.931993	0.000313963	TRUE	TRUE	5015	3.50312
318	Tobacco use disorder	severe_vs_none	m3	5yr	Phecode utilization	count_among_present	ED_secondary		mental disorders	IRR	0.862979	0.0449228	0.790245	0.942407	0.00103654	FALSE	TRUE	5015	2.98441
318	Tobacco use disorder	severe_vs_none	m4	5yr	Phecode utilization	count_among_present	ED_secondary		mental disorders	IRR	0.867827	0.0562449	0.777244	0.968967	0.0117201	FALSE	FALSE	5015	1.93107
318	Tobacco use disorder	severe_vs_none	unadjusted	5yr	Phecode utilization	count_among_present	ED_secondary		mental disorders	rank_biserial	-0.0529478				0.0109836	FALSE	FALSE	2368	1.95925
318	Tobacco use disorder	trend	m1	5yr	Phecode utilization	count_among_present	ED_secondary		mental disorders	IRR	0.955851	0.0134285	0.931022	0.981342	0.00077235	FALSE	TRUE	5015	3.11219
318	Tobacco use disorder	trend	m3	5yr	Phecode utilization	count_among_present	ED_secondary		mental disorders	IRR	0.958106	0.0141363	0.931924	0.985023	0.00246626	FALSE	FALSE	5015	2.60796
318	Tobacco use disorder	trend	m4	5yr	Phecode utilization	count_among_present	ED_secondary		mental disorders	IRR	0.960098	0.0176342	0.927482	0.993862	0.0209365	FALSE	FALSE	5015	1.6791
318	Tobacco use disorder	trend	unadjusted	5yr	Phecode utilization	count_among_present	ED_secondary		mental disorders	spearman_rho	-0.0385364				0.00634587	FALSE	FALSE	5015	2.19751
318	Tobacco use disorder	AHI≥15 vs <15	m1	5yr	Phecode utilization	count_among_present	inpatient_secondary		mental disorders	IRR	0.995868	0.030867	0.937406	1.05798	0.893301	FALSE	FALSE	2022	0.0490024
318	Tobacco use disorder	AHI≥15 vs <15	m3	5yr	Phecode utilization	count_among_present	inpatient_secondary		mental disorders	IRR	0.991991	0.0311646	0.933212	1.05447	0.796386	FALSE	FALSE	2022	0.0988763
318	Tobacco use disorder	AHI≥15 vs <15	m4	5yr	Phecode utilization	count_among_present	inpatient_secondary		mental disorders	IRR	1.00159	0.0319923	0.940718	1.06641	0.96031	FALSE	FALSE	2022	0.0175888
318	Tobacco use disorder	AHI≥15 vs <15	unadjusted	5yr	Phecode utilization	count_among_present	inpatient_secondary		mental disorders	rank_biserial	0.00625871				0.757129	FALSE	FALSE	2022	0.12083
318	Tobacco use disorder	AHI≥5 vs <5	m1	5yr	Phecode utilization	count_among_present	inpatient_secondary		mental disorders	IRR	1.00033	0.0364783	0.931303	1.07446	0.99287	FALSE	FALSE	2022	0.00310772
318	Tobacco use disorder	AHI≥5 vs <5	m3	5yr	Phecode utilization	count_among_present	inpatient_secondary		mental disorders	IRR	1.00352	0.03561	0.935871	1.07606	0.921343	FALSE	FALSE	2022	0.0355784
318	Tobacco use disorder	AHI≥5 vs <5	m4	5yr	Phecode utilization	count_among_present	inpatient_secondary		mental disorders	IRR	1.01413	0.0367873	0.94358	1.08995	0.702965	FALSE	FALSE	2022	0.153066
318	Tobacco use disorder	AHI≥5 vs <5	unadjusted	5yr	Phecode utilization	count_among_present	inpatient_secondary		mental disorders	rank_biserial	-0.0107442				0.663403	FALSE	FALSE	2022	0.178223
318	Tobacco use disorder	mild_vs_none	m1	5yr	Phecode utilization	count_among_present	inpatient_secondary		mental disorders	IRR	1.00403	0.045452	0.918451	1.09757	0.929572	FALSE	FALSE	2022	0.0317168
318	Tobacco use disorder	mild_vs_none	m3	5yr	Phecode utilization	count_among_present	inpatient_secondary		mental disorders	IRR	1.01099	0.0444308	0.92667	1.10297	0.805763	FALSE	FALSE	2022	0.0937926
318	Tobacco use disorder	mild_vs_none	m4	5yr	Phecode utilization	count_among_present	inpatient_secondary		mental disorders	IRR	1.01685	0.0448408	0.931296	1.11026	0.709434	FALSE	FALSE	2022	0.149088
318	Tobacco use disorder	mild_vs_none	unadjusted	5yr	Phecode utilization	count_among_present	inpatient_secondary		mental disorders	rank_biserial	-0.0202665				0.480785	FALSE	FALSE	1016	0.318049
318	Tobacco use disorder	moderate_vs_none	m1	5yr	Phecode utilization	count_among_present	inpatient_secondary		mental disorders	IRR	1.00742	0.045577	0.921333	1.10156	0.871103	FALSE	FALSE	2022	0.0599303
318	Tobacco use disorder	moderate_vs_none	m3	5yr	Phecode utilization	count_among_present	inpatient_secondary		mental disorders	IRR	1.00465	0.0450839	0.919686	1.09747	0.918022	FALSE	FALSE	2022	0.0371469
318	Tobacco use disorder	moderate_vs_none	m4	5yr	Phecode utilization	count_among_present	inpatient_secondary		mental disorders	IRR	1.01504	0.0445682	0.930133	1.10769	0.737732	FALSE	FALSE	2022	0.132101
318	Tobacco use disorder	moderate_vs_none	unadjusted	5yr	Phecode utilization	count_among_present	inpatient_secondary		mental disorders	rank_biserial	-0.00151255				0.961123	FALSE	FALSE	885	0.017221
318	Tobacco use disorder	omnibus	m1	5yr	Phecode utilization	count_among_present	inpatient_secondary		mental disorders	wald_chi2	0.194058				0.978543	FALSE	FALSE	2022	0.00942016
318	Tobacco use disorder	omnibus	m3	5yr	Phecode utilization	count_among_present	inpatient_secondary		mental disorders	wald_chi2	0.205323				0.976725	FALSE	FALSE	2022	0.0102275
318	Tobacco use disorder	omnibus	m4	5yr	Phecode utilization	count_among_present	inpatient_secondary		mental disorders	wald_chi2	0.174967				0.981526	FALSE	FALSE	2022	0.00809835
318	Tobacco use disorder	omnibus	unadjusted	5yr	Phecode utilization	count_among_present	inpatient_secondary		mental disorders	epsilon2	-0.00116986				0.887398	FALSE	FALSE	2022	0.0518814
318	Tobacco use disorder	severe_vs_none	m1	5yr	Phecode utilization	count_among_present	inpatient_secondary		mental disorders	IRR	0.990647	0.0413033	0.913611	1.07418	0.820022	FALSE	FALSE	2022	0.0861743
318	Tobacco use disorder	severe_vs_none	m3	5yr	Phecode utilization	count_among_present	inpatient_secondary		mental disorders	IRR	0.992907	0.0402634	0.917564	1.07444	0.859672	FALSE	FALSE	2022	0.065667
318	Tobacco use disorder	severe_vs_none	m4	5yr	Phecode utilization	count_among_present	inpatient_secondary		mental disorders	IRR	1.00876	0.0440237	0.925366	1.09966	0.843008	FALSE	FALSE	2022	0.0741681
318	Tobacco use disorder	severe_vs_none	unadjusted	5yr	Phecode utilization	count_among_present	inpatient_secondary		mental disorders	rank_biserial	-0.00825045				0.779077	FALSE	FALSE	985	0.10842
318	Tobacco use disorder	trend	m1	5yr	Phecode utilization	count_among_present	inpatient_secondary		mental disorders	IRR	0.997044	0.0130863	0.971796	1.02295	0.821006	FALSE	FALSE	2022	0.0856535
318	Tobacco use disorder	trend	m3	5yr	Phecode utilization	count_among_present	inpatient_secondary		mental disorders	IRR	0.996662	0.0129338	0.971714	1.02225	0.795999	FALSE	FALSE	2022	0.0990874
318	Tobacco use disorder	trend	m4	5yr	Phecode utilization	count_among_present	inpatient_secondary		mental disorders	IRR	1.00183	0.0139256	0.97486	1.02955	0.895322	FALSE	FALSE	2022	0.0480205
318	Tobacco use disorder	trend	unadjusted	5yr	Phecode utilization	count_among_present	inpatient_secondary		mental disorders	spearman_rho	-0.000403278				0.985541	FALSE	FALSE	2022	0.00632536
318	Tobacco use disorder	AHI≥15 vs <15	m1	5yr	Phecode utilization	count_among_present	physician_primary		mental disorders	IRR	0.930574	0.0497971	0.844041	1.02598	0.148475	FALSE	FALSE	572	0.828345
318	Tobacco use disorder	AHI≥15 vs <15	m3	5yr	Phecode utilization	count_among_present	physician_primary		mental disorders	IRR	0.913114	0.0503272	0.827344	1.00777	0.0709064	FALSE	FALSE	572	1.14931
318	Tobacco use disorder	AHI≥15 vs <15	m4	5yr	Phecode utilization	count_among_present	physician_primary		mental disorders	IRR	0.908182	0.0510171	0.821764	1.00369	0.0590507	FALSE	FALSE	572	1.22877
318	Tobacco use disorder	AHI≥15 vs <15	unadjusted	5yr	Phecode utilization	count_among_present	physician_primary		mental disorders	rank_biserial	-0.0634658				0.0755285	FALSE	FALSE	572	1.12189
318	Tobacco use disorder	AHI≥5 vs <5	m1	5yr	Phecode utilization	count_among_present	physician_primary		mental disorders	IRR	1.02848	0.0521188	0.92861	1.1391	0.589988	FALSE	FALSE	572	0.229157
318	Tobacco use disorder	AHI≥5 vs <5	m3	5yr	Phecode utilization	count_among_present	physician_primary		mental disorders	IRR	0.985294	0.0519279	0.889948	1.09085	0.775411	FALSE	FALSE	572	0.110468
318	Tobacco use disorder	AHI≥5 vs <5	m4	5yr	Phecode utilization	count_among_present	physician_primary		mental disorders	IRR	0.982354	0.0524843	0.886325	1.08879	0.73444	FALSE	FALSE	572	0.134043
318	Tobacco use disorder	AHI≥5 vs <5	unadjusted	5yr	Phecode utilization	count_among_present	physician_primary		mental disorders	rank_biserial	-0.0169527				0.678796	FALSE	FALSE	572	0.168261
318	Tobacco use disorder	mild_vs_none	m1	5yr	Phecode utilization	count_among_present	physician_primary		mental disorders	IRR	1.09645	0.0676056	0.960377	1.2518	0.173217	FALSE	FALSE	572	0.76141
318	Tobacco use disorder	mild_vs_none	m3	5yr	Phecode utilization	count_among_present	physician_primary		mental disorders	IRR	1.04601	0.0650772	0.920748	1.18831	0.489449	FALSE	FALSE	572	0.310293
318	Tobacco use disorder	mild_vs_none	m4	5yr	Phecode utilization	count_among_present	physician_primary		mental disorders	IRR	1.04173	0.06513	0.916892	1.18358	0.53015	FALSE	FALSE	572	0.275601
318	Tobacco use disorder	mild_vs_none	unadjusted	5yr	Phecode utilization	count_among_present	physician_primary		mental disorders	rank_biserial	0.0276595				0.577424	FALSE	FALSE	322	0.238505
318	Tobacco use disorder	moderate_vs_none	m1	5yr	Phecode utilization	count_among_present	physician_primary		mental disorders	IRR	1.01049	0.0672843	0.885641	1.15293	0.876791	FALSE	FALSE	572	0.057104
318	Tobacco use disorder	moderate_vs_none	m3	5yr	Phecode utilization	count_among_present	physician_primary		mental disorders	IRR	0.952425	0.0601122	0.846571	1.07152	0.417434	FALSE	FALSE	572	0.379412
318	Tobacco use disorder	moderate_vs_none	m4	5yr	Phecode utilization	count_among_present	physician_primary		mental disorders	IRR	0.947015	0.0600148	0.841923	1.06523	0.364346	FALSE	FALSE	572	0.438486
318	Tobacco use disorder	moderate_vs_none	unadjusted	5yr	Phecode utilization	count_among_present	physician_primary		mental disorders	rank_biserial	-0.0252207				0.631526	FALSE	FALSE	265	0.199609
318	Tobacco use disorder	omnibus	m1	5yr	Phecode utilization	count_among_present	physician_primary		mental disorders	wald_chi2	4.13401				0.247353	FALSE	FALSE	572	0.606683
318	Tobacco use disorder	omnibus	m3	5yr	Phecode utilization	count_among_present	physician_primary		mental disorders	wald_chi2	3.46057				0.325912	FALSE	FALSE	572	0.4869
318	Tobacco use disorder	omnibus	m4	5yr	Phecode utilization	count_among_present	physician_primary		mental disorders	wald_chi2	3.71951				0.293388	FALSE	FALSE	572	0.532557
318	Tobacco use disorder	omnibus	unadjusted	5yr	Phecode utilization	count_among_present	physician_primary		mental disorders	epsilon2	0.00214776				0.238674	FALSE	FALSE	572	0.622195
318	Tobacco use disorder	severe_vs_none	m1	5yr	Phecode utilization	count_among_present	physician_primary		mental disorders	IRR	0.951303	0.0626781	0.841331	1.07565	0.425743	FALSE	FALSE	572	0.370852
318	Tobacco use disorder	severe_vs_none	m3	5yr	Phecode utilization	count_among_present	physician_primary		mental disorders	IRR	0.922604	0.0676141	0.808095	1.05334	0.233501	FALSE	FALSE	572	0.631711
318	Tobacco use disorder	severe_vs_none	m4	5yr	Phecode utilization	count_among_present	physician_primary		mental disorders	IRR	0.914183	0.0691355	0.798335	1.04684	0.194354	FALSE	FALSE	572	0.711407
318	Tobacco use disorder	severe_vs_none	unadjusted	5yr	Phecode utilization	count_among_present	physician_primary		mental disorders	rank_biserial	-0.0714598				0.154029	FALSE	FALSE	271	0.812397
318	Tobacco use disorder	trend	m1	5yr	Phecode utilization	count_among_present	physician_primary		mental disorders	IRR	0.976969	0.0197031	0.93996	1.01543	0.236979	FALSE	FALSE	572	0.62529
318	Tobacco use disorder	trend	m3	5yr	Phecode utilization	count_among_present	physician_primary		mental disorders	IRR	0.966372	0.0216561	0.926213	1.00827	0.114215	FALSE	FALSE	572	0.942279
318	Tobacco use disorder	trend	m4	5yr	Phecode utilization	count_among_present	physician_primary		mental disorders	IRR	0.963296	0.0221447	0.922381	1.00603	0.0912896	FALSE	FALSE	572	1.03958
318	Tobacco use disorder	trend	unadjusted	5yr	Phecode utilization	count_among_present	physician_primary		mental disorders	spearman_rho	-0.0665141				0.112045	FALSE	FALSE	572	0.950606
318	Tobacco use disorder	AHI≥15 vs <15	m1	5yr	Phecode utilization	presence	ED_secondary		mental disorders	OR	1.17051	0.0286497	1.10659	1.23812	3.90115e-08	TRUE	TRUE	222109	7.40881
318	Tobacco use disorder	AHI≥15 vs <15	m3	5yr	Phecode utilization	presence	ED_secondary		mental disorders	OR	1.00678	0.0318807	0.9458	1.0717	0.832046	FALSE	FALSE	222109	0.0798528
318	Tobacco use disorder	AHI≥15 vs <15	m4	5yr	Phecode utilization	presence	ED_secondary		mental disorders	OR	0.97691	0.0331707	0.915418	1.04253	0.481264	FALSE	FALSE	222109	0.317616
318	Tobacco use disorder	AHI≥15 vs <15	unadjusted	5yr	Phecode utilization	presence	ED_secondary		mental disorders	OR	1.17051	0.0286497	1.10659	1.23812	4.31928e-08	TRUE	TRUE	222109	7.36459
318	Tobacco use disorder	AHI≥5 vs <5	m1	5yr	Phecode utilization	presence	ED_secondary		mental disorders	OR	1.31141	0.0342348	1.2263	1.40242	2.39685e-15	TRUE	TRUE	222109	14.6204
318	Tobacco use disorder	AHI≥5 vs <5	m3	5yr	Phecode utilization	presence	ED_secondary		mental disorders	OR	1.04744	0.0378612	0.972529	1.12813	0.220863	FALSE	FALSE	222109	0.655876
318	Tobacco use disorder	AHI≥5 vs <5	m4	5yr	Phecode utilization	presence	ED_secondary		mental disorders	OR	1.01702	0.0391087	0.94198	1.09805	0.666021	FALSE	FALSE	222109	0.176512
318	Tobacco use disorder	AHI≥5 vs <5	unadjusted	5yr	Phecode utilization	presence	ED_secondary		mental disorders	OR	1.31141	0.0342348	1.2263	1.40242	5.97647e-16	TRUE	TRUE	222109	15.2236
318	Tobacco use disorder	mild_vs_none	m1	5yr	Phecode utilization	presence	ED_secondary		mental disorders	OR	1.27359	0.0395054	1.1787	1.37612	9.25837e-10	TRUE	TRUE	222109	9.03347
318	Tobacco use disorder	mild_vs_none	m3	5yr	Phecode utilization	presence	ED_secondary		mental disorders	OR	1.05711	0.0431984	0.971293	1.15051	0.198543	FALSE	FALSE	222109	0.702144
318	Tobacco use disorder	mild_vs_none	m4	5yr	Phecode utilization	presence	ED_secondary		mental disorders	OR	1.03704	0.0436304	0.952045	1.12962	0.404499	FALSE	FALSE	222109	0.393083
318	Tobacco use disorder	mild_vs_none	unadjusted	5yr	Phecode utilization	presence	ED_secondary		mental disorders	OR	1.27359	0.0395054	1.1787	1.37612	7.75465e-10	TRUE	TRUE	127658	9.11044
318	Tobacco use disorder	moderate_vs_none	m1	5yr	Phecode utilization	presence	ED_secondary		mental disorders	OR	1.30144	0.0431396	1.19593	1.41627	1.01223e-09	TRUE	TRUE	222109	8.99472
318	Tobacco use disorder	moderate_vs_none	m3	5yr	Phecode utilization	presence	ED_secondary		mental disorders	OR	1.03364	0.0475275	0.941704	1.13455	0.486316	FALSE	FALSE	222109	0.313081
318	Tobacco use disorder	moderate_vs_none	m4	5yr	Phecode utilization	presence	ED_secondary		mental disorders	OR	1.00141	0.0485806	0.910457	1.10145	0.976876	FALSE	FALSE	222109	0.0101603
318	Tobacco use disorder	moderate_vs_none	unadjusted	5yr	Phecode utilization	presence	ED_secondary		mental disorders	OR	1.30144	0.0431396	1.19593	1.41627	1.12914e-09	TRUE	TRUE	105575	8.94725
318	Tobacco use disorder	omnibus	m1	5yr	Phecode utilization	presence	ED_secondary		mental disorders	wald_chi2	66.7657				2.1018e-14	TRUE	TRUE	222109	13.6774
318	Tobacco use disorder	omnibus	m3	5yr	Phecode utilization	presence	ED_secondary		mental disorders	wald_chi2	1.7653				0.622515	FALSE	FALSE	222109	0.20585
318	Tobacco use disorder	omnibus	m4	5yr	Phecode utilization	presence	ED_secondary		mental disorders	wald_chi2	1.20736				0.75124	FALSE	FALSE	222109	0.124221
318	Tobacco use disorder	omnibus	unadjusted	5yr	Phecode utilization	presence	ED_secondary		mental disorders	cramers_v	0.0173899				1.72411e-14	TRUE	TRUE	222109	13.7634
318	Tobacco use disorder	severe_vs_none	m1	5yr	Phecode utilization	presence	ED_secondary		mental disorders	OR	1.37178	0.0416115	1.26435	1.48835	3.03696e-14	TRUE	TRUE	222109	13.5176
318	Tobacco use disorder	severe_vs_none	m3	5yr	Phecode utilization	presence	ED_secondary		mental disorders	OR	1.0464	0.0463749	0.955482	1.14597	0.328082	FALSE	FALSE	222109	0.484018
318	Tobacco use disorder	severe_vs_none	m4	5yr	Phecode utilization	presence	ED_secondary		mental disorders	OR	0.997063	0.0488716	0.90599	1.09729	0.952014	FALSE	FALSE	222109	0.0213565
318	Tobacco use disorder	severe_vs_none	unadjusted	5yr	Phecode utilization	presence	ED_secondary		mental disorders	OR	1.37178	0.0416115	1.26434	1.48835	3.09961e-14	TRUE	TRUE	110112	13.5087
318	Tobacco use disorder	trend	m1	5yr	Phecode utilization	presence	ED_secondary		mental disorders	OR	1.09824	0.012814	1.071	1.12617	2.61488e-13	TRUE	TRUE	222109	12.5825
318	Tobacco use disorder	trend	m3	5yr	Phecode utilization	presence	ED_secondary		mental disorders	OR	1.01035	0.0145691	0.98191	1.03962	0.479612	FALSE	FALSE	222109	0.31911
318	Tobacco use disorder	trend	m4	5yr	Phecode utilization	presence	ED_secondary		mental disorders	OR	0.994502	0.0154059	0.964922	1.02499	0.720449	FALSE	FALSE	222109	0.142397
318	Tobacco use disorder	trend	unadjusted	5yr	Phecode utilization	presence	ED_secondary		mental disorders	ca_z	7.32152				2.45174e-13	TRUE	TRUE	222109	12.6105
318	Tobacco use disorder	AHI≥15 vs <15	m1	5yr	Phecode utilization	presence	inpatient_secondary		mental disorders	OR	1.34192	0.0446865	1.22939	1.46475	4.66038e-11	TRUE	TRUE	222109	10.3316
318	Tobacco use disorder	AHI≥15 vs <15	m3	5yr	Phecode utilization	presence	inpatient_secondary		mental disorders	OR	1.07469	0.047785	0.978603	1.1802	0.131726	FALSE	FALSE	222109	0.880329
318	Tobacco use disorder	AHI≥15 vs <15	m4	5yr	Phecode utilization	presence	inpatient_secondary		mental disorders	OR	1.0395	0.049422	0.943532	1.14523	0.433119	FALSE	FALSE	222109	0.363393
318	Tobacco use disorder	AHI≥15 vs <15	unadjusted	5yr	Phecode utilization	presence	inpatient_secondary		mental disorders	OR	1.34192	0.0446865	1.22939	1.46475	5.26996e-11	TRUE	TRUE	222109	10.2782
318	Tobacco use disorder	AHI≥5 vs <5	m1	5yr	Phecode utilization	presence	inpatient_secondary		mental disorders	OR	1.38534	0.0544666	1.24508	1.54142	2.17227e-09	TRUE	TRUE	222109	8.66309
318	Tobacco use disorder	AHI≥5 vs <5	m3	5yr	Phecode utilization	presence	inpatient_secondary		mental disorders	OR	0.971148	0.0578391	0.867067	1.08772	0.612738	FALSE	FALSE	222109	0.212726
318	Tobacco use disorder	AHI≥5 vs <5	m4	5yr	Phecode utilization	presence	inpatient_secondary		mental disorders	OR	0.931103	0.0593957	0.828781	1.04606	0.229418	FALSE	FALSE	222109	0.639373
318	Tobacco use disorder	AHI≥5 vs <5	unadjusted	5yr	Phecode utilization	presence	inpatient_secondary		mental disorders	OR	1.38534	0.0544666	1.24507	1.54142	8.81413e-10	TRUE	TRUE	222109	9.05482
318	Tobacco use disorder	mild_vs_none	m1	5yr	Phecode utilization	presence	inpatient_secondary		mental disorders	OR	1.22431	0.0637088	1.08059	1.38714	0.0014903	FALSE	TRUE	222109	2.82673
318	Tobacco use disorder	mild_vs_none	m3	5yr	Phecode utilization	presence	inpatient_secondary		mental disorders	OR	0.908777	0.0669966	0.796947	1.0363	0.153359	FALSE	FALSE	222109	0.814289
318	Tobacco use disorder	mild_vs_none	m4	5yr	Phecode utilization	presence	inpatient_secondary		mental disorders	OR	0.889105	0.0674942	0.778936	1.01486	0.0815987	FALSE	FALSE	222109	1.08832
318	Tobacco use disorder	mild_vs_none	unadjusted	5yr	Phecode utilization	presence	inpatient_secondary		mental disorders	OR	1.22431	0.0637088	1.08059	1.38714	0.0014417	FALSE	TRUE	127658	2.84113
318	Tobacco use disorder	moderate_vs_none	m1	5yr	Phecode utilization	presence	inpatient_secondary		mental disorders	OR	1.41811	0.0675382	1.24229	1.61882	2.31239e-07	TRUE	TRUE	222109	6.63594
318	Tobacco use disorder	moderate_vs_none	m3	5yr	Phecode utilization	presence	inpatient_secondary		mental disorders	OR	0.970967	0.0714841	0.844028	1.117	0.68022	FALSE	FALSE	222109	0.167351
318	Tobacco use disorder	moderate_vs_none	m4	5yr	Phecode utilization	presence	inpatient_secondary		mental disorders	OR	0.936092	0.0727404	0.811712	1.07953	0.36393	FALSE	FALSE	222109	0.438983
318	Tobacco use disorder	moderate_vs_none	unadjusted	5yr	Phecode utilization	presence	inpatient_secondary		mental disorders	OR	1.41811	0.0675382	1.24228	1.61883	2.41081e-07	TRUE	TRUE	105575	6.61784
318	Tobacco use disorder	omnibus	m1	5yr	Phecode utilization	presence	inpatient_secondary		mental disorders	wald_chi2	55.0236				6.78702e-12	TRUE	TRUE	222109	11.1683
318	Tobacco use disorder	omnibus	m3	5yr	Phecode utilization	presence	inpatient_secondary		mental disorders	wald_chi2	5.89418				0.116874	FALSE	FALSE	222109	0.932283
318	Tobacco use disorder	omnibus	m4	5yr	Phecode utilization	presence	inpatient_secondary		mental disorders	wald_chi2	4.55036				0.207842	FALSE	FALSE	222109	0.682267
318	Tobacco use disorder	omnibus	unadjusted	5yr	Phecode utilization	presence	inpatient_secondary		mental disorders	cramers_v	0.0158249				5.05803e-12	TRUE	TRUE	222109	11.296
318	Tobacco use disorder	severe_vs_none	m1	5yr	Phecode utilization	presence	inpatient_secondary		mental disorders	OR	1.57421	0.0644995	1.38727	1.78635	1.99196e-12	TRUE	TRUE	222109	11.7007
318	Tobacco use disorder	severe_vs_none	m3	5yr	Phecode utilization	presence	inpatient_secondary		mental disorders	OR	1.05688	0.0692354	0.922766	1.21048	0.424286	FALSE	FALSE	222109	0.372341
318	Tobacco use disorder	severe_vs_none	m4	5yr	Phecode utilization	presence	inpatient_secondary		mental disorders	OR	0.997455	0.0724731	0.865375	1.1497	0.971956	FALSE	FALSE	222109	0.0123535
318	Tobacco use disorder	severe_vs_none	unadjusted	5yr	Phecode utilization	presence	inpatient_secondary		mental disorders	OR	1.57421	0.0644995	1.38727	1.78635	1.89437e-12	TRUE	TRUE	110112	11.7225
318	Tobacco use disorder	trend	m1	5yr	Phecode utilization	presence	inpatient_secondary		mental disorders	OR	1.15999	0.0200249	1.11534	1.20642	1.252e-13	TRUE	TRUE	222109	12.9024
318	Tobacco use disorder	trend	m3	5yr	Phecode utilization	presence	inpatient_secondary		mental disorders	OR	1.02875	0.0220874	0.985163	1.07426	0.199423	FALSE	FALSE	222109	0.700226
318	Tobacco use disorder	trend	m4	5yr	Phecode utilization	presence	inpatient_secondary		mental disorders	OR	1.0098	0.0231559	0.96499	1.05668	0.673794	FALSE	FALSE	222109	0.171473
318	Tobacco use disorder	trend	unadjusted	5yr	Phecode utilization	presence	inpatient_secondary		mental disorders	ca_z	7.43372				1.05585e-13	TRUE	TRUE	222109	12.9764
318	Tobacco use disorder	AHI≥15 vs <15	m1	5yr	Phecode utilization	presence	physician_primary		mental disorders	OR	1.04949	0.0844041	0.889477	1.2383	0.567092	FALSE	FALSE	222109	0.246347
318	Tobacco use disorder	AHI≥15 vs <15	m3	5yr	Phecode utilization	presence	physician_primary		mental disorders	OR	0.872214	0.0879216	0.734149	1.03624	0.119941	FALSE	FALSE	222109	0.921033
318	Tobacco use disorder	AHI≥15 vs <15	m4	5yr	Phecode utilization	presence	physician_primary		mental disorders	OR	0.901988	0.090983	0.754668	1.07807	0.256887	FALSE	FALSE	222109	0.590257
318	Tobacco use disorder	AHI≥15 vs <15	unadjusted	5yr	Phecode utilization	presence	physician_primary		mental disorders	OR	1.04949	0.0844041	0.889475	1.2383	0.582088	FALSE	FALSE	222109	0.235011
318	Tobacco use disorder	AHI≥5 vs <5	m1	5yr	Phecode utilization	presence	physician_primary		mental disorders	OR	1.12643	0.0966786	0.93199	1.36144	0.218162	FALSE	FALSE	222109	0.661221
318	Tobacco use disorder	AHI≥5 vs <5	m3	5yr	Phecode utilization	presence	physician_primary		mental disorders	OR	0.841024	0.100317	0.690906	1.02376	0.0843685	FALSE	FALSE	222109	1.07382
318	Tobacco use disorder	AHI≥5 vs <5	m4	5yr	Phecode utilization	presence	physician_primary		mental disorders	OR	0.871388	0.103375	0.711572	1.0671	0.182947	FALSE	FALSE	222109	0.737675
318	Tobacco use disorder	AHI≥5 vs <5	unadjusted	5yr	Phecode utilization	presence	physician_primary		mental disorders	OR	1.12643	0.0966786	0.931986	1.36144	0.239963	FALSE	FALSE	222109	0.619856
318	Tobacco use disorder	mild_vs_none	m1	5yr	Phecode utilization	presence	physician_primary		mental disorders	OR	1.13219	0.112299	0.908512	1.41094	0.268909	FALSE	FALSE	222109	0.570394
318	Tobacco use disorder	mild_vs_none	m3	5yr	Phecode utilization	presence	physician_primary		mental disorders	OR	0.882449	0.115305	0.70395	1.10621	0.278119	FALSE	FALSE	222109	0.55577
318	Tobacco use disorder	mild_vs_none	m4	5yr	Phecode utilization	presence	physician_primary		mental disorders	OR	0.899336	0.116345	0.715961	1.12968	0.361803	FALSE	FALSE	222109	0.441528
318	Tobacco use disorder	mild_vs_none	unadjusted	5yr	Phecode utilization	presence	physician_primary		mental disorders	OR	1.13219	0.112299	0.908509	1.41095	0.288481	FALSE	FALSE	127658	0.539883
318	Tobacco use disorder	moderate_vs_none	m1	5yr	Phecode utilization	presence	physician_primary		mental disorders	OR	1.15075	0.123404	0.903526	1.46563	0.255176	FALSE	FALSE	222109	0.59316
318	Tobacco use disorder	moderate_vs_none	m3	5yr	Phecode utilization	presence	physician_primary		mental disorders	OR	0.849217	0.127423	0.66154	1.09014	0.199609	FALSE	FALSE	222109	0.69982
318	Tobacco use disorder	moderate_vs_none	m4	5yr	Phecode utilization	presence	physician_primary		mental disorders	OR	0.876771	0.130056	0.679489	1.13133	0.311932	FALSE	FALSE	222109	0.50594
318	Tobacco use disorder	moderate_vs_none	unadjusted	5yr	Phecode utilization	presence	physician_primary		mental disorders	OR	1.15075	0.123404	0.903522	1.46564	0.263207	FALSE	FALSE	105575	0.579703
318	Tobacco use disorder	omnibus	m1	5yr	Phecode utilization	presence	physician_primary		mental disorders	wald_chi2	1.6735				0.642841	FALSE	FALSE	222109	0.191896
318	Tobacco use disorder	omnibus	m3	5yr	Phecode utilization	presence	physician_primary		mental disorders	wald_chi2	4.09631				0.25125	FALSE	FALSE	222109	0.599893
318	Tobacco use disorder	omnibus	m4	5yr	Phecode utilization	presence	physician_primary		mental disorders	wald_chi2	2.42728				0.488577	FALSE	FALSE	222109	0.311067
318	Tobacco use disorder	omnibus	unadjusted	5yr	Phecode utilization	presence	physician_primary		mental disorders	cramers_v	0.00274661				0.64238	FALSE	FALSE	222109	0.192208
318	Tobacco use disorder	severe_vs_none	m1	5yr	Phecode utilization	presence	physician_primary		mental disorders	OR	1.09653	0.121829	0.863616	1.39227	0.449398	FALSE	FALSE	222109	0.347369
318	Tobacco use disorder	severe_vs_none	m3	5yr	Phecode utilization	presence	physician_primary		mental disorders	OR	0.776524	0.127201	0.605175	0.996388	0.0467665	FALSE	FALSE	222109	1.33007
318	Tobacco use disorder	severe_vs_none	m4	5yr	Phecode utilization	presence	physician_primary		mental disorders	OR	0.815218	0.133125	0.627998	1.05825	0.124871	FALSE	FALSE	222109	0.90354
318	Tobacco use disorder	severe_vs_none	unadjusted	5yr	Phecode utilization	presence	physician_primary		mental disorders	OR	1.09653	0.121829	0.863613	1.39227	0.463493	FALSE	FALSE	110112	0.333956
318	Tobacco use disorder	trend	m1	5yr	Phecode utilization	presence	physician_primary		mental disorders	OR	1.02951	0.0377004	0.956185	1.10847	0.440389	FALSE	FALSE	222109	0.356164
318	Tobacco use disorder	trend	m3	5yr	Phecode utilization	presence	physician_primary		mental disorders	OR	0.923771	0.0403505	0.853528	0.999794	0.0494061	FALSE	FALSE	222109	1.30622
318	Tobacco use disorder	trend	m4	5yr	Phecode utilization	presence	physician_primary		mental disorders	OR	0.938661	0.0423221	0.863941	1.01984	0.134733	FALSE	FALSE	222109	0.870524
318	Tobacco use disorder	trend	unadjusted	5yr	Phecode utilization	presence	physician_primary		mental disorders	ca_z	0.771626				0.440336	FALSE	FALSE	222109	0.356216
327	Sleep disorders	AHI≥15 vs <15	m1	1yr	Phecode utilization	count_among_present	physician_primary		neurological	IRR	0.980669	0.0132766	0.95548	1.00652	0.141494	FALSE	FALSE	614	0.849261
327	Sleep disorders	AHI≥15 vs <15	m3	1yr	Phecode utilization	count_among_present	physician_primary		neurological	IRR	0.971992	0.0174139	0.939377	1.00574	0.102817	FALSE	FALSE	614	0.987936
327	Sleep disorders	AHI≥15 vs <15	m4	1yr	Phecode utilization	count_among_present	physician_primary		neurological	IRR	0.971014	0.0205608	0.932662	1.01094	0.152545	FALSE	FALSE	614	0.816603
327	Sleep disorders	AHI≥15 vs <15	unadjusted	1yr	Phecode utilization	count_among_present	physician_primary		neurological	rank_biserial	-0.0175699				0.21612	FALSE	FALSE	614	0.665304
327	Sleep disorders	AHI≥5 vs <5	m1	1yr	Phecode utilization	count_among_present	physician_primary		neurological	IRR	0.98103	0.0153274	0.951997	1.01095	0.211463	FALSE	FALSE	614	0.674766
327	Sleep disorders	AHI≥5 vs <5	m3	1yr	Phecode utilization	count_among_present	physician_primary		neurological	IRR	0.97553	0.0164661	0.944549	1.00753	0.132431	FALSE	FALSE	614	0.87801
327	Sleep disorders	AHI≥5 vs <5	m4	1yr	Phecode utilization	count_among_present	physician_primary		neurological	IRR	0.975356	0.0170596	0.943283	1.00852	0.143551	FALSE	FALSE	614	0.842995
327	Sleep disorders	AHI≥5 vs <5	unadjusted	1yr	Phecode utilization	count_among_present	physician_primary		neurological	rank_biserial	-0.0222893				0.113205	FALSE	FALSE	614	0.946136
327	Sleep disorders	mild_vs_none	m1	1yr	Phecode utilization	count_among_present	physician_primary		neurological	IRR	0.98809	0.0202529	0.949636	1.0281	0.554115	FALSE	FALSE	614	0.2564
327	Sleep disorders	mild_vs_none	m3	1yr	Phecode utilization	count_among_present	physician_primary		neurological	IRR	0.986641	0.0201833	0.948373	1.02645	0.505189	FALSE	FALSE	614	0.296546
327	Sleep disorders	mild_vs_none	m4	1yr	Phecode utilization	count_among_present	physician_primary		neurological	IRR	0.98427	0.0194041	0.94754	1.02242	0.413886	FALSE	FALSE	614	0.383119
327	Sleep disorders	mild_vs_none	unadjusted	1yr	Phecode utilization	count_among_present	physician_primary		neurological	rank_biserial	-0.0183315				0.335835	FALSE	FALSE	393	0.473873
327	Sleep disorders	moderate_vs_none	m1	1yr	Phecode utilization	count_among_present	physician_primary		neurological	IRR	0.98538	0.0201421	0.947238	1.02506	0.464662	FALSE	FALSE	614	0.332862
327	Sleep disorders	moderate_vs_none	m3	1yr	Phecode utilization	count_among_present	physician_primary		neurological	IRR	0.976651	0.0228845	0.933813	1.02145	0.301878	FALSE	FALSE	614	0.520168
327	Sleep disorders	moderate_vs_none	m4	1yr	Phecode utilization	count_among_present	physician_primary		neurological	IRR	0.973144	0.0244603	0.927591	1.02093	0.265724	FALSE	FALSE	614	0.575569
327	Sleep disorders	moderate_vs_none	unadjusted	1yr	Phecode utilization	count_among_present	physician_primary		neurological	rank_biserial	-0.0152527				0.499392	FALSE	FALSE	338	0.301559
327	Sleep disorders	omnibus	m1	1yr	Phecode utilization	count_among_present	physician_primary		neurological	wald_chi2	5.28859				0.151844	FALSE	FALSE	614	0.818601
327	Sleep disorders	omnibus	m3	1yr	Phecode utilization	count_among_present	physician_primary		neurological	wald_chi2	5.95204				0.113967	FALSE	FALSE	614	0.943221
327	Sleep disorders	omnibus	m4	1yr	Phecode utilization	count_among_present	physician_primary		neurological	wald_chi2	5.73064				0.125476	FALSE	FALSE	614	0.901438
327	Sleep disorders	omnibus	unadjusted	1yr	Phecode utilization	count_among_present	physician_primary		neurological	epsilon2	0.000619277				0.336966	FALSE	FALSE	614	0.472414
327	Sleep disorders	severe_vs_none	m1	1yr	Phecode utilization	count_among_present	physician_primary		neurological	IRR	0.966914	0.0154813	0.938016	0.996703	0.0297577	FALSE	FALSE	614	1.5264
327	Sleep disorders	severe_vs_none	m3	1yr	Phecode utilization	count_among_present	physician_primary		neurological	IRR	0.955801	0.0191886	0.920522	0.992433	0.018481	FALSE	FALSE	614	1.73327
327	Sleep disorders	severe_vs_none	m4	1yr	Phecode utilization	count_among_present	physician_primary		neurological	IRR	0.949636	0.0226571	0.908388	0.992757	0.0225609	FALSE	FALSE	614	1.64664
327	Sleep disorders	severe_vs_none	unadjusted	1yr	Phecode utilization	count_among_present	physician_primary		neurological	rank_biserial	-0.0345181				0.0868725	FALSE	FALSE	345	1.06112
327	Sleep disorders	trend	m1	1yr	Phecode utilization	count_among_present	physician_primary		neurological	IRR	0.989758	0.00538912	0.979359	1.00027	0.0561033	FALSE	FALSE	614	1.25101
327	Sleep disorders	trend	m3	1yr	Phecode utilization	count_among_present	physician_primary		neurological	IRR	0.985659	0.00679495	0.972619	0.998873	0.0335154	FALSE	FALSE	614	1.47476
327	Sleep disorders	trend	m4	1yr	Phecode utilization	count_among_present	physician_primary		neurological	IRR	0.983706	0.00815297	0.968112	0.999551	0.0439059	FALSE	FALSE	614	1.35748
327	Sleep disorders	trend	unadjusted	1yr	Phecode utilization	count_among_present	physician_primary		neurological	spearman_rho	-0.0696545				0.0846087	FALSE	FALSE	614	1.07259
327	Sleep disorders	AHI≥15 vs <15	m1	1yr	Phecode utilization	presence	physician_primary		neurological	OR	0.759486	0.0841896	0.643958	0.89574	0.0010839	FALSE	TRUE	222109	2.96501
327	Sleep disorders	AHI≥15 vs <15	m3	1yr	Phecode utilization	presence	physician_primary		neurological	OR	0.819675	0.0872661	0.690813	0.972575	0.0226892	FALSE	TRUE	222109	1.64418
327	Sleep disorders	AHI≥15 vs <15	m4	1yr	Phecode utilization	presence	physician_primary		neurological	OR	1.02846	0.0925196	0.857894	1.23293	0.761664	FALSE	FALSE	222109	0.118237
327	Sleep disorders	AHI≥15 vs <15	unadjusted	1yr	Phecode utilization	presence	physician_primary		neurological	OR	0.759486	0.0841896	0.643956	0.895742	0.00106147	FALSE	TRUE	222109	2.97409
327	Sleep disorders	AHI≥5 vs <5	m1	1yr	Phecode utilization	presence	physician_primary		neurological	OR	0.62146	0.083443	0.527699	0.73188	1.19315e-08	TRUE	TRUE	222109	7.92331
327	Sleep disorders	AHI≥5 vs <5	m3	1yr	Phecode utilization	presence	physician_primary		neurological	OR	0.69348	0.0877758	0.583874	0.823662	3.04484e-05	TRUE	TRUE	222109	4.51643
327	Sleep disorders	AHI≥5 vs <5	m4	1yr	Phecode utilization	presence	physician_primary		neurological	OR	0.863927	0.0935972	0.71913	1.03788	0.118117	FALSE	FALSE	222109	0.927686
327	Sleep disorders	AHI≥5 vs <5	unadjusted	1yr	Phecode utilization	presence	physician_primary		neurological	OR	0.62146	0.083443	0.527697	0.731882	2.68597e-08	TRUE	TRUE	222109	7.5709
327	Sleep disorders	mild_vs_none	m1	1yr	Phecode utilization	presence	physician_primary		neurological	OR	0.633233	0.102632	0.517848	0.774326	8.50768e-06	TRUE	TRUE	222109	5.07019
327	Sleep disorders	mild_vs_none	m3	1yr	Phecode utilization	presence	physician_primary		neurological	OR	0.701038	0.104767	0.570905	0.860834	0.000698141	TRUE	TRUE	222109	3.15606
327	Sleep disorders	mild_vs_none	m4	1yr	Phecode utilization	presence	physician_primary		neurological	OR	0.815684	0.107453	0.660781	1.0069	0.057963	FALSE	FALSE	222109	1.23685
327	Sleep disorders	mild_vs_none	unadjusted	1yr	Phecode utilization	presence	physician_primary		neurological	OR	0.633233	0.102632	0.517846	0.774329	7.89623e-06	TRUE	TRUE	127658	5.10258
327	Sleep disorders	moderate_vs_none	m1	1yr	Phecode utilization	presence	physician_primary		neurological	OR	0.623667	0.117105	0.495761	0.784572	5.53645e-05	TRUE	TRUE	222109	4.25677
327	Sleep disorders	moderate_vs_none	m3	1yr	Phecode utilization	presence	physician_primary		neurological	OR	0.723186	0.121183	0.570294	0.917068	0.00748713	FALSE	TRUE	222109	2.12568
327	Sleep disorders	moderate_vs_none	m4	1yr	Phecode utilization	presence	physician_primary		neurological	OR	0.913271	0.126366	0.712913	1.16994	0.472794	FALSE	FALSE	222109	0.325328
327	Sleep disorders	moderate_vs_none	unadjusted	1yr	Phecode utilization	presence	physician_primary		neurological	OR	0.623667	0.117105	0.495759	0.784576	4.28541e-05	TRUE	TRUE	105575	4.36801
327	Sleep disorders	omnibus	m1	1yr	Phecode utilization	presence	physician_primary		neurological	wald_chi2	32.6261				3.86196e-07	TRUE	TRUE	222109	6.41319
327	Sleep disorders	omnibus	m3	1yr	Phecode utilization	presence	physician_primary		neurological	wald_chi2	17.8926				0.000462863	TRUE	TRUE	222109	3.33455
327	Sleep disorders	omnibus	m4	1yr	Phecode utilization	presence	physician_primary		neurological	wald_chi2	3.68666				0.297347	FALSE	FALSE	222109	0.526736
327	Sleep disorders	omnibus	unadjusted	1yr	Phecode utilization	presence	physician_primary		neurological	cramers_v	0.0122342				2.86022e-07	TRUE	TRUE	222109	6.5436
327	Sleep disorders	severe_vs_none	m1	1yr	Phecode utilization	presence	physician_primary		neurological	OR	0.603511	0.11462	0.482082	0.755527	1.05402e-05	TRUE	TRUE	222109	4.97715
327	Sleep disorders	severe_vs_none	m3	1yr	Phecode utilization	presence	physician_primary		neurological	OR	0.655838	0.119843	0.518544	0.829483	0.00043165	TRUE	TRUE	222109	3.36487
327	Sleep disorders	severe_vs_none	m4	1yr	Phecode utilization	presence	physician_primary		neurological	OR	0.928782	0.129889	0.720032	1.19805	0.569488	FALSE	FALSE	222109	0.244515
327	Sleep disorders	severe_vs_none	unadjusted	1yr	Phecode utilization	presence	physician_primary		neurological	OR	0.603511	0.11462	0.48208	0.75553	8.02582e-06	TRUE	TRUE	110112	5.09551
327	Sleep disorders	trend	m1	1yr	Phecode utilization	presence	physician_primary		neurological	OR	0.841138	0.0376653	0.781279	0.905582	4.36743e-06	TRUE	TRUE	222109	5.35977
327	Sleep disorders	trend	m3	1yr	Phecode utilization	presence	physician_primary		neurological	OR	0.873666	0.0389381	0.809471	0.942952	0.000523379	TRUE	TRUE	222109	3.28118
327	Sleep disorders	trend	m4	1yr	Phecode utilization	presence	physician_primary		neurological	OR	0.981762	0.0421935	0.903839	1.0664	0.662665	FALSE	FALSE	222109	0.178706
327	Sleep disorders	trend	unadjusted	1yr	Phecode utilization	presence	physician_primary		neurological	ca_z	-4.61167				3.99449e-06	TRUE	TRUE	222109	5.39854
327	Sleep disorders	AHI≥15 vs <15	m1	5yr	Phecode utilization	count_among_present	physician_primary		neurological	IRR	0.968935	0.0197725	0.932104	1.00722	0.110482	FALSE	FALSE	833	0.956707
327	Sleep disorders	AHI≥15 vs <15	m3	5yr	Phecode utilization	count_among_present	physician_primary		neurological	IRR	0.960944	0.0220879	0.920231	1.00346	0.0712835	FALSE	FALSE	833	1.14701
327	Sleep disorders	AHI≥15 vs <15	m4	5yr	Phecode utilization	count_among_present	physician_primary		neurological	IRR	0.963175	0.0265111	0.914406	1.01455	0.156992	FALSE	FALSE	833	0.804122
327	Sleep disorders	AHI≥15 vs <15	unadjusted	5yr	Phecode utilization	count_among_present	physician_primary		neurological	rank_biserial	-0.0353793				0.2372	FALSE	FALSE	833	0.624886
327	Sleep disorders	AHI≥5 vs <5	m1	5yr	Phecode utilization	count_among_present	physician_primary		neurological	IRR	0.995482	0.0206854	0.95593	1.03667	0.826711	FALSE	FALSE	833	0.0826462
327	Sleep disorders	AHI≥5 vs <5	m3	5yr	Phecode utilization	count_among_present	physician_primary		neurological	IRR	1.00273	0.0218829	0.960629	1.04667	0.900993	FALSE	FALSE	833	0.0452788
327	Sleep disorders	AHI≥5 vs <5	m4	5yr	Phecode utilization	count_among_present	physician_primary		neurological	IRR	1.01202	0.0230237	0.967364	1.05873	0.603896	FALSE	FALSE	833	0.219038
327	Sleep disorders	AHI≥5 vs <5	unadjusted	5yr	Phecode utilization	count_among_present	physician_primary		neurological	rank_biserial	0.00667307				0.819422	FALSE	FALSE	833	0.0864923
327	Sleep disorders	mild_vs_none	m1	5yr	Phecode utilization	count_among_present	physician_primary		neurological	IRR	1.01991	0.0273819	0.966613	1.07614	0.471615	FALSE	FALSE	833	0.326412
327	Sleep disorders	mild_vs_none	m3	5yr	Phecode utilization	count_among_present	physician_primary		neurological	IRR	1.03434	0.0274082	0.980241	1.09142	0.218009	FALSE	FALSE	833	0.661526
327	Sleep disorders	mild_vs_none	m4	5yr	Phecode utilization	count_among_present	physician_primary		neurological	IRR	1.03604	0.0266284	0.983355	1.09155	0.183645	FALSE	FALSE	833	0.736021
327	Sleep disorders	mild_vs_none	unadjusted	5yr	Phecode utilization	count_among_present	physician_primary		neurological	rank_biserial	0.0393467				0.280277	FALSE	FALSE	546	0.552412
327	Sleep disorders	moderate_vs_none	m1	5yr	Phecode utilization	count_among_present	physician_primary		neurological	IRR	0.98483	0.0278232	0.932563	1.04003	0.582721	FALSE	FALSE	833	0.23454
327	Sleep disorders	moderate_vs_none	m3	5yr	Phecode utilization	count_among_present	physician_primary		neurological	IRR	0.998208	0.029683	0.941792	1.058	0.951829	FALSE	FALSE	833	0.0214408
327	Sleep disorders	moderate_vs_none	m4	5yr	Phecode utilization	count_among_present	physician_primary		neurological	IRR	1.00059	0.031668	0.940376	1.06467	0.985061	FALSE	FALSE	833	0.00653705
327	Sleep disorders	moderate_vs_none	unadjusted	5yr	Phecode utilization	count_among_present	physician_primary		neurological	rank_biserial	-0.023802				0.560592	FALSE	FALSE	459	0.251353
327	Sleep disorders	omnibus	m1	5yr	Phecode utilization	count_among_present	physician_primary		neurological	wald_chi2	3.39957				0.334023	FALSE	FALSE	833	0.476223
327	Sleep disorders	omnibus	m3	5yr	Phecode utilization	count_among_present	physician_primary		neurological	wald_chi2	6.55593				0.0874828	FALSE	FALSE	833	1.05808
327	Sleep disorders	omnibus	m4	5yr	Phecode utilization	count_among_present	physician_primary		neurological	wald_chi2	4.8988				0.179359	FALSE	FALSE	833	0.746277
327	Sleep disorders	omnibus	unadjusted	5yr	Phecode utilization	count_among_present	physician_primary		neurological	epsilon2	-0.000397384				0.445252	FALSE	FALSE	833	0.351394
327	Sleep disorders	severe_vs_none	m1	5yr	Phecode utilization	count_among_present	physician_primary		neurological	IRR	0.969309	0.0250624	0.922845	1.01811	0.213578	FALSE	FALSE	833	0.670443
327	Sleep disorders	severe_vs_none	m3	5yr	Phecode utilization	count_among_present	physician_primary		neurological	IRR	0.955653	0.0277298	0.9051	1.00903	0.101883	FALSE	FALSE	833	0.9919
327	Sleep disorders	severe_vs_none	m4	5yr	Phecode utilization	count_among_present	physician_primary		neurological	IRR	0.959962	0.0332124	0.899464	1.02453	0.218581	FALSE	FALSE	833	0.660387
327	Sleep disorders	severe_vs_none	unadjusted	5yr	Phecode utilization	count_among_present	physician_primary		neurological	rank_biserial	-0.0142857				0.720328	FALSE	FALSE	472	0.14247
327	Sleep disorders	trend	m1	5yr	Phecode utilization	count_among_present	physician_primary		neurological	IRR	0.98947	0.00809343	0.973898	1.00529	0.190904	FALSE	FALSE	833	0.719186
327	Sleep disorders	trend	m3	5yr	Phecode utilization	count_among_present	physician_primary		neurological	IRR	0.986243	0.00900038	0.968998	1.00379	0.123772	FALSE	FALSE	833	0.907378
327	Sleep disorders	trend	m4	5yr	Phecode utilization	count_among_present	physician_primary		neurological	IRR	0.987585	0.0110274	0.966469	1.00916	0.257255	FALSE	FALSE	833	0.589636
327	Sleep disorders	trend	unadjusted	5yr	Phecode utilization	count_among_present	physician_primary		neurological	spearman_rho	-0.0158475				0.647866	FALSE	FALSE	833	0.188514
327	Sleep disorders	AHI≥15 vs <15	m1	5yr	Phecode utilization	presence	physician_primary		neurological	OR	0.709563	0.0730364	0.614925	0.818766	2.63051e-06	TRUE	TRUE	222109	5.57996
327	Sleep disorders	AHI≥15 vs <15	m3	5yr	Phecode utilization	presence	physician_primary		neurological	OR	0.758788	0.0756427	0.654234	0.880051	0.000263097	FALSE	TRUE	222109	3.57988
327	Sleep disorders	AHI≥15 vs <15	m4	5yr	Phecode utilization	presence	physician_primary		neurological	OR	0.91145	0.079859	0.779393	1.06588	0.245629	FALSE	FALSE	222109	0.60972
327	Sleep disorders	AHI≥15 vs <15	unadjusted	5yr	Phecode utilization	presence	physician_primary		neurological	OR	0.709563	0.0730364	0.614924	0.818768	2.04435e-06	TRUE	TRUE	222109	5.68944
327	Sleep disorders	AHI≥5 vs <5	m1	5yr	Phecode utilization	presence	physician_primary		neurological	OR	0.594404	0.0713115	0.51687	0.683569	2.99322e-13	TRUE	TRUE	222109	12.5239
327	Sleep disorders	AHI≥5 vs <5	m3	5yr	Phecode utilization	presence	physician_primary		neurological	OR	0.650052	0.0749711	0.561219	0.752945	9.196e-09	TRUE	TRUE	222109	8.0364
327	Sleep disorders	AHI≥5 vs <5	m4	5yr	Phecode utilization	presence	physician_primary		neurological	OR	0.775103	0.0797461	0.662948	0.906232	0.00140012	FALSE	TRUE	222109	2.85384
327	Sleep disorders	AHI≥5 vs <5	unadjusted	5yr	Phecode utilization	presence	physician_primary		neurological	OR	0.594404	0.0713115	0.516868	0.68357	1.00786e-12	TRUE	TRUE	222109	11.9966
327	Sleep disorders	mild_vs_none	m1	5yr	Phecode utilization	presence	physician_primary		neurological	OR	0.627769	0.0871862	0.52916	0.744755	9.28984e-08	TRUE	TRUE	222109	7.03199
327	Sleep disorders	mild_vs_none	m3	5yr	Phecode utilization	presence	physician_primary		neurological	OR	0.67952	0.0889865	0.570764	0.808998	1.41269e-05	TRUE	TRUE	222109	4.84995
327	Sleep disorders	mild_vs_none	m4	5yr	Phecode utilization	presence	physician_primary		neurological	OR	0.764886	0.0911136	0.639795	0.914435	0.00326425	FALSE	TRUE	222109	2.48622
327	Sleep disorders	mild_vs_none	unadjusted	5yr	Phecode utilization	presence	physician_primary		neurological	OR	0.627769	0.0871862	0.529159	0.744757	7.19919e-08	TRUE	TRUE	127658	7.14272
327	Sleep disorders	moderate_vs_none	m1	5yr	Phecode utilization	presence	physician_primary		neurological	OR	0.572376	0.102195	0.468482	0.69931	4.76758e-08	TRUE	TRUE	222109	7.3217
327	Sleep disorders	moderate_vs_none	m3	5yr	Phecode utilization	presence	physician_primary		neurological	OR	0.642751	0.105558	0.522627	0.790486	2.82367e-05	TRUE	TRUE	222109	4.54919
327	Sleep disorders	moderate_vs_none	m4	5yr	Phecode utilization	presence	physician_primary		neurological	OR	0.771911	0.109629	0.62266	0.956937	0.0182024	FALSE	FALSE	222109	1.73987
327	Sleep disorders	moderate_vs_none	unadjusted	5yr	Phecode utilization	presence	physician_primary		neurological	OR	0.572376	0.102195	0.46848	0.699312	2.02092e-08	TRUE	TRUE	105575	7.69445
327	Sleep disorders	omnibus	m1	5yr	Phecode utilization	presence	physician_primary		neurological	wald_chi2	54.1263				1.0546e-11	TRUE	TRUE	222109	10.9769
327	Sleep disorders	omnibus	m3	5yr	Phecode utilization	presence	physician_primary		neurological	wald_chi2	33.9262				2.05358e-07	TRUE	TRUE	222109	6.68749
327	Sleep disorders	omnibus	m4	5yr	Phecode utilization	presence	physician_primary		neurological	wald_chi2	10.3885				0.0155364	FALSE	TRUE	222109	1.80865
327	Sleep disorders	omnibus	unadjusted	5yr	Phecode utilization	presence	physician_primary		neurological	cramers_v	0.0157895				5.71564e-12	TRUE	TRUE	222109	11.2429
327	Sleep disorders	severe_vs_none	m1	5yr	Phecode utilization	presence	physician_primary		neurological	OR	0.569232	0.0990409	0.468798	0.691183	1.27614e-08	TRUE	TRUE	222109	7.8941
327	Sleep disorders	severe_vs_none	m3	5yr	Phecode utilization	presence	physician_primary		neurological	OR	0.611271	0.103504	0.499036	0.748749	1.97931e-06	TRUE	TRUE	222109	5.70349
327	Sleep disorders	severe_vs_none	m4	5yr	Phecode utilization	presence	physician_primary		neurological	OR	0.804081	0.111701	0.645981	1.00088	0.0509225	FALSE	FALSE	222109	1.29309
327	Sleep disorders	severe_vs_none	unadjusted	5yr	Phecode utilization	presence	physician_primary		neurological	OR	0.569232	0.0990409	0.468796	0.691186	5.63663e-09	TRUE	TRUE	110112	8.24898
327	Sleep disorders	trend	m1	5yr	Phecode utilization	presence	physician_primary		neurological	OR	0.81818	0.0325826	0.767564	0.872134	7.32504e-10	TRUE	TRUE	222109	9.13519
327	Sleep disorders	trend	m3	5yr	Phecode utilization	presence	physician_primary		neurological	OR	0.845426	0.0337983	0.791237	0.903327	6.76043e-07	TRUE	TRUE	222109	6.17003
327	Sleep disorders	trend	m4	5yr	Phecode utilization	presence	physician_primary		neurological	OR	0.927346	0.0364822	0.863352	0.996083	0.0386819	FALSE	FALSE	222109	1.41249
327	Sleep disorders	trend	unadjusted	5yr	Phecode utilization	presence	physician_primary		neurological	ca_z	-6.19227				5.93034e-10	TRUE	TRUE	222109	9.22692
327.4	Insomnia	AHI≥15 vs <15	m1	5yr	Phecode utilization	count_among_present	physician_primary		neurological	IRR	0.979731	0.0298734	0.924014	1.03881	0.49305	FALSE	FALSE	958	0.307109
327.4	Insomnia	AHI≥15 vs <15	m3	5yr	Phecode utilization	count_among_present	physician_primary		neurological	IRR	0.966686	0.0318523	0.908182	1.02896	0.287462	FALSE	FALSE	958	0.54142
327.4	Insomnia	AHI≥15 vs <15	m4	5yr	Phecode utilization	count_among_present	physician_primary		neurological	IRR	0.980373	0.0326835	0.919541	1.04523	0.544181	FALSE	FALSE	958	0.264257
327.4	Insomnia	AHI≥15 vs <15	unadjusted	5yr	Phecode utilization	count_among_present	physician_primary		neurological	rank_biserial	-0.0236589				0.410201	FALSE	FALSE	958	0.387004
327.4	Insomnia	AHI≥5 vs <5	m1	5yr	Phecode utilization	count_among_present	physician_primary		neurological	IRR	0.971	0.0311045	0.913572	1.03204	0.344079	FALSE	FALSE	958	0.463342
327.4	Insomnia	AHI≥5 vs <5	m3	5yr	Phecode utilization	count_among_present	physician_primary		neurological	IRR	0.958711	0.0338635	0.897146	1.0245	0.213074	FALSE	FALSE	958	0.671469
327.4	Insomnia	AHI≥5 vs <5	m4	5yr	Phecode utilization	count_among_present	physician_primary		neurological	IRR	0.970097	0.0345855	0.906517	1.03814	0.380046	FALSE	FALSE	958	0.420164
327.4	Insomnia	AHI≥5 vs <5	unadjusted	5yr	Phecode utilization	count_among_present	physician_primary		neurological	rank_biserial	-0.0298886				0.282265	FALSE	FALSE	958	0.549342
327.4	Insomnia	mild_vs_none	m1	5yr	Phecode utilization	count_among_present	physician_primary		neurological	IRR	0.974341	0.0349747	0.909789	1.04347	0.457351	FALSE	FALSE	958	0.33975
327.4	Insomnia	mild_vs_none	m3	5yr	Phecode utilization	count_among_present	physician_primary		neurological	IRR	0.966689	0.0365579	0.899847	1.0385	0.354076	FALSE	FALSE	958	0.450904
327.4	Insomnia	mild_vs_none	m4	5yr	Phecode utilization	count_among_present	physician_primary		neurological	IRR	0.973688	0.0368742	0.905801	1.04666	0.469612	FALSE	FALSE	958	0.328261
327.4	Insomnia	mild_vs_none	unadjusted	5yr	Phecode utilization	count_among_present	physician_primary		neurological	rank_biserial	-0.0246519				0.446744	FALSE	FALSE	662	0.349941
327.4	Insomnia	moderate_vs_none	m1	5yr	Phecode utilization	count_among_present	physician_primary		neurological	IRR	0.95805	0.0385311	0.888363	1.0332	0.266042	FALSE	FALSE	958	0.575049
327.4	Insomnia	moderate_vs_none	m3	5yr	Phecode utilization	count_among_present	physician_primary		neurological	IRR	0.942454	0.0412528	0.869252	1.02182	0.150802	FALSE	FALSE	958	0.821592
327.4	Insomnia	moderate_vs_none	m4	5yr	Phecode utilization	count_among_present	physician_primary		neurological	IRR	0.956076	0.0416624	0.881108	1.03742	0.28097	FALSE	FALSE	958	0.551339
327.4	Insomnia	moderate_vs_none	unadjusted	5yr	Phecode utilization	count_among_present	physician_primary		neurological	rank_biserial	-0.0362931				0.35562	FALSE	FALSE	506	0.449013
327.4	Insomnia	omnibus	m1	5yr	Phecode utilization	count_among_present	physician_primary		neurological	wald_chi2	1.28069				0.733724	FALSE	FALSE	958	0.134467
327.4	Insomnia	omnibus	m3	5yr	Phecode utilization	count_among_present	physician_primary		neurological	wald_chi2	2.09837				0.552243	FALSE	FALSE	958	0.25787
327.4	Insomnia	omnibus	m4	5yr	Phecode utilization	count_among_present	physician_primary		neurological	wald_chi2	1.23496				0.744633	FALSE	FALSE	958	0.128058
327.4	Insomnia	omnibus	unadjusted	5yr	Phecode utilization	count_among_present	physician_primary		neurological	epsilon2	-0.00181209				0.735968	FALSE	FALSE	958	0.133141
327.4	Insomnia	severe_vs_none	m1	5yr	Phecode utilization	count_among_present	physician_primary		neurological	IRR	0.979859	0.0494917	0.889275	1.07967	0.680995	FALSE	FALSE	958	0.166856
327.4	Insomnia	severe_vs_none	m3	5yr	Phecode utilization	count_among_present	physician_primary		neurological	IRR	0.95908	0.052786	0.864816	1.06362	0.428648	FALSE	FALSE	958	0.367899
327.4	Insomnia	severe_vs_none	m4	5yr	Phecode utilization	count_among_present	physician_primary		neurological	IRR	0.98005	0.055748	0.878608	1.0932	0.71774	FALSE	FALSE	958	0.144033
327.4	Insomnia	severe_vs_none	unadjusted	5yr	Phecode utilization	count_among_present	physician_primary		neurological	rank_biserial	-0.0347672				0.423593	FALSE	FALSE	464	0.373051
327.4	Insomnia	trend	m1	5yr	Phecode utilization	count_among_present	physician_primary		neurological	IRR	0.989248	0.0147434	0.961071	1.01825	0.463423	FALSE	FALSE	958	0.334023
327.4	Insomnia	trend	m3	5yr	Phecode utilization	count_among_present	physician_primary		neurological	IRR	0.982223	0.0161686	0.951585	1.01385	0.267274	FALSE	FALSE	958	0.573043
327.4	Insomnia	trend	m4	5yr	Phecode utilization	count_among_present	physician_primary		neurological	IRR	0.989322	0.0170176	0.956869	1.02288	0.528142	FALSE	FALSE	958	0.277249
327.4	Insomnia	trend	unadjusted	5yr	Phecode utilization	count_among_present	physician_primary		neurological	spearman_rho	-0.0351914				0.276531	FALSE	FALSE	958	0.558256
327.4	Insomnia	AHI≥15 vs <15	m1	5yr	Phecode utilization	presence	physician_primary		neurological	OR	0.603088	0.0700532	0.525716	0.691846	5.24868e-13	TRUE	TRUE	222109	12.2799
327.4	Insomnia	AHI≥15 vs <15	m3	5yr	Phecode utilization	presence	physician_primary		neurological	OR	0.579408	0.0721326	0.50302	0.667396	3.8518e-14	TRUE	TRUE	222109	13.4143
327.4	Insomnia	AHI≥15 vs <15	m4	5yr	Phecode utilization	presence	physician_primary		neurological	OR	0.66685	0.0748056	0.575908	0.772152	6.07502e-08	TRUE	TRUE	222109	7.21645
327.4	Insomnia	AHI≥15 vs <15	unadjusted	5yr	Phecode utilization	presence	physician_primary		neurological	OR	0.603088	0.0700532	0.525714	0.691848	1.34736e-13	TRUE	TRUE	222109	12.8705
327.4	Insomnia	AHI≥5 vs <5	m1	5yr	Phecode utilization	presence	physician_primary		neurological	OR	0.690505	0.0678268	0.604551	0.788681	4.7624e-08	TRUE	TRUE	222109	7.32217
327.4	Insomnia	AHI≥5 vs <5	m3	5yr	Phecode utilization	presence	physician_primary		neurological	OR	0.616155	0.0704217	0.536719	0.707348	6.1327e-12	TRUE	TRUE	222109	11.2123
327.4	Insomnia	AHI≥5 vs <5	m4	5yr	Phecode utilization	presence	physician_primary		neurological	OR	0.723212	0.0738053	0.62581	0.835774	1.13016e-05	TRUE	TRUE	222109	4.94686
327.4	Insomnia	AHI≥5 vs <5	unadjusted	5yr	Phecode utilization	presence	physician_primary		neurological	OR	0.690505	0.0678268	0.604549	0.788683	8.514e-08	TRUE	TRUE	222109	7.06987
327.4	Insomnia	mild_vs_none	m1	5yr	Phecode utilization	presence	physician_primary		neurological	OR	0.871386	0.0779478	0.74793	1.01522	0.077364	FALSE	FALSE	222109	1.11146
327.4	Insomnia	mild_vs_none	m3	5yr	Phecode utilization	presence	physician_primary		neurological	OR	0.76281	0.0794998	0.652749	0.891429	0.000660148	FALSE	TRUE	222109	3.18036
327.4	Insomnia	mild_vs_none	m4	5yr	Phecode utilization	presence	physician_primary		neurological	OR	0.838323	0.0810073	0.71525	0.982574	0.0294819	FALSE	FALSE	222109	1.53044
327.4	Insomnia	mild_vs_none	unadjusted	5yr	Phecode utilization	presence	physician_primary		neurological	OR	0.871386	0.0779478	0.747928	1.01522	0.0791641	FALSE	FALSE	127658	1.10147
327.4	Insomnia	moderate_vs_none	m1	5yr	Phecode utilization	presence	physician_primary		neurological	OR	0.674956	0.0944639	0.560877	0.812238	3.16225e-05	TRUE	TRUE	222109	4.5
327.4	Insomnia	moderate_vs_none	m3	5yr	Phecode utilization	presence	physician_primary		neurological	OR	0.576476	0.0969771	0.476688	0.697153	1.3476e-08	TRUE	TRUE	222109	7.87044
327.4	Insomnia	moderate_vs_none	m4	5yr	Phecode utilization	presence	physician_primary		neurological	OR	0.667904	0.0998832	0.549153	0.812334	5.32616e-05	TRUE	TRUE	222109	4.27359
327.4	Insomnia	moderate_vs_none	unadjusted	5yr	Phecode utilization	presence	physician_primary		neurological	OR	0.674956	0.0944639	0.560875	0.812241	2.64707e-05	TRUE	TRUE	105575	4.57723
327.4	Insomnia	omnibus	m1	5yr	Phecode utilization	presence	physician_primary		neurological	wald_chi2	62.6392				1.60401e-13	TRUE	TRUE	222109	12.7948
327.4	Insomnia	omnibus	m3	5yr	Phecode utilization	presence	physician_primary		neurological	wald_chi2	75.0075				3.6099e-16	TRUE	TRUE	222109	15.4425
327.4	Insomnia	omnibus	m4	5yr	Phecode utilization	presence	physician_primary		neurological	wald_chi2	37.5041				3.5993e-08	TRUE	TRUE	222109	7.44378
327.4	Insomnia	omnibus	unadjusted	5yr	Phecode utilization	presence	physician_primary		neurological	cramers_v	0.017078				5.5913e-14	TRUE	TRUE	222109	13.2525
327.4	Insomnia	severe_vs_none	m1	5yr	Phecode utilization	presence	physician_primary		neurological	OR	0.460169	0.104299	0.375092	0.564543	9.93877e-14	TRUE	TRUE	222109	13.0027
327.4	Insomnia	severe_vs_none	m3	5yr	Phecode utilization	presence	physician_primary		neurological	OR	0.422437	0.107615	0.342106	0.521632	1.17157e-15	TRUE	TRUE	222109	14.9312
327.4	Insomnia	severe_vs_none	m4	5yr	Phecode utilization	presence	physician_primary		neurological	OR	0.526194	0.112818	0.421808	0.656411	1.26028e-08	TRUE	TRUE	222109	7.89953
327.4	Insomnia	severe_vs_none	unadjusted	5yr	Phecode utilization	presence	physician_primary		neurological	OR	0.460169	0.104299	0.375091	0.564545	6.53495e-15	TRUE	TRUE	110112	14.1848
327.4	Insomnia	trend	m1	5yr	Phecode utilization	presence	physician_primary		neurological	OR	0.783471	0.0307639	0.737626	0.832164	2.15491e-15	TRUE	TRUE	222109	14.6666
327.4	Insomnia	trend	m3	5yr	Phecode utilization	presence	physician_primary		neurological	OR	0.752585	0.0327106	0.70585	0.802415	3.63817e-18	TRUE	TRUE	222109	17.4391
327.4	Insomnia	trend	m4	5yr	Phecode utilization	presence	physician_primary		neurological	OR	0.809022	0.034513	0.756106	0.865641	8.22235e-10	TRUE	TRUE	222109	9.085
327.4	Insomnia	trend	unadjusted	5yr	Phecode utilization	presence	physician_primary		neurological	ca_z	-7.99521				1.29351e-15	TRUE	TRUE	222109	14.8882
333.1	Essential tremor	AHI≥15 vs <15	m1	5yr	Phecode utilization	count_among_present	physician_primary		neurological	IRR	0.948051	0.0566611	0.848402	1.0594	0.346448	FALSE	FALSE	514	0.460362
333.1	Essential tremor	AHI≥15 vs <15	m3	5yr	Phecode utilization	count_among_present	physician_primary		neurological	IRR	0.950949	0.0540452	0.85537	1.05721	0.352058	FALSE	FALSE	514	0.453386
333.1	Essential tremor	AHI≥15 vs <15	m4	5yr	Phecode utilization	count_among_present	physician_primary		neurological	IRR	0.94463	0.0548826	0.848293	1.05191	0.299326	FALSE	FALSE	514	0.523856
333.1	Essential tremor	AHI≥15 vs <15	unadjusted	5yr	Phecode utilization	count_among_present	physician_primary		neurological	rank_biserial	-0.0191803				0.647766	FALSE	FALSE	514	0.188582
333.1	Essential tremor	AHI≥5 vs <5	m1	5yr	Phecode utilization	count_among_present	physician_primary		neurological	IRR	0.982902	0.0620248	0.870392	1.10996	0.78098	FALSE	FALSE	514	0.10736
333.1	Essential tremor	AHI≥5 vs <5	m3	5yr	Phecode utilization	count_among_present	physician_primary		neurological	IRR	0.993854	0.0618955	0.880313	1.12204	0.92066	FALSE	FALSE	514	0.0359009
333.1	Essential tremor	AHI≥5 vs <5	m4	5yr	Phecode utilization	count_among_present	physician_primary		neurological	IRR	0.987792	0.0650091	0.86962	1.12202	0.850138	FALSE	FALSE	514	0.0705104
333.1	Essential tremor	AHI≥5 vs <5	unadjusted	5yr	Phecode utilization	count_among_present	physician_primary		neurological	rank_biserial	-0.0210961				0.646687	FALSE	FALSE	514	0.189306
333.1	Essential tremor	mild_vs_none	m1	5yr	Phecode utilization	count_among_present	physician_primary		neurological	IRR	1.01784	0.0745016	0.879553	1.17786	0.812424	FALSE	FALSE	514	0.0902171
333.1	Essential tremor	mild_vs_none	m3	5yr	Phecode utilization	count_among_present	physician_primary		neurological	IRR	1.02912	0.0746265	0.889083	1.19121	0.700537	FALSE	FALSE	514	0.154569
333.1	Essential tremor	mild_vs_none	m4	5yr	Phecode utilization	count_among_present	physician_primary		neurological	IRR	1.02264	0.0766737	0.879951	1.18847	0.770287	FALSE	FALSE	514	0.113347
333.1	Essential tremor	mild_vs_none	unadjusted	5yr	Phecode utilization	count_among_present	physician_primary		neurological	rank_biserial	-0.0133615				0.805791	FALSE	FALSE	302	0.0937774
333.1	Essential tremor	moderate_vs_none	m1	5yr	Phecode utilization	count_among_present	physician_primary		neurological	IRR	0.938371	0.0781885	0.805046	1.09378	0.415907	FALSE	FALSE	514	0.381003
333.1	Essential tremor	moderate_vs_none	m3	5yr	Phecode utilization	count_among_present	physician_primary		neurological	IRR	0.95895	0.0811304	0.81797	1.12423	0.605395	FALSE	FALSE	514	0.217961
333.1	Essential tremor	moderate_vs_none	m4	5yr	Phecode utilization	count_among_present	physician_primary		neurological	IRR	0.952625	0.0852643	0.806018	1.1259	0.569205	FALSE	FALSE	514	0.244731
333.1	Essential tremor	moderate_vs_none	unadjusted	5yr	Phecode utilization	count_among_present	physician_primary		neurological	rank_biserial	-0.0277778				0.658999	FALSE	FALSE	239	0.181115
333.1	Essential tremor	omnibus	m1	5yr	Phecode utilization	count_among_present	physician_primary		neurological	wald_chi2	1.20746				0.751215	FALSE	FALSE	514	0.124236
333.1	Essential tremor	omnibus	m3	5yr	Phecode utilization	count_among_present	physician_primary		neurological	wald_chi2	1.01551				0.797499	FALSE	FALSE	514	0.0982696
333.1	Essential tremor	omnibus	m4	5yr	Phecode utilization	count_among_present	physician_primary		neurological	wald_chi2	1.13615				0.768354	FALSE	FALSE	514	0.114438
333.1	Essential tremor	omnibus	unadjusted	5yr	Phecode utilization	count_among_present	physician_primary		neurological	epsilon2	-0.00534132				0.96449	FALSE	FALSE	514	0.0157021
333.1	Essential tremor	severe_vs_none	m1	5yr	Phecode utilization	count_among_present	physician_primary		neurological	IRR	0.971906	0.0801628	0.830596	1.13726	0.722235	FALSE	FALSE	514	0.141322
333.1	Essential tremor	severe_vs_none	m3	5yr	Phecode utilization	count_among_present	physician_primary		neurological	IRR	0.971079	0.0780718	0.833297	1.13164	0.706989	FALSE	FALSE	514	0.150587
333.1	Essential tremor	severe_vs_none	m4	5yr	Phecode utilization	count_among_present	physician_primary		neurological	IRR	0.960534	0.077206	0.825648	1.11746	0.601991	FALSE	FALSE	514	0.22041
333.1	Essential tremor	severe_vs_none	unadjusted	5yr	Phecode utilization	count_among_present	physician_primary		neurological	rank_biserial	-0.0261159				0.656753	FALSE	FALSE	261	0.182598
333.1	Essential tremor	trend	m1	5yr	Phecode utilization	count_among_present	physician_primary		neurological	IRR	0.984055	0.0252881	0.93647	1.03406	0.525025	FALSE	FALSE	514	0.27982
333.1	Essential tremor	trend	m3	5yr	Phecode utilization	count_among_present	physician_primary		neurological	IRR	0.984905	0.0240672	0.939525	1.03248	0.527393	FALSE	FALSE	514	0.277865
333.1	Essential tremor	trend	m4	5yr	Phecode utilization	count_among_present	physician_primary		neurological	IRR	0.980974	0.024162	0.935601	1.02855	0.4266	FALSE	FALSE	514	0.36998
333.1	Essential tremor	trend	unadjusted	5yr	Phecode utilization	count_among_present	physician_primary		neurological	spearman_rho	-0.0222291				0.615103	FALSE	FALSE	514	0.211052
333.1	Essential tremor	AHI≥15 vs <15	m1	5yr	Phecode utilization	presence	physician_primary		neurological	OR	0.948675	0.0897034	0.795723	1.13103	0.556959	FALSE	FALSE	222109	0.254176
333.1	Essential tremor	AHI≥15 vs <15	m3	5yr	Phecode utilization	presence	physician_primary		neurological	OR	0.806729	0.0911699	0.674721	0.964566	0.0184889	FALSE	TRUE	222109	1.73309
333.1	Essential tremor	AHI≥15 vs <15	m4	5yr	Phecode utilization	presence	physician_primary		neurological	OR	0.838857	0.0942817	0.697325	1.00912	0.062361	FALSE	FALSE	222109	1.20509
333.1	Essential tremor	AHI≥15 vs <15	unadjusted	5yr	Phecode utilization	presence	physician_primary		neurological	OR	0.948675	0.0897034	0.795721	1.13103	0.561923	FALSE	FALSE	222109	0.250323
333.1	Essential tremor	AHI≥5 vs <5	m1	5yr	Phecode utilization	presence	physician_primary		neurological	OR	0.964397	0.0983356	0.795339	1.16939	0.712381	FALSE	FALSE	222109	0.147288
333.1	Essential tremor	AHI≥5 vs <5	m3	5yr	Phecode utilization	presence	physician_primary		neurological	OR	0.72465	0.0997047	0.596018	0.881043	0.00123703	FALSE	TRUE	222109	2.90762
333.1	Essential tremor	AHI≥5 vs <5	m4	5yr	Phecode utilization	presence	physician_primary		neurological	OR	0.752754	0.10311	0.615015	0.921341	0.00587814	FALSE	TRUE	222109	2.23076
333.1	Essential tremor	AHI≥5 vs <5	unadjusted	5yr	Phecode utilization	presence	physician_primary		neurological	OR	0.964397	0.0983356	0.795336	1.16939	0.728618	FALSE	FALSE	222109	0.1375
333.1	Essential tremor	mild_vs_none	m1	5yr	Phecode utilization	presence	physician_primary		neurological	OR	0.992097	0.115347	0.791353	1.24376	0.945158	FALSE	FALSE	222109	0.0244957
333.1	Essential tremor	mild_vs_none	m3	5yr	Phecode utilization	presence	physician_primary		neurological	OR	0.767089	0.115948	0.611154	0.962811	0.0222066	FALSE	FALSE	222109	1.65352
333.1	Essential tremor	mild_vs_none	m4	5yr	Phecode utilization	presence	physician_primary		neurological	OR	0.786308	0.117163	0.624976	0.989287	0.0401798	FALSE	FALSE	222109	1.39599
333.1	Essential tremor	mild_vs_none	unadjusted	5yr	Phecode utilization	presence	physician_primary		neurological	OR	0.992097	0.115348	0.791349	1.24377	0.954056	FALSE	FALSE	127658	0.0204261
333.1	Essential tremor	moderate_vs_none	m1	5yr	Phecode utilization	presence	physician_primary		neurological	OR	0.889306	0.132324	0.686147	1.15262	0.375312	FALSE	FALSE	222109	0.425608
333.1	Essential tremor	moderate_vs_none	m3	5yr	Phecode utilization	presence	physician_primary		neurological	OR	0.624743	0.133549	0.480865	0.811668	0.000427645	FALSE	TRUE	222109	3.36892
333.1	Essential tremor	moderate_vs_none	m4	5yr	Phecode utilization	presence	physician_primary		neurological	OR	0.649903	0.136207	0.497633	0.848766	0.00155719	FALSE	TRUE	222109	2.80766
333.1	Essential tremor	moderate_vs_none	unadjusted	5yr	Phecode utilization	presence	physician_primary		neurological	OR	0.889306	0.132324	0.686143	1.15262	0.394972	FALSE	FALSE	105575	0.403434
333.1	Essential tremor	omnibus	m1	5yr	Phecode utilization	presence	physician_primary		neurological	wald_chi2	0.990637				0.803518	FALSE	FALSE	222109	0.0950046
333.1	Essential tremor	omnibus	m3	5yr	Phecode utilization	presence	physician_primary		neurological	wald_chi2	13.1167				0.00439085	FALSE	TRUE	222109	2.35745
333.1	Essential tremor	omnibus	m4	5yr	Phecode utilization	presence	physician_primary		neurological	wald_chi2	10.4329				0.0152232	FALSE	TRUE	222109	1.81749
333.1	Essential tremor	omnibus	unadjusted	5yr	Phecode utilization	presence	physician_primary		neurological	cramers_v	0.00211302				0.803264	FALSE	FALSE	222109	0.0951419
333.1	Essential tremor	severe_vs_none	m1	5yr	Phecode utilization	presence	physician_primary		neurological	OR	0.995101	0.124612	0.779466	1.27039	0.968566	FALSE	FALSE	222109	0.0138707
333.1	Essential tremor	severe_vs_none	m3	5yr	Phecode utilization	presence	physician_primary		neurological	OR	0.766336	0.127232	0.597199	0.983375	0.0364631	FALSE	FALSE	222109	1.43815
333.1	Essential tremor	severe_vs_none	m4	5yr	Phecode utilization	presence	physician_primary		neurological	OR	0.815976	0.133984	0.627523	1.06102	0.129048	FALSE	FALSE	222109	0.889247
333.1	Essential tremor	severe_vs_none	unadjusted	5yr	Phecode utilization	presence	physician_primary		neurological	OR	0.995101	0.124612	0.779462	1.2704	1	FALSE	FALSE	110112	0
333.1	Essential tremor	trend	m1	5yr	Phecode utilization	presence	physician_primary		neurological	OR	0.987599	0.0399422	0.913233	1.06802	0.75472	FALSE	FALSE	222109	0.122214
333.1	Essential tremor	trend	m3	5yr	Phecode utilization	presence	physician_primary		neurological	OR	0.901512	0.042262	0.829847	0.979366	0.0141551	FALSE	TRUE	222109	1.84909
333.1	Essential tremor	trend	m4	5yr	Phecode utilization	presence	physician_primary		neurological	OR	0.920036	0.0443925	0.84337	1.00367	0.0604646	FALSE	FALSE	222109	1.2185
333.1	Essential tremor	trend	unadjusted	5yr	Phecode utilization	presence	physician_primary		neurological	ca_z	-0.312428				0.754716	FALSE	FALSE	222109	0.122217
338.2	Chronic pain	AHI≥15 vs <15	m1	5yr	Phecode utilization	count_among_present	ED_secondary		neurological	IRR	0.939844	0.0685413	0.8217	1.07497	0.365375	FALSE	FALSE	647	0.437261
338.2	Chronic pain	AHI≥15 vs <15	m3	5yr	Phecode utilization	count_among_present	ED_secondary		neurological	IRR	0.960133	0.0694675	0.837916	1.10018	0.558115	FALSE	FALSE	647	0.253276
338.2	Chronic pain	AHI≥15 vs <15	m4	5yr	Phecode utilization	count_among_present	ED_secondary		neurological	IRR	1.00528	0.0690842	0.877977	1.15105	0.939216	FALSE	FALSE	647	0.0272345
338.2	Chronic pain	AHI≥15 vs <15	unadjusted	5yr	Phecode utilization	count_among_present	ED_secondary		neurological	rank_biserial	0.0153112				0.680001	FALSE	FALSE	647	0.167491
338.2	Chronic pain	AHI≥5 vs <5	m1	5yr	Phecode utilization	count_among_present	ED_secondary		neurological	IRR	0.974374	0.0731111	0.844294	1.1245	0.722532	FALSE	FALSE	647	0.141143
338.2	Chronic pain	AHI≥5 vs <5	m3	5yr	Phecode utilization	count_among_present	ED_secondary		neurological	IRR	1.03137	0.0731899	0.893545	1.19046	0.672976	FALSE	FALSE	647	0.172
338.2	Chronic pain	AHI≥5 vs <5	m4	5yr	Phecode utilization	count_among_present	ED_secondary		neurological	IRR	1.09289	0.0790328	0.936062	1.276	0.261038	FALSE	FALSE	647	0.583297
338.2	Chronic pain	AHI≥5 vs <5	unadjusted	5yr	Phecode utilization	count_among_present	ED_secondary		neurological	rank_biserial	-0.0425595				0.280054	FALSE	FALSE	647	0.552758
338.2	Chronic pain	mild_vs_none	m1	5yr	Phecode utilization	count_among_present	ED_secondary		neurological	IRR	1.00924	0.0992011	0.830912	1.22584	0.926117	FALSE	FALSE	647	0.0333343
338.2	Chronic pain	mild_vs_none	m3	5yr	Phecode utilization	count_among_present	ED_secondary		neurological	IRR	1.06987	0.0994651	0.880372	1.30016	0.497137	FALSE	FALSE	647	0.303524
338.2	Chronic pain	mild_vs_none	m4	5yr	Phecode utilization	count_among_present	ED_secondary		neurological	IRR	1.11561	0.103029	0.911617	1.36524	0.288319	FALSE	FALSE	647	0.540127
338.2	Chronic pain	mild_vs_none	unadjusted	5yr	Phecode utilization	count_among_present	ED_secondary		neurological	rank_biserial	-0.0680804				0.132931	FALSE	FALSE	402	0.876375
338.2	Chronic pain	moderate_vs_none	m1	5yr	Phecode utilization	count_among_present	ED_secondary		neurological	IRR	0.929738	0.0837788	0.788947	1.09565	0.384531	FALSE	FALSE	647	0.415069
338.2	Chronic pain	moderate_vs_none	m3	5yr	Phecode utilization	count_among_present	ED_secondary		neurological	IRR	0.976863	0.0825853	0.830877	1.1485	0.776832	FALSE	FALSE	647	0.109673
338.2	Chronic pain	moderate_vs_none	m4	5yr	Phecode utilization	count_among_present	ED_secondary		neurological	IRR	1.0397	0.0847794	0.880526	1.22764	0.646108	FALSE	FALSE	647	0.189695
338.2	Chronic pain	moderate_vs_none	unadjusted	5yr	Phecode utilization	count_among_present	ED_secondary		neurological	rank_biserial	-0.0465795				0.365388	FALSE	FALSE	333	0.437245
338.2	Chronic pain	omnibus	m1	5yr	Phecode utilization	count_among_present	ED_secondary		neurological	wald_chi2	0.998291				0.801665	FALSE	FALSE	647	0.0960069
338.2	Chronic pain	omnibus	m3	5yr	Phecode utilization	count_among_present	ED_secondary		neurological	wald_chi2	0.854523				0.836386	FALSE	FALSE	647	0.0775932
338.2	Chronic pain	omnibus	m4	5yr	Phecode utilization	count_among_present	ED_secondary		neurological	wald_chi2	1.83544				0.607253	FALSE	FALSE	647	0.21663
338.2	Chronic pain	omnibus	unadjusted	5yr	Phecode utilization	count_among_present	ED_secondary		neurological	epsilon2	0.000774547				0.321017	FALSE	FALSE	647	0.493472
338.2	Chronic pain	severe_vs_none	m1	5yr	Phecode utilization	count_among_present	ED_secondary		neurological	IRR	0.964173	0.0908155	0.806961	1.15201	0.68787	FALSE	FALSE	647	0.162494
338.2	Chronic pain	severe_vs_none	m3	5yr	Phecode utilization	count_among_present	ED_secondary		neurological	IRR	1.0226	0.0928571	0.852447	1.22673	0.809774	FALSE	FALSE	647	0.0916361
338.2	Chronic pain	severe_vs_none	m4	5yr	Phecode utilization	count_among_present	ED_secondary		neurological	IRR	1.11725	0.095462	0.9266	1.34712	0.245483	FALSE	FALSE	647	0.609979
338.2	Chronic pain	severe_vs_none	unadjusted	5yr	Phecode utilization	count_among_present	ED_secondary		neurological	rank_biserial	0.0144231				0.805129	FALSE	FALSE	296	0.0941343
338.2	Chronic pain	trend	m1	5yr	Phecode utilization	count_among_present	ED_secondary		neurological	IRR	0.979358	0.0285552	0.926051	1.03573	0.465108	FALSE	FALSE	647	0.332446
338.2	Chronic pain	trend	m3	5yr	Phecode utilization	count_among_present	ED_secondary		neurological	IRR	0.997506	0.0284157	0.94347	1.05464	0.929983	FALSE	FALSE	647	0.0315249
338.2	Chronic pain	trend	m4	5yr	Phecode utilization	count_among_present	ED_secondary		neurological	IRR	1.02635	0.0288885	0.969848	1.08613	0.368034	FALSE	FALSE	647	0.434112
338.2	Chronic pain	trend	unadjusted	5yr	Phecode utilization	count_among_present	ED_secondary		neurological	spearman_rho	-0.00324156				0.934413	FALSE	FALSE	647	0.0294611
338.2	Chronic pain	AHI≥15 vs <15	m1	5yr	Phecode utilization	count_among_present	physician_primary		neurological	IRR	0.947753	0.0507911	0.857949	1.04696	0.29073	FALSE	FALSE	2184	0.53651
338.2	Chronic pain	AHI≥15 vs <15	m3	5yr	Phecode utilization	count_among_present	physician_primary		neurological	IRR	0.966001	0.0527824	0.871062	1.07129	0.512246	FALSE	FALSE	2184	0.290522
338.2	Chronic pain	AHI≥15 vs <15	m4	5yr	Phecode utilization	count_among_present	physician_primary		neurological	IRR	0.987144	0.0574027	0.882103	1.10469	0.821657	FALSE	FALSE	2184	0.0853095
338.2	Chronic pain	AHI≥15 vs <15	unadjusted	5yr	Phecode utilization	count_among_present	physician_primary		neurological	rank_biserial	-0.00796658				0.716877	FALSE	FALSE	2184	0.144555
338.2	Chronic pain	AHI≥5 vs <5	m1	5yr	Phecode utilization	count_among_present	physician_primary		neurological	IRR	0.984399	0.0506665	0.891341	1.08717	0.756307	FALSE	FALSE	2184	0.121302
338.2	Chronic pain	AHI≥5 vs <5	m3	5yr	Phecode utilization	count_among_present	physician_primary		neurological	IRR	1.00977	0.0502088	0.915135	1.11419	0.846442	FALSE	FALSE	2184	0.072403
338.2	Chronic pain	AHI≥5 vs <5	m4	5yr	Phecode utilization	count_among_present	physician_primary		neurological	IRR	1.03691	0.0537912	0.933151	1.1522	0.50048	FALSE	FALSE	2184	0.300613
338.2	Chronic pain	AHI≥5 vs <5	unadjusted	5yr	Phecode utilization	count_among_present	physician_primary		neurological	rank_biserial	-0.0360181				0.123944	FALSE	FALSE	2184	0.906776
338.2	Chronic pain	mild_vs_none	m1	5yr	Phecode utilization	count_among_present	physician_primary		neurological	IRR	1.0161	0.0643086	0.895768	1.15259	0.803886	FALSE	FALSE	2184	0.0948056
338.2	Chronic pain	mild_vs_none	m3	5yr	Phecode utilization	count_among_present	physician_primary		neurological	IRR	1.03329	0.0630757	0.913127	1.16926	0.603653	FALSE	FALSE	2184	0.219213
338.2	Chronic pain	mild_vs_none	m4	5yr	Phecode utilization	count_among_present	physician_primary		neurological	IRR	1.05057	0.0639342	0.926835	1.19081	0.440376	FALSE	FALSE	2184	0.356176
338.2	Chronic pain	mild_vs_none	unadjusted	5yr	Phecode utilization	count_among_present	physician_primary		neurological	rank_biserial	-0.0419034				0.120285	FALSE	FALSE	1368	0.919788
338.2	Chronic pain	moderate_vs_none	m1	5yr	Phecode utilization	count_among_present	physician_primary		neurological	IRR	1.00157	0.0684223	0.875872	1.14531	0.98169	FALSE	FALSE	2184	0.00802563
338.2	Chronic pain	moderate_vs_none	m3	5yr	Phecode utilization	count_among_present	physician_primary		neurological	IRR	1.01902	0.06747	0.892792	1.16308	0.7801	FALSE	FALSE	2184	0.10785
338.2	Chronic pain	moderate_vs_none	m4	5yr	Phecode utilization	count_among_present	physician_primary		neurological	IRR	1.0474	0.0716995	0.910084	1.20543	0.518349	FALSE	FALSE	2184	0.285378
338.2	Chronic pain	moderate_vs_none	unadjusted	5yr	Phecode utilization	count_among_present	physician_primary		neurological	rank_biserial	0.00118297				0.970222	FALSE	FALSE	1066	0.0131287
338.2	Chronic pain	omnibus	m1	5yr	Phecode utilization	count_among_present	physician_primary		neurological	wald_chi2	3.29598				0.348203	FALSE	FALSE	2184	0.458168
338.2	Chronic pain	omnibus	m3	5yr	Phecode utilization	count_among_present	physician_primary		neurological	wald_chi2	1.79975				0.61499	FALSE	FALSE	2184	0.211132
338.2	Chronic pain	omnibus	m4	5yr	Phecode utilization	count_among_present	physician_primary		neurological	wald_chi2	1.48456				0.685839	FALSE	FALSE	2184	0.163778
338.2	Chronic pain	omnibus	unadjusted	5yr	Phecode utilization	count_among_present	physician_primary		neurological	epsilon2	0.00155501				0.0941065	FALSE	FALSE	2184	1.02638
338.2	Chronic pain	severe_vs_none	m1	5yr	Phecode utilization	count_among_present	physician_primary		neurological	IRR	0.904527	0.0652154	0.795995	1.02786	0.123892	FALSE	FALSE	2184	0.906957
338.2	Chronic pain	severe_vs_none	m3	5yr	Phecode utilization	count_among_present	physician_primary		neurological	IRR	0.940853	0.0676943	0.823949	1.07434	0.367782	FALSE	FALSE	2184	0.434409
338.2	Chronic pain	severe_vs_none	m4	5yr	Phecode utilization	count_among_present	physician_primary		neurological	IRR	0.976886	0.0740451	0.844922	1.12946	0.752138	FALSE	FALSE	2184	0.123703
338.2	Chronic pain	severe_vs_none	unadjusted	5yr	Phecode utilization	count_among_present	physician_primary		neurological	rank_biserial	-0.0666198				0.0382439	FALSE	FALSE	1018	1.41744
338.2	Chronic pain	trend	m1	5yr	Phecode utilization	count_among_present	physician_primary		neurological	IRR	0.9729	0.020364	0.934834	1.01252	0.177292	FALSE	FALSE	2184	0.751311
338.2	Chronic pain	trend	m3	5yr	Phecode utilization	count_among_present	physician_primary		neurological	IRR	0.984251	0.0211498	0.944285	1.02591	0.452924	FALSE	FALSE	2184	0.343975
338.2	Chronic pain	trend	m4	5yr	Phecode utilization	count_among_present	physician_primary		neurological	IRR	0.996242	0.0236599	0.951099	1.04353	0.873575	FALSE	FALSE	2184	0.0586998
338.2	Chronic pain	trend	unadjusted	5yr	Phecode utilization	count_among_present	physician_primary		neurological	spearman_rho	-0.0302499				0.1576	FALSE	FALSE	2184	0.802444
338.2	Chronic pain	AHI≥15 vs <15	m1	5yr	Phecode utilization	presence	ED_secondary		neurological	OR	0.823265	0.0811644	0.702186	0.965222	0.0165712	FALSE	TRUE	222109	1.78065
338.2	Chronic pain	AHI≥15 vs <15	m3	5yr	Phecode utilization	presence	ED_secondary		neurological	OR	0.842866	0.0837081	0.71533	0.993142	0.0411338	FALSE	FALSE	222109	1.3858
338.2	Chronic pain	AHI≥15 vs <15	m4	5yr	Phecode utilization	presence	ED_secondary		neurological	OR	0.823446	0.0867739	0.694662	0.976107	0.0251785	FALSE	FALSE	222109	1.59897
338.2	Chronic pain	AHI≥15 vs <15	unadjusted	5yr	Phecode utilization	presence	ED_secondary		neurological	OR	0.823265	0.0811645	0.702184	0.965224	0.0168501	FALSE	TRUE	222109	1.7734
338.2	Chronic pain	AHI≥5 vs <5	m1	5yr	Phecode utilization	presence	ED_secondary		neurological	OR	0.889224	0.086191	0.751009	1.05288	0.173146	FALSE	FALSE	222109	0.761588
338.2	Chronic pain	AHI≥5 vs <5	m3	5yr	Phecode utilization	presence	ED_secondary		neurological	OR	0.833679	0.0890086	0.70022	0.992574	0.0409831	FALSE	FALSE	222109	1.3874
338.2	Chronic pain	AHI≥5 vs <5	m4	5yr	Phecode utilization	presence	ED_secondary		neurological	OR	0.81263	0.0925042	0.677881	0.974166	0.0249025	FALSE	FALSE	222109	1.60376
338.2	Chronic pain	AHI≥5 vs <5	unadjusted	5yr	Phecode utilization	presence	ED_secondary		neurological	OR	0.889224	0.086191	0.751007	1.05288	0.170989	FALSE	FALSE	222109	0.767032
338.2	Chronic pain	mild_vs_none	m1	5yr	Phecode utilization	presence	ED_secondary		neurological	OR	0.988941	0.100009	0.812911	1.20309	0.911462	FALSE	FALSE	222109	0.0402615
338.2	Chronic pain	mild_vs_none	m3	5yr	Phecode utilization	presence	ED_secondary		neurological	OR	0.886669	0.10163	0.726531	1.0821	0.236591	FALSE	FALSE	222109	0.626001
338.2	Chronic pain	mild_vs_none	m4	5yr	Phecode utilization	presence	ED_secondary		neurological	OR	0.864814	0.103007	0.706713	1.05829	0.158539	FALSE	FALSE	222109	0.799863
338.2	Chronic pain	mild_vs_none	unadjusted	5yr	Phecode utilization	presence	ED_secondary		neurological	OR	0.988941	0.100009	0.812908	1.20309	0.920385	FALSE	FALSE	127658	0.0360305
338.2	Chronic pain	moderate_vs_none	m1	5yr	Phecode utilization	presence	ED_secondary		neurological	OR	0.990167	0.111083	0.796443	1.23101	0.929119	FALSE	FALSE	222109	0.0319288
338.2	Chronic pain	moderate_vs_none	m3	5yr	Phecode utilization	presence	ED_secondary		neurological	OR	0.899183	0.113997	0.71914	1.1243	0.351227	FALSE	FALSE	222109	0.454412
338.2	Chronic pain	moderate_vs_none	m4	5yr	Phecode utilization	presence	ED_secondary		neurological	OR	0.86465	0.117019	0.687438	1.08754	0.213942	FALSE	FALSE	222109	0.669704
338.2	Chronic pain	moderate_vs_none	unadjusted	5yr	Phecode utilization	presence	ED_secondary		neurological	OR	0.990167	0.111083	0.79644	1.23102	0.95577	FALSE	FALSE	105575	0.0196466
338.2	Chronic pain	omnibus	m1	5yr	Phecode utilization	presence	ED_secondary		neurological	wald_chi2	14.2676				0.00256263	FALSE	TRUE	222109	2.59131
338.2	Chronic pain	omnibus	m3	5yr	Phecode utilization	presence	ED_secondary		neurological	wald_chi2	10.1654				0.0172111	FALSE	TRUE	222109	1.76419
338.2	Chronic pain	omnibus	m4	5yr	Phecode utilization	presence	ED_secondary		neurological	wald_chi2	12.0649				0.00716406	FALSE	TRUE	222109	2.14484
338.2	Chronic pain	omnibus	unadjusted	5yr	Phecode utilization	presence	ED_secondary		neurological	cramers_v	0.0080693				0.00233886	FALSE	TRUE	222109	2.631
338.2	Chronic pain	severe_vs_none	m1	5yr	Phecode utilization	presence	ED_secondary		neurological	OR	0.6627	0.121904	0.521858	0.841553	0.000737981	FALSE	TRUE	222109	3.13195
338.2	Chronic pain	severe_vs_none	m3	5yr	Phecode utilization	presence	ED_secondary		neurological	OR	0.671291	0.126061	0.524333	0.859437	0.00156911	FALSE	TRUE	222109	2.80435
338.2	Chronic pain	severe_vs_none	m4	5yr	Phecode utilization	presence	ED_secondary		neurological	OR	0.633416	0.132173	0.488859	0.82072	0.000550741	FALSE	TRUE	222109	3.25905
338.2	Chronic pain	severe_vs_none	unadjusted	5yr	Phecode utilization	presence	ED_secondary		neurological	OR	0.6627	0.121904	0.521856	0.841557	0.000671163	FALSE	TRUE	110112	3.17317
338.2	Chronic pain	trend	m1	5yr	Phecode utilization	presence	ED_secondary		neurological	OR	0.895732	0.0361807	0.834413	0.961557	0.00233886	FALSE	TRUE	222109	2.631
338.2	Chronic pain	trend	m3	5yr	Phecode utilization	presence	ED_secondary		neurological	OR	0.894511	0.0385383	0.829434	0.964694	0.00381994	FALSE	TRUE	222109	2.41794
338.2	Chronic pain	trend	m4	5yr	Phecode utilization	presence	ED_secondary		neurological	OR	0.877877	0.0406777	0.810604	0.950733	0.00136488	FALSE	TRUE	222109	2.86491
338.2	Chronic pain	trend	unadjusted	5yr	Phecode utilization	presence	ED_secondary		neurological	ca_z	-3.04847				0.00230011	FALSE	TRUE	222109	2.63825
338.2	Chronic pain	AHI≥15 vs <15	m1	5yr	Phecode utilization	presence	physician_primary		neurological	OR	0.804516	0.0444419	0.737405	0.877736	9.8632e-07	TRUE	TRUE	222109	6.00598
338.2	Chronic pain	AHI≥15 vs <15	m3	5yr	Phecode utilization	presence	physician_primary		neurological	OR	0.790466	0.046301	0.721891	0.865555	3.8073e-07	TRUE	TRUE	222109	6.41938
338.2	Chronic pain	AHI≥15 vs <15	m4	5yr	Phecode utilization	presence	physician_primary		neurological	OR	0.818134	0.0481077	0.744518	0.89903	3.01291e-05	TRUE	TRUE	222109	4.52101
338.2	Chronic pain	AHI≥15 vs <15	unadjusted	5yr	Phecode utilization	presence	physician_primary		neurological	OR	0.804516	0.0444419	0.737403	0.877737	8.68829e-07	TRUE	TRUE	222109	6.06107
338.2	Chronic pain	AHI≥5 vs <5	m1	5yr	Phecode utilization	presence	physician_primary		neurological	OR	0.916892	0.0473854	0.835571	1.00613	0.0670902	FALSE	FALSE	222109	1.17334
338.2	Chronic pain	AHI≥5 vs <5	m3	5yr	Phecode utilization	presence	physician_primary		neurological	OR	0.838272	0.049535	0.760712	0.923738	0.000368906	FALSE	TRUE	222109	3.43308
338.2	Chronic pain	AHI≥5 vs <5	m4	5yr	Phecode utilization	presence	physician_primary		neurological	OR	0.876524	0.0516225	0.792177	0.96985	0.0106802	FALSE	TRUE	222109	1.97142
338.2	Chronic pain	AHI≥5 vs <5	unadjusted	5yr	Phecode utilization	presence	physician_primary		neurological	OR	0.916892	0.0473854	0.83557	1.00613	0.070216	FALSE	FALSE	222109	1.15356
338.2	Chronic pain	mild_vs_none	m1	5yr	Phecode utilization	presence	physician_primary		neurological	OR	1.04734	0.0545109	0.941217	1.16544	0.396108	FALSE	FALSE	222109	0.402186
338.2	Chronic pain	mild_vs_none	m3	5yr	Phecode utilization	presence	physician_primary		neurological	OR	0.933403	0.056038	0.836314	1.04176	0.218754	FALSE	FALSE	222109	0.660043
338.2	Chronic pain	mild_vs_none	m4	5yr	Phecode utilization	presence	physician_primary		neurological	OR	0.954415	0.0569081	0.853683	1.06703	0.412291	FALSE	FALSE	222109	0.384796
338.2	Chronic pain	mild_vs_none	unadjusted	5yr	Phecode utilization	presence	physician_primary		neurological	OR	1.04734	0.0545109	0.941215	1.16544	0.398951	FALSE	FALSE	127658	0.399081
338.2	Chronic pain	moderate_vs_none	m1	5yr	Phecode utilization	presence	physician_primary		neurological	OR	0.917965	0.0626995	0.811813	1.038	0.172196	FALSE	FALSE	222109	0.763978
338.2	Chronic pain	moderate_vs_none	m3	5yr	Phecode utilization	presence	physician_primary		neurological	OR	0.814441	0.0649903	0.717034	0.92508	0.00158736	FALSE	TRUE	222109	2.79932
338.2	Chronic pain	moderate_vs_none	m4	5yr	Phecode utilization	presence	physician_primary		neurological	OR	0.843196	0.0667932	0.739731	0.961132	0.0106647	FALSE	TRUE	222109	1.97205
338.2	Chronic pain	moderate_vs_none	unadjusted	5yr	Phecode utilization	presence	physician_primary		neurological	OR	0.917965	0.0626995	0.811811	1.038	0.180704	FALSE	FALSE	105575	0.743032
338.2	Chronic pain	omnibus	m1	5yr	Phecode utilization	presence	physician_primary		neurological	wald_chi2	32.8724				3.42652e-07	TRUE	TRUE	222109	6.46515
338.2	Chronic pain	omnibus	m3	5yr	Phecode utilization	presence	physician_primary		neurological	wald_chi2	30.919				8.84109e-07	TRUE	TRUE	222109	6.05349
338.2	Chronic pain	omnibus	m4	5yr	Phecode utilization	presence	physician_primary		neurological	wald_chi2	20.8904				0.00011094	TRUE	TRUE	222109	3.95491
338.2	Chronic pain	omnibus	unadjusted	5yr	Phecode utilization	presence	physician_primary		neurological	cramers_v	0.0122109				3.04128e-07	TRUE	TRUE	222109	6.51694
338.2	Chronic pain	severe_vs_none	m1	5yr	Phecode utilization	presence	physician_primary		neurological	OR	0.739788	0.0649499	0.651361	0.84022	3.47793e-06	TRUE	TRUE	222109	5.45868
338.2	Chronic pain	severe_vs_none	m3	5yr	Phecode utilization	presence	physician_primary		neurological	OR	0.705371	0.067926	0.617446	0.805817	2.77088e-07	TRUE	TRUE	222109	6.55738
338.2	Chronic pain	severe_vs_none	m4	5yr	Phecode utilization	presence	physician_primary		neurological	OR	0.74265	0.0715908	0.645425	0.854521	3.23895e-05	TRUE	TRUE	222109	4.4896
338.2	Chronic pain	severe_vs_none	unadjusted	5yr	Phecode utilization	presence	physician_primary		neurological	OR	0.739788	0.0649499	0.65136	0.840222	3.15822e-06	TRUE	TRUE	110112	5.50056
338.2	Chronic pain	trend	m1	5yr	Phecode utilization	presence	physician_primary		neurological	OR	0.907697	0.0197064	0.873307	0.943442	8.90766e-07	TRUE	TRUE	222109	6.05024
338.2	Chronic pain	trend	m3	5yr	Phecode utilization	presence	physician_primary		neurological	OR	0.889901	0.0211473	0.85377	0.927561	3.47163e-08	TRUE	TRUE	222109	7.45947
338.2	Chronic pain	trend	m4	5yr	Phecode utilization	presence	physician_primary		neurological	OR	0.904667	0.0223832	0.865837	0.945238	7.60291e-06	TRUE	TRUE	222109	5.11902
338.2	Chronic pain	trend	unadjusted	5yr	Phecode utilization	presence	physician_primary		neurological	ca_z	-4.92057				8.62911e-07	TRUE	TRUE	222109	6.06403
339	Other headache syndromes	AHI≥15 vs <15	m1	1yr	Phecode utilization	count_among_present	ED_primary		neurological	IRR	0.927676	0.0289523	0.876501	0.98184	0.00951502	FALSE	FALSE	1199	2.02159
339	Other headache syndromes	AHI≥15 vs <15	m3	1yr	Phecode utilization	count_among_present	ED_primary		neurological	IRR	0.95249	0.0280754	0.901494	1.00637	0.0829622	FALSE	FALSE	1199	1.08112
339	Other headache syndromes	AHI≥15 vs <15	m4	1yr	Phecode utilization	count_among_present	ED_primary		neurological	IRR	0.969727	0.0286451	0.916783	1.02573	0.283201	FALSE	FALSE	1199	0.547906
339	Other headache syndromes	AHI≥15 vs <15	unadjusted	1yr	Phecode utilization	count_among_present	ED_primary		neurological	rank_biserial	-0.0399994				0.0437117	FALSE	FALSE	1199	1.3594
339	Other headache syndromes	AHI≥5 vs <5	m1	1yr	Phecode utilization	count_among_present	ED_primary		neurological	IRR	0.92416	0.0361145	0.861006	0.991946	0.0289703	FALSE	FALSE	1199	1.53805
339	Other headache syndromes	AHI≥5 vs <5	m3	1yr	Phecode utilization	count_among_present	ED_primary		neurological	IRR	0.952739	0.031286	0.896073	1.01299	0.121752	FALSE	FALSE	1199	0.914523
339	Other headache syndromes	AHI≥5 vs <5	m4	1yr	Phecode utilization	count_among_present	ED_primary		neurological	IRR	0.971148	0.035079	0.906621	1.04027	0.403946	FALSE	FALSE	1199	0.393676
339	Other headache syndromes	AHI≥5 vs <5	unadjusted	1yr	Phecode utilization	count_among_present	ED_primary		neurological	rank_biserial	-0.0331527				0.0883915	FALSE	FALSE	1199	1.05359
339	Other headache syndromes	mild_vs_none	m1	1yr	Phecode utilization	count_among_present	ED_primary		neurological	IRR	0.945366	0.0420912	0.870506	1.02666	0.181944	FALSE	FALSE	1199	0.740063
339	Other headache syndromes	mild_vs_none	m3	1yr	Phecode utilization	count_among_present	ED_primary		neurological	IRR	0.967263	0.0388435	0.896356	1.04378	0.391498	FALSE	FALSE	1199	0.407271
339	Other headache syndromes	mild_vs_none	m4	1yr	Phecode utilization	count_among_present	ED_primary		neurological	IRR	0.980209	0.0412397	0.904098	1.06273	0.627886	FALSE	FALSE	1199	0.202119
339	Other headache syndromes	mild_vs_none	unadjusted	1yr	Phecode utilization	count_among_present	ED_primary		neurological	rank_biserial	-0.0175669				0.462071	FALSE	FALSE	804	0.335291
339	Other headache syndromes	moderate_vs_none	m1	1yr	Phecode utilization	count_among_present	ED_primary		neurological	IRR	0.912987	0.0419813	0.840872	0.991287	0.0301263	FALSE	FALSE	1199	1.52105
339	Other headache syndromes	moderate_vs_none	m3	1yr	Phecode utilization	count_among_present	ED_primary		neurological	IRR	0.939836	0.0382767	0.871908	1.01306	0.104998	FALSE	FALSE	1199	0.978818
339	Other headache syndromes	moderate_vs_none	m4	1yr	Phecode utilization	count_among_present	ED_primary		neurological	IRR	0.95936	0.0408909	0.885473	1.03941	0.310286	FALSE	FALSE	1199	0.508238
339	Other headache syndromes	moderate_vs_none	unadjusted	1yr	Phecode utilization	count_among_present	ED_primary		neurological	rank_biserial	-0.0395867				0.156237	FALSE	FALSE	639	0.806217
339	Other headache syndromes	omnibus	m1	1yr	Phecode utilization	count_among_present	ED_primary		neurological	wald_chi2	8.00108				0.0459893	FALSE	FALSE	1199	1.33734
339	Other headache syndromes	omnibus	m3	1yr	Phecode utilization	count_among_present	ED_primary		neurological	wald_chi2	4.28191				0.232588	FALSE	FALSE	1199	0.633412
339	Other headache syndromes	omnibus	m4	1yr	Phecode utilization	count_among_present	ED_primary		neurological	wald_chi2	1.49066				0.684428	FALSE	FALSE	1199	0.164672
339	Other headache syndromes	omnibus	unadjusted	1yr	Phecode utilization	count_among_present	ED_primary		neurological	epsilon2	0.00164299				0.174499	FALSE	FALSE	1199	0.758208
339	Other headache syndromes	severe_vs_none	m1	1yr	Phecode utilization	count_among_present	ED_primary		neurological	IRR	0.893638	0.0422721	0.822583	0.970831	0.00780809	FALSE	FALSE	1199	2.10745
339	Other headache syndromes	severe_vs_none	m3	1yr	Phecode utilization	count_among_present	ED_primary		neurological	IRR	0.932629	0.0368313	0.867677	1.00244	0.0582637	FALSE	FALSE	1199	1.2346
339	Other headache syndromes	severe_vs_none	m4	1yr	Phecode utilization	count_among_present	ED_primary		neurological	IRR	0.958203	0.0395791	0.886682	1.03549	0.280702	FALSE	FALSE	1199	0.551754
339	Other headache syndromes	severe_vs_none	unadjusted	1yr	Phecode utilization	count_among_present	ED_primary		neurological	rank_biserial	-0.0576239				0.0455679	FALSE	FALSE	612	1.34134
339	Other headache syndromes	trend	m1	1yr	Phecode utilization	count_among_present	ED_primary		neurological	IRR	0.961459	0.0141662	0.935131	0.988529	0.00553018	FALSE	FALSE	1199	2.25726
339	Other headache syndromes	trend	m3	1yr	Phecode utilization	count_among_present	ED_primary		neurological	IRR	0.975177	0.0122058	0.952125	0.998788	0.0394604	FALSE	FALSE	1199	1.40384
339	Other headache syndromes	trend	m4	1yr	Phecode utilization	count_among_present	ED_primary		neurological	IRR	0.984318	0.0131239	0.959322	1.00997	0.228447	FALSE	FALSE	1199	0.641214
339	Other headache syndromes	trend	unadjusted	1yr	Phecode utilization	count_among_present	ED_primary		neurological	spearman_rho	-0.0633051				0.028383	FALSE	FALSE	1199	1.54694
339	Other headache syndromes	AHI≥15 vs <15	m1	1yr	Phecode utilization	count_among_present	ED_secondary		neurological	IRR	1.00189	0.021994	0.959618	1.04602	0.931622	FALSE	FALSE	1134	0.0307602
339	Other headache syndromes	AHI≥15 vs <15	m3	1yr	Phecode utilization	count_among_present	ED_secondary		neurological	IRR	1.00853	0.0215941	0.966735	1.05213	0.694114	FALSE	FALSE	1134	0.158569
339	Other headache syndromes	AHI≥15 vs <15	m4	1yr	Phecode utilization	count_among_present	ED_secondary		neurological	IRR	1.0191	0.0220399	0.976017	1.06409	0.390596	FALSE	FALSE	1134	0.408272
339	Other headache syndromes	AHI≥15 vs <15	unadjusted	1yr	Phecode utilization	count_among_present	ED_secondary		neurological	rank_biserial	0.00200879				0.904726	FALSE	FALSE	1134	0.043483
339	Other headache syndromes	AHI≥5 vs <5	m1	1yr	Phecode utilization	count_among_present	ED_secondary		neurological	IRR	0.994475	0.0234275	0.949844	1.0412	0.813054	FALSE	FALSE	1134	0.0898806
339	Other headache syndromes	AHI≥5 vs <5	m3	1yr	Phecode utilization	count_among_present	ED_secondary		neurological	IRR	1.00274	0.0226638	0.959177	1.04829	0.903738	FALSE	FALSE	1134	0.0439575
339	Other headache syndromes	AHI≥5 vs <5	m4	1yr	Phecode utilization	count_among_present	ED_secondary		neurological	IRR	1.01358	0.023832	0.967327	1.06205	0.571326	FALSE	FALSE	1134	0.243116
339	Other headache syndromes	AHI≥5 vs <5	unadjusted	1yr	Phecode utilization	count_among_present	ED_secondary		neurological	rank_biserial	0.00416129				0.808466	FALSE	FALSE	1134	0.0923384
339	Other headache syndromes	mild_vs_none	m1	1yr	Phecode utilization	count_among_present	ED_secondary		neurological	IRR	0.990798	0.0257864	0.941967	1.04216	0.719972	FALSE	FALSE	1134	0.142684
339	Other headache syndromes	mild_vs_none	m3	1yr	Phecode utilization	count_among_present	ED_secondary		neurological	IRR	0.997934	0.0251916	0.949858	1.04844	0.934575	FALSE	FALSE	1134	0.0293856
339	Other headache syndromes	mild_vs_none	m4	1yr	Phecode utilization	count_among_present	ED_secondary		neurological	IRR	1.00618	0.026015	0.956165	1.05882	0.812707	FALSE	FALSE	1134	0.0900659
339	Other headache syndromes	mild_vs_none	unadjusted	1yr	Phecode utilization	count_among_present	ED_secondary		neurological	rank_biserial	0.00427709				0.832816	FALSE	FALSE	718	0.079451
339	Other headache syndromes	moderate_vs_none	m1	1yr	Phecode utilization	count_among_present	ED_secondary		neurological	IRR	0.992903	0.0306322	0.935045	1.05434	0.816145	FALSE	FALSE	1134	0.0882328
339	Other headache syndromes	moderate_vs_none	m3	1yr	Phecode utilization	count_among_present	ED_secondary		neurological	IRR	1.00251	0.0300967	0.945087	1.06343	0.933542	FALSE	FALSE	1134	0.0298663
339	Other headache syndromes	moderate_vs_none	m4	1yr	Phecode utilization	count_among_present	ED_secondary		neurological	IRR	1.0157	0.0300763	0.957553	1.07737	0.604575	FALSE	FALSE	1134	0.21855
339	Other headache syndromes	moderate_vs_none	unadjusted	1yr	Phecode utilization	count_among_present	ED_secondary		neurological	rank_biserial	0.00415331				0.856849	FALSE	FALSE	595	0.0670957
339	Other headache syndromes	omnibus	m1	1yr	Phecode utilization	count_among_present	ED_secondary		neurological	wald_chi2	0.21703				0.974794	FALSE	FALSE	1134	0.011087
339	Other headache syndromes	omnibus	m3	1yr	Phecode utilization	count_among_present	ED_secondary		neurological	wald_chi2	0.259843				0.967395	FALSE	FALSE	1134	0.0143961
339	Other headache syndromes	omnibus	m4	1yr	Phecode utilization	count_among_present	ED_secondary		neurological	wald_chi2	0.878324				0.830655	FALSE	FALSE	1134	0.0805791
339	Other headache syndromes	omnibus	unadjusted	1yr	Phecode utilization	count_among_present	ED_secondary		neurological	epsilon2	-0.00260263				0.996252	FALSE	FALSE	1134	0.00163066
339	Other headache syndromes	severe_vs_none	m1	1yr	Phecode utilization	count_among_present	ED_secondary		neurological	IRR	1.00261	0.0336426	0.938628	1.07094	0.938352	FALSE	FALSE	1134	0.0276341
339	Other headache syndromes	severe_vs_none	m3	1yr	Phecode utilization	count_among_present	ED_secondary		neurological	IRR	1.01338	0.0325346	0.950776	1.0801	0.682924	FALSE	FALSE	1134	0.165628
339	Other headache syndromes	severe_vs_none	m4	1yr	Phecode utilization	count_among_present	ED_secondary		neurological	IRR	1.03113	0.0353895	0.962034	1.10519	0.38635	FALSE	FALSE	1134	0.413019
339	Other headache syndromes	severe_vs_none	unadjusted	1yr	Phecode utilization	count_among_present	ED_secondary		neurological	rank_biserial	0.00396911				0.867411	FALSE	FALSE	573	0.0617749
339	Other headache syndromes	trend	m1	1yr	Phecode utilization	count_among_present	ED_secondary		neurological	IRR	1.00026	0.0104162	0.980048	1.02089	0.979964	FALSE	FALSE	1134	0.00878967
339	Other headache syndromes	trend	m3	1yr	Phecode utilization	count_among_present	ED_secondary		neurological	IRR	1.00396	0.0101154	0.984253	1.02406	0.695913	FALSE	FALSE	1134	0.157445
339	Other headache syndromes	trend	m4	1yr	Phecode utilization	count_among_present	ED_secondary		neurological	IRR	1.0099	0.0108583	0.988633	1.03162	0.364338	FALSE	FALSE	1134	0.438496
339	Other headache syndromes	trend	unadjusted	1yr	Phecode utilization	count_among_present	ED_secondary		neurological	spearman_rho	0.00590929				0.842437	FALSE	FALSE	1134	0.0744626
339	Other headache syndromes	AHI≥15 vs <15	m1	1yr	Phecode utilization	count_among_present	physician_primary		neurological	IRR	0.92744	0.022681	0.887115	0.969599	0.000896494	FALSE	TRUE	1948	3.04745
339	Other headache syndromes	AHI≥15 vs <15	m3	1yr	Phecode utilization	count_among_present	physician_primary		neurological	IRR	0.906359	0.0239877	0.864733	0.949989	4.15366e-05	TRUE	TRUE	1948	4.38157
339	Other headache syndromes	AHI≥15 vs <15	m4	1yr	Phecode utilization	count_among_present	physician_primary		neurological	IRR	0.908546	0.0244939	0.86596	0.953227	9.01638e-05	TRUE	TRUE	1948	4.04497
339	Other headache syndromes	AHI≥15 vs <15	unadjusted	1yr	Phecode utilization	count_among_present	physician_primary		neurological	rank_biserial	-0.0534138				0.00318749	FALSE	FALSE	1948	2.49655
339	Other headache syndromes	AHI≥5 vs <5	m1	1yr	Phecode utilization	count_among_present	physician_primary		neurological	IRR	0.922764	0.0245689	0.879381	0.968286	0.00106902	FALSE	TRUE	1948	2.97102
339	Other headache syndromes	AHI≥5 vs <5	m3	1yr	Phecode utilization	count_among_present	physician_primary		neurological	IRR	0.901974	0.026057	0.857066	0.949235	7.5138e-05	TRUE	TRUE	1948	4.12414
339	Other headache syndromes	AHI≥5 vs <5	m4	1yr	Phecode utilization	count_among_present	physician_primary		neurological	IRR	0.902031	0.0257868	0.857574	0.948792	6.37637e-05	TRUE	TRUE	1948	4.19543
339	Other headache syndromes	AHI≥5 vs <5	unadjusted	1yr	Phecode utilization	count_among_present	physician_primary		neurological	rank_biserial	-0.0438866				0.0116773	FALSE	FALSE	1948	1.93266
339	Other headache syndromes	mild_vs_none	m1	1yr	Phecode utilization	count_among_present	physician_primary		neurological	IRR	0.94256	0.0278179	0.892546	0.995377	0.0334595	FALSE	FALSE	1948	1.47548
339	Other headache syndromes	mild_vs_none	m3	1yr	Phecode utilization	count_among_present	physician_primary		neurological	IRR	0.927604	0.0283995	0.877383	0.980701	0.00814084	FALSE	FALSE	1948	2.08933
339	Other headache syndromes	mild_vs_none	m4	1yr	Phecode utilization	count_among_present	physician_primary		neurological	IRR	0.926619	0.0277311	0.8776	0.978377	0.00599102	FALSE	FALSE	1948	2.2225
339	Other headache syndromes	mild_vs_none	unadjusted	1yr	Phecode utilization	count_among_present	physician_primary		neurological	rank_biserial	-0.0238192				0.2616	FALSE	FALSE	1334	0.582363
339	Other headache syndromes	moderate_vs_none	m1	1yr	Phecode utilization	count_among_present	physician_primary		neurological	IRR	0.899522	0.032404	0.844169	0.958505	0.00108367	FALSE	FALSE	1948	2.9651
339	Other headache syndromes	moderate_vs_none	m3	1yr	Phecode utilization	count_among_present	physician_primary		neurological	IRR	0.872308	0.0340368	0.816015	0.932486	5.9783e-05	TRUE	TRUE	1948	4.22342
339	Other headache syndromes	moderate_vs_none	m4	1yr	Phecode utilization	count_among_present	physician_primary		neurological	IRR	0.871121	0.0342632	0.814542	0.93163	5.65175e-05	TRUE	TRUE	1948	4.24782
339	Other headache syndromes	moderate_vs_none	unadjusted	1yr	Phecode utilization	count_among_present	physician_primary		neurological	rank_biserial	-0.0694396				0.00515288	FALSE	FALSE	1060	2.28795
339	Other headache syndromes	omnibus	m1	1yr	Phecode utilization	count_among_present	physician_primary		neurological	wald_chi2	13.7763				0.00322595	FALSE	TRUE	1948	2.49134
339	Other headache syndromes	omnibus	m3	1yr	Phecode utilization	count_among_present	physician_primary		neurological	wald_chi2	20.5889				0.000128135	TRUE	TRUE	1948	3.89233
339	Other headache syndromes	omnibus	m4	1yr	Phecode utilization	count_among_present	physician_primary		neurological	wald_chi2	20.3707				0.000142211	TRUE	TRUE	1948	3.84707
339	Other headache syndromes	omnibus	unadjusted	1yr	Phecode utilization	count_among_present	physician_primary		neurological	epsilon2	0.00370182				0.0169689	FALSE	FALSE	1948	1.77035
339	Other headache syndromes	severe_vs_none	m1	1yr	Phecode utilization	count_among_present	physician_primary		neurological	IRR	0.9075	0.0327807	0.851028	0.96772	0.00306697	FALSE	FALSE	1948	2.51329
339	Other headache syndromes	severe_vs_none	m3	1yr	Phecode utilization	count_among_present	physician_primary		neurological	IRR	0.876192	0.0353099	0.817605	0.938977	0.000181729	TRUE	TRUE	1948	3.74058
339	Other headache syndromes	severe_vs_none	m4	1yr	Phecode utilization	count_among_present	physician_primary		neurological	IRR	0.874678	0.0360215	0.815055	0.938664	0.000201448	TRUE	TRUE	1948	3.69584
339	Other headache syndromes	severe_vs_none	unadjusted	1yr	Phecode utilization	count_among_present	physician_primary		neurological	rank_biserial	-0.0569805				0.0334571	FALSE	FALSE	1006	1.47551
339	Other headache syndromes	trend	m1	1yr	Phecode utilization	count_among_present	physician_primary		neurological	IRR	0.962799	0.0106739	0.942866	0.983153	0.00038273	TRUE	TRUE	1948	3.41711
339	Other headache syndromes	trend	m3	1yr	Phecode utilization	count_among_present	physician_primary		neurological	IRR	0.950692	0.0115755	0.929366	0.972508	1.25233e-05	TRUE	TRUE	1948	4.90228
339	Other headache syndromes	trend	m4	1yr	Phecode utilization	count_among_present	physician_primary		neurological	IRR	0.95056	0.0117657	0.92889	0.972735	1.63646e-05	TRUE	TRUE	1948	4.7861
339	Other headache syndromes	trend	unadjusted	1yr	Phecode utilization	count_among_present	physician_primary		neurological	spearman_rho	-0.0682036				0.00259685	FALSE	FALSE	1948	2.58555
339	Other headache syndromes	AHI≥15 vs <15	m1	1yr	Phecode utilization	count_among_present	urgent_secondary		neurological	IRR	0.959894	0.015781	0.930659	0.990048	0.00949298	FALSE	FALSE	1178	2.0226
339	Other headache syndromes	AHI≥15 vs <15	m3	1yr	Phecode utilization	count_among_present	urgent_secondary		neurological	IRR	0.956062	0.0162177	0.92615	0.98694	0.00559582	FALSE	FALSE	1178	2.25214
339	Other headache syndromes	AHI≥15 vs <15	m4	1yr	Phecode utilization	count_among_present	urgent_secondary		neurological	IRR	0.962465	0.0170648	0.930806	0.9952	0.0249658	FALSE	FALSE	1178	1.60266
339	Other headache syndromes	AHI≥15 vs <15	unadjusted	1yr	Phecode utilization	count_among_present	urgent_secondary		neurological	rank_biserial	-0.0289749				0.0541084	FALSE	FALSE	1178	1.26674
339	Other headache syndromes	AHI≥5 vs <5	m1	1yr	Phecode utilization	count_among_present	urgent_secondary		neurological	IRR	0.95095	0.0189998	0.916189	0.98703	0.00811912	FALSE	FALSE	1178	2.09049
339	Other headache syndromes	AHI≥5 vs <5	m3	1yr	Phecode utilization	count_among_present	urgent_secondary		neurological	IRR	0.950087	0.0196325	0.914223	0.987358	0.00910684	FALSE	FALSE	1178	2.04063
339	Other headache syndromes	AHI≥5 vs <5	m4	1yr	Phecode utilization	count_among_present	urgent_secondary		neurological	IRR	0.956091	0.0198783	0.919557	0.994076	0.0238913	FALSE	FALSE	1178	1.62176
339	Other headache syndromes	AHI≥5 vs <5	unadjusted	1yr	Phecode utilization	count_among_present	urgent_secondary		neurological	rank_biserial	-0.0480096				0.00118894	TRUE	TRUE	1178	2.92484
339	Other headache syndromes	mild_vs_none	m1	1yr	Phecode utilization	count_among_present	urgent_secondary		neurological	IRR	0.960392	0.022964	0.918124	1.00461	0.0784282	FALSE	FALSE	1178	1.10553
339	Other headache syndromes	mild_vs_none	m3	1yr	Phecode utilization	count_among_present	urgent_secondary		neurological	IRR	0.96192	0.0234228	0.918759	1.00711	0.0974108	FALSE	FALSE	1178	1.01139
339	Other headache syndromes	mild_vs_none	m4	1yr	Phecode utilization	count_among_present	urgent_secondary		neurological	IRR	0.966054	0.0232259	0.923063	1.01105	0.137028	FALSE	FALSE	1178	0.863191
339	Other headache syndromes	mild_vs_none	unadjusted	1yr	Phecode utilization	count_among_present	urgent_secondary		neurological	rank_biserial	-0.0452419				0.0143638	FALSE	FALSE	789	1.84273
339	Other headache syndromes	moderate_vs_none	m1	1yr	Phecode utilization	count_among_present	urgent_secondary		neurological	IRR	0.932952	0.0203971	0.896391	0.971005	0.000667683	TRUE	TRUE	1178	3.17543
339	Other headache syndromes	moderate_vs_none	m3	1yr	Phecode utilization	count_among_present	urgent_secondary		neurological	IRR	0.929517	0.0210888	0.89188	0.968742	0.000528621	TRUE	TRUE	1178	3.27686
339	Other headache syndromes	moderate_vs_none	m4	1yr	Phecode utilization	count_among_present	urgent_secondary		neurological	IRR	0.9353	0.0212088	0.897218	0.974999	0.00161183	FALSE	TRUE	1178	2.79268
339	Other headache syndromes	moderate_vs_none	unadjusted	1yr	Phecode utilization	count_among_present	urgent_secondary		neurological	rank_biserial	-0.058138				0.0078289	FALSE	FALSE	635	2.1063
339	Other headache syndromes	omnibus	m1	1yr	Phecode utilization	count_among_present	urgent_secondary		neurological	wald_chi2	11.6677				0.00861275	FALSE	FALSE	1178	2.06486
339	Other headache syndromes	omnibus	m3	1yr	Phecode utilization	count_among_present	urgent_secondary		neurological	wald_chi2	12.2819				0.0064774	FALSE	FALSE	1178	2.1886
339	Other headache syndromes	omnibus	m4	1yr	Phecode utilization	count_among_present	urgent_secondary		neurological	wald_chi2	10.0768				0.0179243	FALSE	FALSE	1178	1.74656
339	Other headache syndromes	omnibus	unadjusted	1yr	Phecode utilization	count_among_present	urgent_secondary		neurological	epsilon2	0.00686985				0.0113785	FALSE	FALSE	1178	1.94392
339	Other headache syndromes	severe_vs_none	m1	1yr	Phecode utilization	count_among_present	urgent_secondary		neurological	IRR	0.953484	0.0249759	0.907933	1.00132	0.0565032	FALSE	FALSE	1178	1.24793
339	Other headache syndromes	severe_vs_none	m3	1yr	Phecode utilization	count_among_present	urgent_secondary		neurological	IRR	0.948103	0.0255763	0.901747	0.996841	0.0371913	FALSE	FALSE	1178	1.42956
339	Other headache syndromes	severe_vs_none	m4	1yr	Phecode utilization	count_among_present	urgent_secondary		neurological	IRR	0.957233	0.0273769	0.907224	1.01	0.110368	FALSE	FALSE	1178	0.957158
339	Other headache syndromes	severe_vs_none	unadjusted	1yr	Phecode utilization	count_among_present	urgent_secondary		neurological	rank_biserial	-0.0409496				0.102856	FALSE	FALSE	584	0.987771
339	Other headache syndromes	trend	m1	1yr	Phecode utilization	count_among_present	urgent_secondary		neurological	IRR	0.979397	0.00786553	0.964415	0.994613	0.00812778	FALSE	FALSE	1178	2.09003
339	Other headache syndromes	trend	m3	1yr	Phecode utilization	count_among_present	urgent_secondary		neurological	IRR	0.977701	0.00806239	0.962372	0.993273	0.00515545	FALSE	FALSE	1178	2.28773
339	Other headache syndromes	trend	m4	1yr	Phecode utilization	count_among_present	urgent_secondary		neurological	IRR	0.980838	0.00854393	0.96455	0.997401	0.0235426	FALSE	FALSE	1178	1.62815
339	Other headache syndromes	trend	unadjusted	1yr	Phecode utilization	count_among_present	urgent_secondary		neurological	spearman_rho	-0.0823039				0.00470403	FALSE	FALSE	1178	2.32753
339	Other headache syndromes	AHI≥15 vs <15	m1	1yr	Phecode utilization	presence	ED_primary		neurological	OR	0.662611	0.061595	0.587258	0.747633	2.35981e-11	TRUE	TRUE	222109	10.6271
339	Other headache syndromes	AHI≥15 vs <15	m3	1yr	Phecode utilization	presence	ED_primary		neurological	OR	0.74119	0.0639395	0.653889	0.840147	2.81219e-06	TRUE	TRUE	222109	5.55095
339	Other headache syndromes	AHI≥15 vs <15	m4	1yr	Phecode utilization	presence	ED_primary		neurological	OR	0.7833	0.0667361	0.687262	0.892758	0.000252428	TRUE	TRUE	222109	3.59786
339	Other headache syndromes	AHI≥15 vs <15	unadjusted	1yr	Phecode utilization	presence	ED_primary		neurological	OR	0.662611	0.061595	0.587257	0.747635	1.14687e-11	TRUE	TRUE	222109	10.9405
339	Other headache syndromes	AHI≥5 vs <5	m1	1yr	Phecode utilization	presence	ED_primary		neurological	OR	0.674629	0.0604673	0.599232	0.759512	7.55661e-11	TRUE	TRUE	222109	10.1217
339	Other headache syndromes	AHI≥5 vs <5	m3	1yr	Phecode utilization	presence	ED_primary		neurological	OR	0.751881	0.0635956	0.663768	0.85169	7.3174e-06	TRUE	TRUE	222109	5.13564
339	Other headache syndromes	AHI≥5 vs <5	m4	1yr	Phecode utilization	presence	ED_primary		neurological	OR	0.799698	0.06702	0.701259	0.911956	0.000852579	TRUE	TRUE	222109	3.06927
339	Other headache syndromes	AHI≥5 vs <5	unadjusted	1yr	Phecode utilization	presence	ED_primary		neurological	OR	0.674629	0.0604674	0.599231	0.759514	2.02947e-10	TRUE	TRUE	222109	9.69262
339	Other headache syndromes	mild_vs_none	m1	1yr	Phecode utilization	presence	ED_primary		neurological	OR	0.79319	0.0709058	0.690275	0.911449	0.00108458	TRUE	TRUE	222109	2.96474
339	Other headache syndromes	mild_vs_none	m3	1yr	Phecode utilization	presence	ED_primary		neurological	OR	0.839223	0.0726659	0.72782	0.967677	0.01586	FALSE	FALSE	222109	1.7997
339	Other headache syndromes	mild_vs_none	m4	1yr	Phecode utilization	presence	ED_primary		neurological	OR	0.868176	0.0741901	0.750684	1.00406	0.0567304	FALSE	FALSE	222109	1.24618
339	Other headache syndromes	mild_vs_none	unadjusted	1yr	Phecode utilization	presence	ED_primary		neurological	OR	0.79319	0.0709058	0.690273	0.911451	0.00110917	TRUE	TRUE	127658	2.955
339	Other headache syndromes	moderate_vs_none	m1	1yr	Phecode utilization	presence	ED_primary		neurological	OR	0.663145	0.084349	0.562096	0.78236	1.11723e-06	TRUE	TRUE	222109	5.95186
339	Other headache syndromes	moderate_vs_none	m3	1yr	Phecode utilization	presence	ED_primary		neurological	OR	0.736315	0.0873125	0.620502	0.873744	0.000455294	TRUE	TRUE	222109	3.34171
339	Other headache syndromes	moderate_vs_none	m4	1yr	Phecode utilization	presence	ED_primary		neurological	OR	0.775159	0.0901778	0.649578	0.925018	0.00473871	FALSE	TRUE	222109	2.32434
339	Other headache syndromes	moderate_vs_none	unadjusted	1yr	Phecode utilization	presence	ED_primary		neurological	OR	0.663145	0.084349	0.562095	0.782363	7.4834e-07	TRUE	TRUE	105575	6.1259
339	Other headache syndromes	omnibus	m1	1yr	Phecode utilization	presence	ED_primary		neurological	wald_chi2	60.6475				4.2747e-13	TRUE	TRUE	222109	12.3691
339	Other headache syndromes	omnibus	m3	1yr	Phecode utilization	presence	ED_primary		neurological	wald_chi2	30.7566				9.56515e-07	TRUE	TRUE	222109	6.01931
339	Other headache syndromes	omnibus	m4	1yr	Phecode utilization	presence	ED_primary		neurological	wald_chi2	19.1216				0.000258015	TRUE	TRUE	222109	3.58836
339	Other headache syndromes	omnibus	unadjusted	1yr	Phecode utilization	presence	ED_primary		neurological	cramers_v	0.0167007				2.25245e-13	TRUE	TRUE	222109	12.6473
339	Other headache syndromes	severe_vs_none	m1	1yr	Phecode utilization	presence	ED_primary		neurological	OR	0.524763	0.0883636	0.441314	0.623991	2.93786e-13	TRUE	TRUE	222109	12.532
339	Other headache syndromes	severe_vs_none	m3	1yr	Phecode utilization	presence	ED_primary		neurological	OR	0.61534	0.0923489	0.513461	0.737433	1.45547e-07	TRUE	TRUE	222109	6.837
339	Other headache syndromes	severe_vs_none	m4	1yr	Phecode utilization	presence	ED_primary		neurological	OR	0.66369	0.0979438	0.547767	0.804147	2.84595e-05	TRUE	TRUE	222109	4.54577
339	Other headache syndromes	severe_vs_none	unadjusted	1yr	Phecode utilization	presence	ED_primary		neurological	OR	0.524763	0.0883636	0.441313	0.623993	5.76617e-14	TRUE	TRUE	110112	13.2391
339	Other headache syndromes	trend	m1	1yr	Phecode utilization	presence	ED_primary		neurological	OR	0.809156	0.0272592	0.76706	0.853562	7.94008e-15	TRUE	TRUE	222109	14.1002
339	Other headache syndromes	trend	m3	1yr	Phecode utilization	presence	ED_primary		neurological	OR	0.853057	0.0287279	0.806353	0.902467	3.16234e-08	TRUE	TRUE	222109	7.49999
339	Other headache syndromes	trend	m4	1yr	Phecode utilization	presence	ED_primary		neurological	OR	0.874685	0.0306523	0.823684	0.928844	1.2535e-05	TRUE	TRUE	222109	4.90188
339	Other headache syndromes	trend	unadjusted	1yr	Phecode utilization	presence	ED_primary		neurological	ca_z	-7.81523				5.48619e-15	TRUE	TRUE	222109	14.2607
339	Other headache syndromes	AHI≥15 vs <15	m1	1yr	Phecode utilization	presence	ED_secondary		neurological	OR	0.782128	0.0617665	0.69295	0.882782	6.93578e-05	TRUE	TRUE	222109	4.1589
339	Other headache syndromes	AHI≥15 vs <15	m3	1yr	Phecode utilization	presence	ED_secondary		neurological	OR	0.858384	0.0639701	0.757234	0.973046	0.0169815	FALSE	TRUE	222109	1.77002
339	Other headache syndromes	AHI≥15 vs <15	m4	1yr	Phecode utilization	presence	ED_secondary		neurological	OR	0.846886	0.0666564	0.743167	0.965079	0.0126587	FALSE	TRUE	222109	1.89761
339	Other headache syndromes	AHI≥15 vs <15	unadjusted	1yr	Phecode utilization	presence	ED_secondary		neurological	OR	0.782128	0.0617666	0.692949	0.882784	6.13141e-05	TRUE	TRUE	222109	4.21244
339	Other headache syndromes	AHI≥5 vs <5	m1	1yr	Phecode utilization	presence	ED_secondary		neurological	OR	0.755572	0.0632586	0.667467	0.855306	9.39236e-06	TRUE	TRUE	222109	5.02723
339	Other headache syndromes	AHI≥5 vs <5	m3	1yr	Phecode utilization	presence	ED_secondary		neurological	OR	0.797187	0.0660503	0.700387	0.907366	0.000599779	TRUE	TRUE	222109	3.22201
339	Other headache syndromes	AHI≥5 vs <5	m4	1yr	Phecode utilization	presence	ED_secondary		neurological	OR	0.779983	0.0692051	0.681048	0.89329	0.00032999	TRUE	TRUE	222109	3.4815
339	Other headache syndromes	AHI≥5 vs <5	unadjusted	1yr	Phecode utilization	presence	ED_secondary		neurological	OR	0.755572	0.0632587	0.667466	0.855308	1.35552e-05	TRUE	TRUE	222109	4.86789
339	Other headache syndromes	mild_vs_none	m1	1yr	Phecode utilization	presence	ED_secondary		neurological	OR	0.821533	0.0749343	0.709317	0.9515	0.00870534	FALSE	TRUE	222109	2.06021
339	Other headache syndromes	mild_vs_none	m3	1yr	Phecode utilization	presence	ED_secondary		neurological	OR	0.823454	0.0765115	0.708782	0.956678	0.0111232	FALSE	TRUE	222109	1.95377
339	Other headache syndromes	mild_vs_none	m4	1yr	Phecode utilization	presence	ED_secondary		neurological	OR	0.807864	0.0778094	0.693596	0.940957	0.00610472	FALSE	TRUE	222109	2.21433
339	Other headache syndromes	mild_vs_none	unadjusted	1yr	Phecode utilization	presence	ED_secondary		neurological	OR	0.821533	0.0749343	0.709316	0.951503	0.00871054	FALSE	TRUE	127658	2.05996
339	Other headache syndromes	moderate_vs_none	m1	1yr	Phecode utilization	presence	ED_secondary		neurological	OR	0.784294	0.0852334	0.663633	0.926894	0.00436296	FALSE	TRUE	222109	2.36022
339	Other headache syndromes	moderate_vs_none	m3	1yr	Phecode utilization	presence	ED_secondary		neurological	OR	0.815146	0.0879616	0.68606	0.968519	0.0201464	FALSE	TRUE	222109	1.6958
339	Other headache syndromes	moderate_vs_none	m4	1yr	Phecode utilization	presence	ED_secondary		neurological	OR	0.791779	0.0905735	0.662991	0.945584	0.00994552	FALSE	TRUE	222109	2.00237
339	Other headache syndromes	moderate_vs_none	unadjusted	1yr	Phecode utilization	presence	ED_secondary		neurological	OR	0.784294	0.0852334	0.663631	0.926896	0.00465879	FALSE	TRUE	105575	2.33173
339	Other headache syndromes	omnibus	m1	1yr	Phecode utilization	presence	ED_secondary		neurological	wald_chi2	26.9192				6.12153e-06	TRUE	TRUE	222109	5.21314
339	Other headache syndromes	omnibus	m3	1yr	Phecode utilization	presence	ED_secondary		neurological	wald_chi2	13.5225				0.00363276	FALSE	TRUE	222109	2.43976
339	Other headache syndromes	omnibus	m4	1yr	Phecode utilization	presence	ED_secondary		neurological	wald_chi2	15.3132				0.00156768	FALSE	TRUE	222109	2.80474
339	Other headache syndromes	omnibus	unadjusted	1yr	Phecode utilization	presence	ED_secondary		neurological	cramers_v	0.0110644				5.36904e-06	TRUE	TRUE	222109	5.2701
339	Other headache syndromes	severe_vs_none	m1	1yr	Phecode utilization	presence	ED_secondary		neurological	OR	0.640261	0.0881624	0.538658	0.761029	4.24846e-07	TRUE	TRUE	222109	6.37177
339	Other headache syndromes	severe_vs_none	m3	1yr	Phecode utilization	presence	ED_secondary		neurological	OR	0.73163	0.092003	0.610912	0.876203	0.000682768	TRUE	TRUE	222109	3.16573
339	Other headache syndromes	severe_vs_none	m4	1yr	Phecode utilization	presence	ED_secondary		neurological	OR	0.700696	0.0975383	0.578769	0.84831	0.000265761	TRUE	TRUE	222109	3.57551
339	Other headache syndromes	severe_vs_none	unadjusted	1yr	Phecode utilization	presence	ED_secondary		neurological	OR	0.640261	0.0881624	0.538657	0.761031	3.17378e-07	TRUE	TRUE	110112	6.49842
339	Other headache syndromes	trend	m1	1yr	Phecode utilization	presence	ED_secondary		neurological	OR	0.870143	0.0275248	0.824444	0.918374	4.33684e-07	TRUE	TRUE	222109	6.36283
339	Other headache syndromes	trend	m3	1yr	Phecode utilization	presence	ED_secondary		neurological	OR	0.906617	0.0291329	0.8563	0.959891	0.000765147	TRUE	TRUE	222109	3.11625
339	Other headache syndromes	trend	m4	1yr	Phecode utilization	presence	ED_secondary		neurological	OR	0.894605	0.0310153	0.841843	0.950674	0.000329526	TRUE	TRUE	222109	3.48211
339	Other headache syndromes	trend	unadjusted	1yr	Phecode utilization	presence	ED_secondary		neurological	ca_z	-5.06678				4.04611e-07	TRUE	TRUE	222109	6.39296
339	Other headache syndromes	AHI≥15 vs <15	m1	1yr	Phecode utilization	presence	physician_primary		neurological	OR	0.619618	0.0489578	0.562926	0.68202	1.41582e-22	TRUE	TRUE	222109	21.849
339	Other headache syndromes	AHI≥15 vs <15	m3	1yr	Phecode utilization	presence	physician_primary		neurological	OR	0.699507	0.0509307	0.633053	0.772938	2.26718e-12	TRUE	TRUE	222109	11.6445
339	Other headache syndromes	AHI≥15 vs <15	m4	1yr	Phecode utilization	presence	physician_primary		neurological	OR	0.755301	0.0531495	0.68058	0.838226	1.2906e-07	TRUE	TRUE	222109	6.88921
339	Other headache syndromes	AHI≥15 vs <15	unadjusted	1yr	Phecode utilization	presence	physician_primary		neurological	OR	0.619618	0.0489578	0.562925	0.682021	1.40575e-23	TRUE	TRUE	222109	22.8521
339	Other headache syndromes	AHI≥5 vs <5	m1	1yr	Phecode utilization	presence	physician_primary		neurological	OR	0.629005	0.0471028	0.573535	0.689839	7.37448e-23	TRUE	TRUE	222109	22.1323
339	Other headache syndromes	AHI≥5 vs <5	m3	1yr	Phecode utilization	presence	physician_primary		neurological	OR	0.70998	0.0497662	0.643999	0.782722	5.87933e-12	TRUE	TRUE	222109	11.2307
339	Other headache syndromes	AHI≥5 vs <5	m4	1yr	Phecode utilization	presence	physician_primary		neurological	OR	0.772482	0.0525192	0.696922	0.856235	8.86627e-07	TRUE	TRUE	222109	6.05226
339	Other headache syndromes	AHI≥5 vs <5	unadjusted	1yr	Phecode utilization	presence	physician_primary		neurological	OR	0.629005	0.0471028	0.573534	0.68984	6.4648e-22	TRUE	TRUE	222109	21.1894
339	Other headache syndromes	mild_vs_none	m1	1yr	Phecode utilization	presence	physician_primary		neurological	OR	0.75502	0.0552621	0.677516	0.841391	3.67507e-07	TRUE	TRUE	222109	6.43473
339	Other headache syndromes	mild_vs_none	m3	1yr	Phecode utilization	presence	physician_primary		neurological	OR	0.807033	0.0568521	0.721936	0.902161	0.00016258	TRUE	TRUE	222109	3.78893
339	Other headache syndromes	mild_vs_none	m4	1yr	Phecode utilization	presence	physician_primary		neurological	OR	0.847182	0.0580981	0.756003	0.949358	0.00431071	FALSE	TRUE	222109	2.36545
339	Other headache syndromes	mild_vs_none	unadjusted	1yr	Phecode utilization	presence	physician_primary		neurological	OR	0.75502	0.0552621	0.677514	0.841392	3.80753e-07	TRUE	TRUE	127658	6.41936
339	Other headache syndromes	moderate_vs_none	m1	1yr	Phecode utilization	presence	physician_primary		neurological	OR	0.617476	0.0664118	0.542113	0.703315	3.8857e-13	TRUE	TRUE	222109	12.4105
339	Other headache syndromes	moderate_vs_none	m3	1yr	Phecode utilization	presence	physician_primary		neurological	OR	0.69368	0.0689637	0.605978	0.794074	1.13635e-07	TRUE	TRUE	222109	6.94449
339	Other headache syndromes	moderate_vs_none	m4	1yr	Phecode utilization	presence	physician_primary		neurological	OR	0.746591	0.0712648	0.649265	0.858506	4.11835e-05	TRUE	TRUE	222109	4.38528
339	Other headache syndromes	moderate_vs_none	unadjusted	1yr	Phecode utilization	presence	physician_primary		neurological	OR	0.617476	0.0664118	0.542112	0.703316	1.10213e-13	TRUE	TRUE	105575	12.9578
339	Other headache syndromes	omnibus	m1	1yr	Phecode utilization	presence	physician_primary		neurological	wald_chi2	132.967				1.24046e-28	TRUE	TRUE	222109	27.9064
339	Other headache syndromes	omnibus	m3	1yr	Phecode utilization	presence	physician_primary		neurological	wald_chi2	70.2585				3.7576e-15	TRUE	TRUE	222109	14.4251
339	Other headache syndromes	omnibus	m4	1yr	Phecode utilization	presence	physician_primary		neurological	wald_chi2	40.5142				8.28978e-09	TRUE	TRUE	222109	8.08146
339	Other headache syndromes	omnibus	unadjusted	1yr	Phecode utilization	presence	physician_primary		neurological	cramers_v	0.0248217				1.80952e-29	TRUE	TRUE	222109	28.7424
339	Other headache syndromes	severe_vs_none	m1	1yr	Phecode utilization	presence	physician_primary		neurological	OR	0.469355	0.0706106	0.408693	0.539021	8.92031e-27	TRUE	TRUE	222109	26.0496
339	Other headache syndromes	severe_vs_none	m3	1yr	Phecode utilization	presence	physician_primary		neurological	OR	0.557567	0.0738829	0.4824	0.644445	2.64204e-15	TRUE	TRUE	222109	14.5781
339	Other headache syndromes	severe_vs_none	m4	1yr	Phecode utilization	presence	physician_primary		neurological	OR	0.621336	0.0782723	0.532968	0.724356	1.20296e-09	TRUE	TRUE	222109	8.91975
339	Other headache syndromes	severe_vs_none	unadjusted	1yr	Phecode utilization	presence	physician_primary		neurological	OR	0.469355	0.0706106	0.408692	0.539022	4.41013e-29	TRUE	TRUE	110112	28.3555
339	Other headache syndromes	trend	m1	1yr	Phecode utilization	presence	physician_primary		neurological	OR	0.780114	0.0216418	0.747716	0.813916	1.78486e-30	TRUE	TRUE	222109	29.7484
339	Other headache syndromes	trend	m3	1yr	Phecode utilization	presence	physician_primary		neurological	OR	0.826298	0.0228457	0.790116	0.864138	6.73262e-17	TRUE	TRUE	222109	16.1718
339	Other headache syndromes	trend	m4	1yr	Phecode utilization	presence	physician_primary		neurological	OR	0.856553	0.0243675	0.816606	0.898454	2.0936e-10	TRUE	TRUE	222109	9.67911
339	Other headache syndromes	trend	unadjusted	1yr	Phecode utilization	presence	physician_primary		neurological	ca_z	-11.5678				5.99808e-31	TRUE	TRUE	222109	30.222
339	Other headache syndromes	AHI≥15 vs <15	m1	1yr	Phecode utilization	presence	urgent_secondary		neurological	OR	0.664988	0.0621018	0.58878	0.751061	5.04396e-11	TRUE	TRUE	222109	10.2972
339	Other headache syndromes	AHI≥15 vs <15	m3	1yr	Phecode utilization	presence	urgent_secondary		neurological	OR	0.791912	0.0647845	0.697481	0.899129	0.000316703	TRUE	TRUE	222109	3.49935
339	Other headache syndromes	AHI≥15 vs <15	m4	1yr	Phecode utilization	presence	urgent_secondary		neurological	OR	0.802158	0.0677275	0.702442	0.91603	0.00113413	TRUE	TRUE	222109	2.94534
339	Other headache syndromes	AHI≥15 vs <15	unadjusted	1yr	Phecode utilization	presence	urgent_secondary		neurological	OR	0.664988	0.0621018	0.588778	0.751062	2.58484e-11	TRUE	TRUE	222109	10.5876
339	Other headache syndromes	AHI≥5 vs <5	m1	1yr	Phecode utilization	presence	urgent_secondary		neurological	OR	0.688657	0.0611807	0.610838	0.77639	1.08157e-09	TRUE	TRUE	222109	8.96594
339	Other headache syndromes	AHI≥5 vs <5	m3	1yr	Phecode utilization	presence	urgent_secondary		neurological	OR	0.849034	0.0647191	0.747887	0.96386	0.0114481	FALSE	TRUE	222109	1.94127
339	Other headache syndromes	AHI≥5 vs <5	m4	1yr	Phecode utilization	presence	urgent_secondary		neurological	OR	0.866878	0.0682586	0.758326	0.990969	0.0363602	FALSE	FALSE	222109	1.43937
339	Other headache syndromes	AHI≥5 vs <5	unadjusted	1yr	Phecode utilization	presence	urgent_secondary		neurological	OR	0.688657	0.0611808	0.610836	0.776392	2.19375e-09	TRUE	TRUE	222109	8.65881
339	Other headache syndromes	mild_vs_none	m1	1yr	Phecode utilization	presence	urgent_secondary		neurological	OR	0.813837	0.0715195	0.707391	0.9363	0.00397335	FALSE	TRUE	222109	2.40084
339	Other headache syndromes	mild_vs_none	m3	1yr	Phecode utilization	presence	urgent_secondary		neurological	OR	0.93988	0.0735551	0.813696	1.08563	0.399259	FALSE	FALSE	222109	0.398745
339	Other headache syndromes	mild_vs_none	m4	1yr	Phecode utilization	presence	urgent_secondary		neurological	OR	0.942285	0.0751162	0.813286	1.09175	0.428705	FALSE	FALSE	222109	0.367841
339	Other headache syndromes	mild_vs_none	unadjusted	1yr	Phecode utilization	presence	urgent_secondary		neurological	OR	0.813837	0.0715195	0.707389	0.936302	0.0042043	FALSE	TRUE	127658	2.37631
339	Other headache syndromes	moderate_vs_none	m1	1yr	Phecode utilization	presence	urgent_secondary		neurological	OR	0.713388	0.0836305	0.605535	0.840451	5.3827e-05	TRUE	TRUE	222109	4.269
339	Other headache syndromes	moderate_vs_none	m3	1yr	Phecode utilization	presence	urgent_secondary		neurological	OR	0.893014	0.0870961	0.752873	1.05924	0.193882	FALSE	FALSE	222109	0.712462
339	Other headache syndromes	moderate_vs_none	m4	1yr	Phecode utilization	presence	urgent_secondary		neurological	OR	0.896469	0.0900867	0.751369	1.06959	0.225063	FALSE	FALSE	222109	0.647697
339	Other headache syndromes	moderate_vs_none	unadjusted	1yr	Phecode utilization	presence	urgent_secondary		neurological	OR	0.713388	0.0836305	0.605533	0.840453	4.64802e-05	TRUE	TRUE	105575	4.33273
339	Other headache syndromes	omnibus	m1	1yr	Phecode utilization	presence	urgent_secondary		neurological	wald_chi2	61.6176				2.652e-13	TRUE	TRUE	222109	12.5764
339	Other headache syndromes	omnibus	m3	1yr	Phecode utilization	presence	urgent_secondary		neurological	wald_chi2	22.4318				5.30357e-05	TRUE	TRUE	222109	4.27543
339	Other headache syndromes	omnibus	m4	1yr	Phecode utilization	presence	urgent_secondary		neurological	wald_chi2	19.9286				0.000175624	TRUE	TRUE	222109	3.75542
339	Other headache syndromes	omnibus	unadjusted	1yr	Phecode utilization	presence	urgent_secondary		neurological	cramers_v	0.0168704				1.20852e-13	TRUE	TRUE	222109	12.9177
339	Other headache syndromes	severe_vs_none	m1	1yr	Phecode utilization	presence	urgent_secondary		neurological	OR	0.497038	0.0914532	0.415475	0.594613	2.10207e-14	TRUE	TRUE	222109	13.6774
339	Other headache syndromes	severe_vs_none	m3	1yr	Phecode utilization	presence	urgent_secondary		neurological	OR	0.643006	0.0958161	0.532913	0.775843	4.0493e-06	TRUE	TRUE	222109	5.39262
339	Other headache syndromes	severe_vs_none	m4	1yr	Phecode utilization	presence	urgent_secondary		neurological	OR	0.64665	0.101547	0.529946	0.789054	1.76218e-05	TRUE	TRUE	222109	4.75395
339	Other headache syndromes	severe_vs_none	unadjusted	1yr	Phecode utilization	presence	urgent_secondary		neurological	OR	0.497038	0.0914532	0.415473	0.594615	1.9163e-15	TRUE	TRUE	110112	14.7175
339	Other headache syndromes	trend	m1	1yr	Phecode utilization	presence	urgent_secondary		neurological	OR	0.805898	0.0275306	0.763565	0.850578	4.55941e-15	TRUE	TRUE	222109	14.3411
339	Other headache syndromes	trend	m3	1yr	Phecode utilization	presence	urgent_secondary		neurological	OR	0.881449	0.0289004	0.832908	0.932819	1.26359e-05	TRUE	TRUE	222109	4.89839
339	Other headache syndromes	trend	m4	1yr	Phecode utilization	presence	urgent_secondary		neurological	OR	0.882578	0.0309341	0.830657	0.937744	5.39398e-05	TRUE	TRUE	222109	4.26809
339	Other headache syndromes	trend	unadjusted	1yr	Phecode utilization	presence	urgent_secondary		neurological	ca_z	-7.88742				3.08503e-15	TRUE	TRUE	222109	14.5107
339	Other headache syndromes	AHI≥15 vs <15	m1	5yr	Phecode utilization	count_among_present	ED_primary		neurological	IRR	0.945855	0.0183466	0.912447	0.980486	0.0024123	FALSE	FALSE	5231	2.61757
339	Other headache syndromes	AHI≥15 vs <15	m3	5yr	Phecode utilization	count_among_present	ED_primary		neurological	IRR	0.967726	0.0185182	0.933233	1.0035	0.0764688	FALSE	FALSE	5231	1.11652
339	Other headache syndromes	AHI≥15 vs <15	m4	5yr	Phecode utilization	count_among_present	ED_primary		neurological	IRR	0.978905	0.0190644	0.943002	1.01617	0.263416	FALSE	FALSE	5231	0.579358
339	Other headache syndromes	AHI≥15 vs <15	unadjusted	5yr	Phecode utilization	count_among_present	ED_primary		neurological	rank_biserial	-0.0392447				0.00229549	FALSE	FALSE	5231	2.63912
339	Other headache syndromes	AHI≥5 vs <5	m1	5yr	Phecode utilization	count_among_present	ED_primary		neurological	IRR	0.933761	0.0210485	0.896023	0.973088	0.00112979	FALSE	FALSE	5231	2.947
339	Other headache syndromes	AHI≥5 vs <5	m3	5yr	Phecode utilization	count_among_present	ED_primary		neurological	IRR	0.962487	0.0200765	0.92535	1.00112	0.0568546	FALSE	FALSE	5231	1.24523
339	Other headache syndromes	AHI≥5 vs <5	m4	5yr	Phecode utilization	count_among_present	ED_primary		neurological	IRR	0.975141	0.0218206	0.934316	1.01775	0.248656	FALSE	FALSE	5231	0.604401
339	Other headache syndromes	AHI≥5 vs <5	unadjusted	5yr	Phecode utilization	count_among_present	ED_primary		neurological	rank_biserial	-0.0509462				0.0001004	TRUE	TRUE	5231	3.99827
339	Other headache syndromes	mild_vs_none	m1	5yr	Phecode utilization	count_among_present	ED_primary		neurological	IRR	0.947482	0.0248141	0.902504	0.994701	0.0296997	FALSE	FALSE	5231	1.52725
339	Other headache syndromes	mild_vs_none	m3	5yr	Phecode utilization	count_among_present	ED_primary		neurological	IRR	0.970886	0.0242482	0.925823	1.01814	0.223034	FALSE	FALSE	5231	0.651629
339	Other headache syndromes	mild_vs_none	m4	5yr	Phecode utilization	count_among_present	ED_primary		neurological	IRR	0.979869	0.0253632	0.93235	1.02981	0.422671	FALSE	FALSE	5231	0.373998
339	Other headache syndromes	mild_vs_none	unadjusted	5yr	Phecode utilization	count_among_present	ED_primary		neurological	rank_biserial	-0.0413261				0.00744991	FALSE	FALSE	3413	2.12785
339	Other headache syndromes	moderate_vs_none	m1	5yr	Phecode utilization	count_among_present	ED_primary		neurological	IRR	0.942987	0.0266868	0.894931	0.993623	0.0278278	FALSE	FALSE	5231	1.55552
339	Other headache syndromes	moderate_vs_none	m3	5yr	Phecode utilization	count_among_present	ED_primary		neurological	IRR	0.973894	0.0260133	0.925485	1.02484	0.309204	FALSE	FALSE	5231	0.509754
339	Other headache syndromes	moderate_vs_none	m4	5yr	Phecode utilization	count_among_present	ED_primary		neurological	IRR	0.986399	0.0271946	0.9352	1.0404	0.614564	FALSE	FALSE	5231	0.211433
339	Other headache syndromes	moderate_vs_none	unadjusted	5yr	Phecode utilization	count_among_present	ED_primary		neurological	rank_biserial	-0.0453237				0.0127428	FALSE	FALSE	2673	1.89473
339	Other headache syndromes	omnibus	m1	5yr	Phecode utilization	count_among_present	ED_primary		neurological	wald_chi2	19.2984				0.000237179	TRUE	TRUE	5231	3.62492
339	Other headache syndromes	omnibus	m3	5yr	Phecode utilization	count_among_present	ED_primary		neurological	wald_chi2	10.142				0.0173965	FALSE	FALSE	5231	1.75954
339	Other headache syndromes	omnibus	m4	5yr	Phecode utilization	count_among_present	ED_primary		neurological	wald_chi2	5.67439				0.128572	FALSE	FALSE	5231	0.890852
339	Other headache syndromes	omnibus	unadjusted	5yr	Phecode utilization	count_among_present	ED_primary		neurological	epsilon2	0.00306795				0.000268732	TRUE	TRUE	5231	3.57068
339	Other headache syndromes	severe_vs_none	m1	5yr	Phecode utilization	count_among_present	ED_primary		neurological	IRR	0.894632	0.0253676	0.851239	0.940237	1.13791e-05	TRUE	TRUE	5231	4.94389
339	Other headache syndromes	severe_vs_none	m3	5yr	Phecode utilization	count_among_present	ED_primary		neurological	IRR	0.925802	0.0243811	0.882602	0.971116	0.00156638	FALSE	TRUE	5231	2.8051
339	Other headache syndromes	severe_vs_none	m4	5yr	Phecode utilization	count_among_present	ED_primary		neurological	IRR	0.942369	0.0261035	0.895368	0.991837	0.0229672	FALSE	FALSE	5231	1.63889
339	Other headache syndromes	severe_vs_none	unadjusted	5yr	Phecode utilization	count_among_present	ED_primary		neurological	rank_biserial	-0.0772171				4.5386e-05	TRUE	TRUE	2533	4.34308
339	Other headache syndromes	trend	m1	5yr	Phecode utilization	count_among_present	ED_primary		neurological	IRR	0.966418	0.00833425	0.95076	0.982334	4.15687e-05	TRUE	TRUE	5231	4.38123
339	Other headache syndromes	trend	m3	5yr	Phecode utilization	count_among_present	ED_primary		neurological	IRR	0.978307	0.00794765	0.963186	0.993666	0.0057892	FALSE	FALSE	5231	2.23738
339	Other headache syndromes	trend	m4	5yr	Phecode utilization	count_among_present	ED_primary		neurological	IRR	0.984107	0.00849133	0.967864	1.00062	0.0591983	FALSE	FALSE	5231	1.22769
339	Other headache syndromes	trend	unadjusted	5yr	Phecode utilization	count_among_present	ED_primary		neurological	spearman_rho	-0.0580624				2.64636e-05	TRUE	TRUE	5231	4.57735
339	Other headache syndromes	AHI≥15 vs <15	m1	5yr	Phecode utilization	count_among_present	ED_secondary		neurological	IRR	0.982093	0.0148889	0.953848	1.01117	0.22489	FALSE	FALSE	4744	0.64803
339	Other headache syndromes	AHI≥15 vs <15	m3	5yr	Phecode utilization	count_among_present	ED_secondary		neurological	IRR	0.993292	0.014867	0.964766	1.02266	0.650761	FALSE	FALSE	4744	0.186578
339	Other headache syndromes	AHI≥15 vs <15	m4	5yr	Phecode utilization	count_among_present	ED_secondary		neurological	IRR	0.998521	0.0153442	0.968939	1.02901	0.923169	FALSE	FALSE	4744	0.0347187
339	Other headache syndromes	AHI≥15 vs <15	unadjusted	5yr	Phecode utilization	count_among_present	ED_secondary		neurological	rank_biserial	-0.0157388				0.211377	FALSE	FALSE	4744	0.674942
339	Other headache syndromes	AHI≥5 vs <5	m1	5yr	Phecode utilization	count_among_present	ED_secondary		neurological	IRR	0.96381	0.0168775	0.932449	0.996225	0.0289594	FALSE	FALSE	4744	1.53821
339	Other headache syndromes	AHI≥5 vs <5	m3	5yr	Phecode utilization	count_among_present	ED_secondary		neurological	IRR	0.980181	0.0168983	0.948249	1.01319	0.236171	FALSE	FALSE	4744	0.626773
339	Other headache syndromes	AHI≥5 vs <5	m4	5yr	Phecode utilization	count_among_present	ED_secondary		neurological	IRR	0.9856	0.0181605	0.951136	1.02131	0.424464	FALSE	FALSE	4744	0.372159
339	Other headache syndromes	AHI≥5 vs <5	unadjusted	5yr	Phecode utilization	count_among_present	ED_secondary		neurological	rank_biserial	-0.0276173				0.036831	FALSE	FALSE	4744	1.43379
339	Other headache syndromes	mild_vs_none	m1	5yr	Phecode utilization	count_among_present	ED_secondary		neurological	IRR	0.963693	0.0190732	0.928333	1.0004	0.052505	FALSE	FALSE	4744	1.2798
339	Other headache syndromes	mild_vs_none	m3	5yr	Phecode utilization	count_among_present	ED_secondary		neurological	IRR	0.978675	0.0190368	0.942832	1.01588	0.257509	FALSE	FALSE	4744	0.589207
339	Other headache syndromes	mild_vs_none	m4	5yr	Phecode utilization	count_among_present	ED_secondary		neurological	IRR	0.983456	0.0199059	0.945825	1.02258	0.401999	FALSE	FALSE	4744	0.395775
339	Other headache syndromes	mild_vs_none	unadjusted	5yr	Phecode utilization	count_among_present	ED_secondary		neurological	rank_biserial	-0.0261373				0.0942735	FALSE	FALSE	2958	1.02561
339	Other headache syndromes	moderate_vs_none	m1	5yr	Phecode utilization	count_among_present	ED_secondary		neurological	IRR	0.957027	0.0210803	0.918291	0.997396	0.0371922	FALSE	FALSE	4744	1.42955
339	Other headache syndromes	moderate_vs_none	m3	5yr	Phecode utilization	count_among_present	ED_secondary		neurological	IRR	0.971853	0.0213601	0.932006	1.0134	0.181345	FALSE	FALSE	4744	0.741493
339	Other headache syndromes	moderate_vs_none	m4	5yr	Phecode utilization	count_among_present	ED_secondary		neurological	IRR	0.977953	0.0223118	0.936108	1.02167	0.317697	FALSE	FALSE	4744	0.497986
339	Other headache syndromes	moderate_vs_none	unadjusted	5yr	Phecode utilization	count_among_present	ED_secondary		neurological	rank_biserial	-0.0345261				0.052605	FALSE	FALSE	2382	1.27897
339	Other headache syndromes	omnibus	m1	5yr	Phecode utilization	count_among_present	ED_secondary		neurological	wald_chi2	5.29487				0.151435	FALSE	FALSE	4744	0.819772
339	Other headache syndromes	omnibus	m3	5yr	Phecode utilization	count_among_present	ED_secondary		neurological	wald_chi2	2.32253				0.508218	FALSE	FALSE	4744	0.29395
339	Other headache syndromes	omnibus	m4	5yr	Phecode utilization	count_among_present	ED_secondary		neurological	wald_chi2	1.8738				0.599008	FALSE	FALSE	4744	0.222568
339	Other headache syndromes	omnibus	unadjusted	5yr	Phecode utilization	count_among_present	ED_secondary		neurological	epsilon2	0.000370469				0.190559	FALSE	FALSE	4744	0.71997
339	Other headache syndromes	severe_vs_none	m1	5yr	Phecode utilization	count_among_present	ED_secondary		neurological	IRR	0.971331	0.0226397	0.929172	1.0154	0.198854	FALSE	FALSE	4744	0.701466
339	Other headache syndromes	severe_vs_none	m3	5yr	Phecode utilization	count_among_present	ED_secondary		neurological	IRR	0.993463	0.0224546	0.950689	1.03816	0.770231	FALSE	FALSE	4744	0.113379
339	Other headache syndromes	severe_vs_none	m4	5yr	Phecode utilization	count_among_present	ED_secondary		neurological	IRR	1.00234	0.0240943	0.956109	1.05081	0.922621	FALSE	FALSE	4744	0.0349767
339	Other headache syndromes	severe_vs_none	unadjusted	5yr	Phecode utilization	count_among_present	ED_secondary		neurological	rank_biserial	-0.0227631				0.215621	FALSE	FALSE	2316	0.666309
339	Other headache syndromes	trend	m1	5yr	Phecode utilization	count_among_present	ED_secondary		neurological	IRR	0.989044	0.00713554	0.975308	1.00297	0.122624	FALSE	FALSE	4744	0.911425
339	Other headache syndromes	trend	m3	5yr	Phecode utilization	count_among_present	ED_secondary		neurological	IRR	0.996104	0.00709891	0.982341	1.01006	0.582407	FALSE	FALSE	4744	0.234773
339	Other headache syndromes	trend	m4	5yr	Phecode utilization	count_among_present	ED_secondary		neurological	IRR	0.999171	0.00759557	0.984407	1.01416	0.913099	FALSE	FALSE	4744	0.0394822
339	Other headache syndromes	trend	unadjusted	5yr	Phecode utilization	count_among_present	ED_secondary		neurological	spearman_rho	-0.0248546				0.0869491	FALSE	FALSE	4744	1.06073
339	Other headache syndromes	AHI≥15 vs <15	m1	5yr	Phecode utilization	count_among_present	inpatient_secondary		neurological	IRR	0.957838	0.0176017	0.925357	0.991459	0.0143931	FALSE	FALSE	640	1.84184
339	Other headache syndromes	AHI≥15 vs <15	m3	5yr	Phecode utilization	count_among_present	inpatient_secondary		neurological	IRR	0.960278	0.017189	0.928465	0.993181	0.0183712	FALSE	FALSE	640	1.73586
339	Other headache syndromes	AHI≥15 vs <15	m4	5yr	Phecode utilization	count_among_present	inpatient_secondary		neurological	IRR	0.963687	0.0168425	0.932395	0.99603	0.0280814	FALSE	FALSE	640	1.55158
339	Other headache syndromes	AHI≥15 vs <15	unadjusted	5yr	Phecode utilization	count_among_present	inpatient_secondary		neurological	rank_biserial	-0.048876				0.0891019	FALSE	FALSE	640	1.05011
339	Other headache syndromes	AHI≥5 vs <5	m1	5yr	Phecode utilization	count_among_present	inpatient_secondary		neurological	IRR	0.982068	0.0207492	0.942931	1.02283	0.383167	FALSE	FALSE	640	0.416612
339	Other headache syndromes	AHI≥5 vs <5	m3	5yr	Phecode utilization	count_among_present	inpatient_secondary		neurological	IRR	0.996796	0.022618	0.953573	1.04198	0.887186	FALSE	FALSE	640	0.0519851
339	Other headache syndromes	AHI≥5 vs <5	m4	5yr	Phecode utilization	count_among_present	inpatient_secondary		neurological	IRR	1.00382	0.0243707	0.956999	1.05293	0.87568	FALSE	FALSE	640	0.0576545
339	Other headache syndromes	AHI≥5 vs <5	unadjusted	5yr	Phecode utilization	count_among_present	inpatient_secondary		neurological	rank_biserial	-0.0402004				0.196568	FALSE	FALSE	640	0.706486
339	Other headache syndromes	mild_vs_none	m1	5yr	Phecode utilization	count_among_present	inpatient_secondary		neurological	IRR	1.00759	0.0279075	0.953961	1.06424	0.786316	FALSE	FALSE	640	0.104403
339	Other headache syndromes	mild_vs_none	m3	5yr	Phecode utilization	count_among_present	inpatient_secondary		neurological	IRR	1.02195	0.0286448	0.966158	1.08097	0.448406	FALSE	FALSE	640	0.348328
339	Other headache syndromes	mild_vs_none	m4	5yr	Phecode utilization	count_among_present	inpatient_secondary		neurological	IRR	1.02691	0.0298903	0.968475	1.08886	0.374384	FALSE	FALSE	640	0.426683
339	Other headache syndromes	mild_vs_none	unadjusted	5yr	Phecode utilization	count_among_present	inpatient_secondary		neurological	rank_biserial	-0.0179816				0.63804	FALSE	FALSE	386	0.195152
339	Other headache syndromes	moderate_vs_none	m1	5yr	Phecode utilization	count_among_present	inpatient_secondary		neurological	IRR	0.953062	0.0224177	0.912093	0.995871	0.0319898	FALSE	FALSE	640	1.49499
339	Other headache syndromes	moderate_vs_none	m3	5yr	Phecode utilization	count_among_present	inpatient_secondary		neurological	IRR	0.963635	0.0230264	0.921112	1.00812	0.10768	FALSE	FALSE	640	0.967865
339	Other headache syndromes	moderate_vs_none	m4	5yr	Phecode utilization	count_among_present	inpatient_secondary		neurological	IRR	0.968461	0.0233895	0.925066	1.01389	0.170639	FALSE	FALSE	640	0.767922
339	Other headache syndromes	moderate_vs_none	unadjusted	5yr	Phecode utilization	count_among_present	inpatient_secondary		neurological	rank_biserial	-0.0791672				0.0563393	FALSE	FALSE	304	1.24919
339	Other headache syndromes	omnibus	m1	5yr	Phecode utilization	count_among_present	inpatient_secondary		neurological	wald_chi2	7.02862				0.0709912	FALSE	FALSE	640	1.1488
339	Other headache syndromes	omnibus	m3	5yr	Phecode utilization	count_among_present	inpatient_secondary		neurological	wald_chi2	6.79828				0.0786129	FALSE	FALSE	640	1.10451
339	Other headache syndromes	omnibus	m4	5yr	Phecode utilization	count_among_present	inpatient_secondary		neurological	wald_chi2	6.47588				0.0906186	FALSE	FALSE	640	1.04278
339	Other headache syndromes	omnibus	unadjusted	5yr	Phecode utilization	count_among_present	inpatient_secondary		neurological	epsilon2	0.00144096				0.270628	FALSE	FALSE	640	0.567627
339	Other headache syndromes	severe_vs_none	m1	5yr	Phecode utilization	count_among_present	inpatient_secondary		neurological	IRR	0.969741	0.0228958	0.927186	1.01425	0.17959	FALSE	FALSE	640	0.745718
339	Other headache syndromes	severe_vs_none	m3	5yr	Phecode utilization	count_among_present	inpatient_secondary		neurological	IRR	0.980768	0.0243069	0.935139	1.02862	0.424331	FALSE	FALSE	640	0.372296
339	Other headache syndromes	severe_vs_none	m4	5yr	Phecode utilization	count_among_present	inpatient_secondary		neurological	IRR	0.991655	0.0263019	0.941829	1.04412	0.750012	FALSE	FALSE	640	0.124932
339	Other headache syndromes	severe_vs_none	unadjusted	5yr	Phecode utilization	count_among_present	inpatient_secondary		neurological	rank_biserial	-0.0386622				0.35615	FALSE	FALSE	316	0.448368
339	Other headache syndromes	trend	m1	5yr	Phecode utilization	count_among_present	inpatient_secondary		neurological	IRR	0.985367	0.00734963	0.971274	0.999664	0.0448858	FALSE	FALSE	640	1.34789
339	Other headache syndromes	trend	m3	5yr	Phecode utilization	count_among_present	inpatient_secondary		neurological	IRR	0.98875	0.00765692	0.974023	1.0037	0.139533	FALSE	FALSE	640	0.855322
339	Other headache syndromes	trend	m4	5yr	Phecode utilization	count_among_present	inpatient_secondary		neurological	IRR	0.991321	0.00797134	0.975953	1.00693	0.274158	FALSE	FALSE	640	0.561998
339	Other headache syndromes	trend	unadjusted	5yr	Phecode utilization	count_among_present	inpatient_secondary		neurological	spearman_rho	-0.0593872				0.133413	FALSE	FALSE	640	0.874803
339	Other headache syndromes	AHI≥15 vs <15	m1	5yr	Phecode utilization	count_among_present	physician_primary		neurological	IRR	0.923895	0.0169071	0.893781	0.955023	2.84231e-06	TRUE	TRUE	7863	5.54633
339	Other headache syndromes	AHI≥15 vs <15	m3	5yr	Phecode utilization	count_among_present	physician_primary		neurological	IRR	0.917599	0.0179672	0.885848	0.950488	1.69944e-06	TRUE	TRUE	7863	5.76969
339	Other headache syndromes	AHI≥15 vs <15	m4	5yr	Phecode utilization	count_among_present	physician_primary		neurological	IRR	0.924449	0.018604	0.891348	0.95878	2.4151e-05	TRUE	TRUE	7863	4.61707
339	Other headache syndromes	AHI≥15 vs <15	unadjusted	5yr	Phecode utilization	count_among_present	physician_primary		neurological	rank_biserial	-0.0453115				7.12812e-05	TRUE	TRUE	7863	4.14703
339	Other headache syndromes	AHI≥5 vs <5	m1	5yr	Phecode utilization	count_among_present	physician_primary		neurological	IRR	0.933297	0.018495	0.900071	0.967749	0.000189608	TRUE	TRUE	7863	3.72214
339	Other headache syndromes	AHI≥5 vs <5	m3	5yr	Phecode utilization	count_among_present	physician_primary		neurological	IRR	0.921764	0.0197516	0.886762	0.958148	3.71517e-05	TRUE	TRUE	7863	4.43002
339	Other headache syndromes	AHI≥5 vs <5	m4	5yr	Phecode utilization	count_among_present	physician_primary		neurological	IRR	0.928875	0.0209157	0.891567	0.967745	0.000419435	FALSE	FALSE	7863	3.37734
339	Other headache syndromes	AHI≥5 vs <5	unadjusted	5yr	Phecode utilization	count_among_present	physician_primary		neurological	rank_biserial	-0.0470321				2.31605e-05	TRUE	TRUE	7863	4.63525
339	Other headache syndromes	mild_vs_none	m1	5yr	Phecode utilization	count_among_present	physician_primary		neurological	IRR	0.95988	0.0214464	0.920368	1.00109	0.056226	FALSE	FALSE	7863	1.25006
339	Other headache syndromes	mild_vs_none	m3	5yr	Phecode utilization	count_among_present	physician_primary		neurological	IRR	0.947809	0.0219986	0.907812	0.989569	0.0148258	FALSE	FALSE	7863	1.82898
339	Other headache syndromes	mild_vs_none	m4	5yr	Phecode utilization	count_among_present	physician_primary		neurological	IRR	0.95176	0.022683	0.910373	0.995028	0.0292779	FALSE	FALSE	7863	1.53346
339	Other headache syndromes	mild_vs_none	unadjusted	5yr	Phecode utilization	count_among_present	physician_primary		neurological	rank_biserial	-0.0328796				0.0117939	FALSE	FALSE	5355	1.92834
339	Other headache syndromes	moderate_vs_none	m1	5yr	Phecode utilization	count_among_present	physician_primary		neurological	IRR	0.907478	0.0232237	0.867098	0.949739	2.90931e-05	TRUE	TRUE	7863	4.53621
339	Other headache syndromes	moderate_vs_none	m3	5yr	Phecode utilization	count_among_present	physician_primary		neurological	IRR	0.892686	0.0246269	0.850622	0.936831	4.03431e-06	TRUE	TRUE	7863	5.39423
339	Other headache syndromes	moderate_vs_none	m4	5yr	Phecode utilization	count_among_present	physician_primary		neurological	IRR	0.898448	0.0255875	0.854502	0.944655	2.85061e-05	TRUE	TRUE	7863	4.54506
339	Other headache syndromes	moderate_vs_none	unadjusted	5yr	Phecode utilization	count_among_present	physician_primary		neurological	rank_biserial	-0.0623457				5.9845e-05	TRUE	TRUE	4207	4.22297
339	Other headache syndromes	omnibus	m1	5yr	Phecode utilization	count_among_present	physician_primary		neurological	wald_chi2	24.4697				1.99298e-05	TRUE	TRUE	7863	4.7005
339	Other headache syndromes	omnibus	m3	5yr	Phecode utilization	count_among_present	physician_primary		neurological	wald_chi2	26.7392				6.67698e-06	TRUE	TRUE	7863	5.17542
339	Other headache syndromes	omnibus	m4	5yr	Phecode utilization	count_among_present	physician_primary		neurological	wald_chi2	20.8226				0.000114595	TRUE	TRUE	7863	3.94083
339	Other headache syndromes	omnibus	unadjusted	5yr	Phecode utilization	count_among_present	physician_primary		neurological	epsilon2	0.00246926				5.36982e-05	TRUE	TRUE	7863	4.27004
339	Other headache syndromes	severe_vs_none	m1	5yr	Phecode utilization	count_among_present	physician_primary		neurological	IRR	0.90415	0.0253687	0.860294	0.950243	7.13302e-05	TRUE	TRUE	7863	4.14673
339	Other headache syndromes	severe_vs_none	m3	5yr	Phecode utilization	count_among_present	physician_primary		neurological	IRR	0.89259	0.0272515	0.846166	0.941561	3.05131e-05	TRUE	TRUE	7863	4.51551
339	Other headache syndromes	severe_vs_none	m4	5yr	Phecode utilization	count_among_present	physician_primary		neurological	IRR	0.900368	0.0291035	0.850447	0.95322	0.000310781	FALSE	FALSE	7863	3.50755
339	Other headache syndromes	severe_vs_none	unadjusted	5yr	Phecode utilization	count_among_present	physician_primary		neurological	rank_biserial	-0.0604271				0.00040342	FALSE	TRUE	3879	3.39424
339	Other headache syndromes	trend	m1	5yr	Phecode utilization	count_among_present	physician_primary		neurological	IRR	0.962686	0.00799705	0.947715	0.977894	1.98212e-06	TRUE	TRUE	7863	5.70287
339	Other headache syndromes	trend	m3	5yr	Phecode utilization	count_among_present	physician_primary		neurological	IRR	0.957685	0.00872946	0.941439	0.974212	7.31103e-07	TRUE	TRUE	7863	6.13602
339	Other headache syndromes	trend	m4	5yr	Phecode utilization	count_among_present	physician_primary		neurological	IRR	0.96066	0.0093259	0.943261	0.978381	1.681e-05	TRUE	TRUE	7863	4.77443
339	Other headache syndromes	trend	unadjusted	5yr	Phecode utilization	count_among_present	physician_primary		neurological	spearman_rho	-0.0524383				3.28169e-06	TRUE	TRUE	7863	5.4839
339	Other headache syndromes	AHI≥15 vs <15	m1	5yr	Phecode utilization	count_among_present	urgent_primary		neurological	IRR	0.966887	0.0152907	0.93834	0.996303	0.0276507	FALSE	FALSE	2200	1.55829
339	Other headache syndromes	AHI≥15 vs <15	m3	5yr	Phecode utilization	count_among_present	urgent_primary		neurological	IRR	0.980006	0.0151854	0.951268	1.00961	0.183517	FALSE	FALSE	2200	0.736324
339	Other headache syndromes	AHI≥15 vs <15	m4	5yr	Phecode utilization	count_among_present	urgent_primary		neurological	IRR	0.96932	0.0167128	0.938083	1.0016	0.0622582	FALSE	FALSE	2200	1.2058
339	Other headache syndromes	AHI≥15 vs <15	unadjusted	5yr	Phecode utilization	count_among_present	urgent_primary		neurological	rank_biserial	-0.0293656				0.0977473	FALSE	FALSE	2200	1.0099
339	Other headache syndromes	AHI≥5 vs <5	m1	5yr	Phecode utilization	count_among_present	urgent_primary		neurological	IRR	0.980216	0.0165384	0.948952	1.01251	0.226951	FALSE	FALSE	2200	0.644068
339	Other headache syndromes	AHI≥5 vs <5	m3	5yr	Phecode utilization	count_among_present	urgent_primary		neurological	IRR	0.996712	0.0175827	0.962948	1.03166	0.851397	FALSE	FALSE	2200	0.0698681
339	Other headache syndromes	AHI≥5 vs <5	m4	5yr	Phecode utilization	count_among_present	urgent_primary		neurological	IRR	0.987333	0.0179405	0.953219	1.02267	0.47735	FALSE	FALSE	2200	0.321163
339	Other headache syndromes	AHI≥5 vs <5	unadjusted	5yr	Phecode utilization	count_among_present	urgent_primary		neurological	rank_biserial	-0.00776199				0.66312	FALSE	FALSE	2200	0.178408
339	Other headache syndromes	mild_vs_none	m1	5yr	Phecode utilization	count_among_present	urgent_primary		neurological	IRR	0.996985	0.0195136	0.959574	1.03585	0.877023	FALSE	FALSE	2200	0.0569892
339	Other headache syndromes	mild_vs_none	m3	5yr	Phecode utilization	count_among_present	urgent_primary		neurological	IRR	1.00904	0.0201246	0.970014	1.04963	0.654778	FALSE	FALSE	2200	0.183906
339	Other headache syndromes	mild_vs_none	m4	5yr	Phecode utilization	count_among_present	urgent_primary		neurological	IRR	1.00097	0.0197604	0.962947	1.0405	0.960746	FALSE	FALSE	2200	0.0173912
339	Other headache syndromes	mild_vs_none	unadjusted	5yr	Phecode utilization	count_among_present	urgent_primary		neurological	rank_biserial	0.0108902				0.610066	FALSE	FALSE	1433	0.214623
339	Other headache syndromes	moderate_vs_none	m1	5yr	Phecode utilization	count_among_present	urgent_primary		neurological	IRR	0.971445	0.0231548	0.928344	1.01655	0.21087	FALSE	FALSE	2200	0.675986
339	Other headache syndromes	moderate_vs_none	m3	5yr	Phecode utilization	count_among_present	urgent_primary		neurological	IRR	0.989874	0.0235831	0.945161	1.0367	0.666049	FALSE	FALSE	2200	0.176494
339	Other headache syndromes	moderate_vs_none	m4	5yr	Phecode utilization	count_among_present	urgent_primary		neurological	IRR	0.978766	0.0245621	0.932764	1.02704	0.382224	FALSE	FALSE	2200	0.417683
339	Other headache syndromes	moderate_vs_none	unadjusted	5yr	Phecode utilization	count_among_present	urgent_primary		neurological	rank_biserial	-0.0301487				0.218212	FALSE	FALSE	1139	0.661121
339	Other headache syndromes	omnibus	m1	5yr	Phecode utilization	count_among_present	urgent_primary		neurological	wald_chi2	5.80917				0.121273	FALSE	FALSE	2200	0.916236
339	Other headache syndromes	omnibus	m3	5yr	Phecode utilization	count_among_present	urgent_primary		neurological	wald_chi2	2.61593				0.454704	FALSE	FALSE	2200	0.342272
339	Other headache syndromes	omnibus	m4	5yr	Phecode utilization	count_among_present	urgent_primary		neurological	wald_chi2	4.96921				0.174066	FALSE	FALSE	2200	0.759287
339	Other headache syndromes	omnibus	unadjusted	5yr	Phecode utilization	count_among_present	urgent_primary		neurological	epsilon2	8.22244e-05				0.364615	FALSE	FALSE	2200	0.438166
339	Other headache syndromes	severe_vs_none	m1	5yr	Phecode utilization	count_among_present	urgent_primary		neurological	IRR	0.959529	0.0199925	0.922657	0.997874	0.0387905	FALSE	FALSE	2200	1.41127
339	Other headache syndromes	severe_vs_none	m3	5yr	Phecode utilization	count_among_present	urgent_primary		neurological	IRR	0.978721	0.020968	0.939314	1.01978	0.304995	FALSE	FALSE	2200	0.515707
339	Other headache syndromes	severe_vs_none	m4	5yr	Phecode utilization	count_among_present	urgent_primary		neurological	IRR	0.9593	0.0220703	0.918688	1.00171	0.0597401	FALSE	FALSE	2200	1.22373
339	Other headache syndromes	severe_vs_none	unadjusted	5yr	Phecode utilization	count_among_present	urgent_primary		neurological	rank_biserial	-0.0183896				0.461523	FALSE	FALSE	1132	0.335807
339	Other headache syndromes	trend	m1	5yr	Phecode utilization	count_among_present	urgent_primary		neurological	IRR	0.985687	0.00655507	0.973104	0.998433	0.0278609	FALSE	FALSE	2200	1.555
339	Other headache syndromes	trend	m3	5yr	Phecode utilization	count_among_present	urgent_primary		neurological	IRR	0.992612	0.00681638	0.979439	1.00596	0.276647	FALSE	FALSE	2200	0.558074
339	Other headache syndromes	trend	m4	5yr	Phecode utilization	count_among_present	urgent_primary		neurological	IRR	0.986226	0.00738126	0.972061	1.0006	0.0602296	FALSE	FALSE	2200	1.22019
339	Other headache syndromes	trend	unadjusted	5yr	Phecode utilization	count_among_present	urgent_primary		neurological	spearman_rho	-0.0235351				0.269844	FALSE	FALSE	2200	0.568887
339	Other headache syndromes	AHI≥15 vs <15	m1	5yr	Phecode utilization	count_among_present	urgent_secondary		neurological	IRR	0.978082	0.0126829	0.954069	1.0027	0.0805774	FALSE	FALSE	5251	1.09379
339	Other headache syndromes	AHI≥15 vs <15	m3	5yr	Phecode utilization	count_among_present	urgent_secondary		neurological	IRR	0.984716	0.0129393	0.960057	1.01001	0.233904	FALSE	FALSE	5251	0.630962
339	Other headache syndromes	AHI≥15 vs <15	m4	5yr	Phecode utilization	count_among_present	urgent_secondary		neurological	IRR	0.984613	0.0135089	0.958885	1.01103	0.251008	FALSE	FALSE	5251	0.600312
339	Other headache syndromes	AHI≥15 vs <15	unadjusted	5yr	Phecode utilization	count_among_present	urgent_secondary		neurological	rank_biserial	-0.0266588				0.0287912	FALSE	FALSE	5251	1.54074
339	Other headache syndromes	AHI≥5 vs <5	m1	5yr	Phecode utilization	count_among_present	urgent_secondary		neurological	IRR	0.964356	0.0129029	0.940274	0.989054	0.00490893	FALSE	FALSE	5251	2.30901
339	Other headache syndromes	AHI≥5 vs <5	m3	5yr	Phecode utilization	count_among_present	urgent_secondary		neurological	IRR	0.975886	0.013416	0.95056	1.00189	0.0688438	FALSE	FALSE	5251	1.16214
339	Other headache syndromes	AHI≥5 vs <5	m4	5yr	Phecode utilization	count_among_present	urgent_secondary		neurological	IRR	0.975025	0.0139134	0.948796	1.00198	0.0690944	FALSE	FALSE	5251	1.16056
339	Other headache syndromes	AHI≥5 vs <5	unadjusted	5yr	Phecode utilization	count_among_present	urgent_secondary		neurological	rank_biserial	-0.0443921				0.000272968	TRUE	TRUE	5251	3.56389
339	Other headache syndromes	mild_vs_none	m1	5yr	Phecode utilization	count_among_present	urgent_secondary		neurological	IRR	0.966661	0.014753	0.93911	0.99502	0.0215411	FALSE	FALSE	5251	1.66673
339	Other headache syndromes	mild_vs_none	m3	5yr	Phecode utilization	count_among_present	urgent_secondary		neurological	IRR	0.97796	0.0149828	0.949659	1.0071	0.13688	FALSE	FALSE	5251	0.863659
339	Other headache syndromes	mild_vs_none	m4	5yr	Phecode utilization	count_among_present	urgent_secondary		neurological	IRR	0.976675	0.0151655	0.948072	1.00614	0.119649	FALSE	FALSE	5251	0.922091
339	Other headache syndromes	mild_vs_none	unadjusted	5yr	Phecode utilization	count_among_present	urgent_secondary		neurological	rank_biserial	-0.0417224				0.00386153	FALSE	FALSE	3466	2.41324
339	Other headache syndromes	moderate_vs_none	m1	5yr	Phecode utilization	count_among_present	urgent_secondary		neurological	IRR	0.979683	0.0185023	0.944793	1.01586	0.267269	FALSE	FALSE	5251	0.573051
339	Other headache syndromes	moderate_vs_none	m3	5yr	Phecode utilization	count_among_present	urgent_secondary		neurological	IRR	0.992941	0.0189947	0.956655	1.0306	0.709197	FALSE	FALSE	5251	0.149233
339	Other headache syndromes	moderate_vs_none	m4	5yr	Phecode utilization	count_among_present	urgent_secondary		neurological	IRR	0.990811	0.0196315	0.953412	1.02968	0.638193	FALSE	FALSE	5251	0.195048
339	Other headache syndromes	moderate_vs_none	unadjusted	5yr	Phecode utilization	count_among_present	urgent_secondary		neurological	rank_biserial	-0.0380463				0.0270291	FALSE	FALSE	2737	1.56817
339	Other headache syndromes	omnibus	m1	5yr	Phecode utilization	count_among_present	urgent_secondary		neurological	wald_chi2	12.8177				0.005048	FALSE	FALSE	5251	2.29688
339	Other headache syndromes	omnibus	m3	5yr	Phecode utilization	count_among_present	urgent_secondary		neurological	wald_chi2	8.94491				0.0300324	FALSE	FALSE	5251	1.52241
339	Other headache syndromes	omnibus	m4	5yr	Phecode utilization	count_among_present	urgent_secondary		neurological	wald_chi2	9.48497				0.0234918	FALSE	FALSE	5251	1.62908
339	Other headache syndromes	omnibus	unadjusted	5yr	Phecode utilization	count_among_present	urgent_secondary		neurological	epsilon2	0.00214071				0.00260539	FALSE	FALSE	5251	2.58413
339	Other headache syndromes	severe_vs_none	m1	5yr	Phecode utilization	count_among_present	urgent_secondary		neurological	IRR	0.94209	0.0172634	0.910747	0.974511	0.000549162	FALSE	FALSE	5251	3.2603
339	Other headache syndromes	severe_vs_none	m3	5yr	Phecode utilization	count_among_present	urgent_secondary		neurological	IRR	0.949901	0.0179683	0.91703	0.98395	0.00423033	FALSE	FALSE	5251	2.37363
339	Other headache syndromes	severe_vs_none	m4	5yr	Phecode utilization	count_among_present	urgent_secondary		neurological	IRR	0.946902	0.0186382	0.912935	0.982132	0.00341907	FALSE	FALSE	5251	2.46609
339	Other headache syndromes	severe_vs_none	unadjusted	5yr	Phecode utilization	count_among_present	urgent_secondary		neurological	rank_biserial	-0.0570841				0.00146352	FALSE	FALSE	2614	2.8346
339	Other headache syndromes	trend	m1	5yr	Phecode utilization	count_among_present	urgent_secondary		neurological	IRR	0.983493	0.00554617	0.97286	0.994242	0.00269011	FALSE	FALSE	5251	2.57023
339	Other headache syndromes	trend	m3	5yr	Phecode utilization	count_among_present	urgent_secondary		neurological	IRR	0.986969	0.00575433	0.9759	0.998163	0.0226397	FALSE	FALSE	5251	1.64513
339	Other headache syndromes	trend	m4	5yr	Phecode utilization	count_among_present	urgent_secondary		neurological	IRR	0.985997	0.00604919	0.974376	0.997757	0.0197437	FALSE	FALSE	5251	1.70457
339	Other headache syndromes	trend	unadjusted	5yr	Phecode utilization	count_among_present	urgent_secondary		neurological	spearman_rho	-0.0477264				0.000541012	TRUE	TRUE	5251	3.26679
339	Other headache syndromes	AHI≥15 vs <15	m1	5yr	Phecode utilization	presence	ED_primary		neurological	OR	0.714448	0.0293581	0.674499	0.756764	2.26546e-30	TRUE	TRUE	222109	29.6448
339	Other headache syndromes	AHI≥15 vs <15	m3	5yr	Phecode utilization	presence	ED_primary		neurological	OR	0.813503	0.030459	0.766359	0.863547	1.23104e-11	TRUE	TRUE	222109	10.9097
339	Other headache syndromes	AHI≥15 vs <15	m4	5yr	Phecode utilization	presence	ED_primary		neurological	OR	0.844267	0.0318532	0.79317	0.898656	1.06913e-07	TRUE	TRUE	222109	6.97097
339	Other headache syndromes	AHI≥15 vs <15	unadjusted	5yr	Phecode utilization	presence	ED_primary		neurological	OR	0.714448	0.0293581	0.674498	0.756765	3.53269e-31	TRUE	TRUE	222109	30.4519
339	Other headache syndromes	AHI≥5 vs <5	m1	5yr	Phecode utilization	presence	ED_primary		neurological	OR	0.778903	0.029939	0.734512	0.825976	7.06574e-17	TRUE	TRUE	222109	16.1508
339	Other headache syndromes	AHI≥5 vs <5	m3	5yr	Phecode utilization	presence	ED_primary		neurological	OR	0.875391	0.0313718	0.823186	0.930906	2.21352e-05	TRUE	TRUE	222109	4.65492
339	Other headache syndromes	AHI≥5 vs <5	m4	5yr	Phecode utilization	presence	ED_primary		neurological	OR	0.918793	0.0329949	0.861257	0.980174	0.0102617	FALSE	FALSE	222109	1.98878
339	Other headache syndromes	AHI≥5 vs <5	unadjusted	5yr	Phecode utilization	presence	ED_primary		neurological	OR	0.778903	0.029939	0.734512	0.825977	1.97572e-16	TRUE	TRUE	222109	15.7043
339	Other headache syndromes	mild_vs_none	m1	5yr	Phecode utilization	presence	ED_primary		neurological	OR	0.915381	0.0347035	0.855189	0.979809	0.0108428	FALSE	TRUE	222109	1.96486
339	Other headache syndromes	mild_vs_none	m3	5yr	Phecode utilization	presence	ED_primary		neurological	OR	0.963894	0.0355828	0.898961	1.03352	0.301375	FALSE	FALSE	222109	0.520893
339	Other headache syndromes	mild_vs_none	m4	5yr	Phecode utilization	presence	ED_primary		neurological	OR	0.988301	0.0362957	0.920438	1.06117	0.745778	FALSE	FALSE	222109	0.12739
339	Other headache syndromes	mild_vs_none	unadjusted	5yr	Phecode utilization	presence	ED_primary		neurological	OR	0.915381	0.0347035	0.855188	0.97981	0.0111909	FALSE	TRUE	127658	1.95114
339	Other headache syndromes	moderate_vs_none	m1	5yr	Phecode utilization	presence	ED_primary		neurological	OR	0.77433	0.0406384	0.715047	0.838528	3.10409e-10	TRUE	TRUE	222109	9.50807
339	Other headache syndromes	moderate_vs_none	m3	5yr	Phecode utilization	presence	ED_primary		neurological	OR	0.855114	0.0420606	0.787448	0.928594	0.000198192	TRUE	TRUE	222109	3.70291
339	Other headache syndromes	moderate_vs_none	m4	5yr	Phecode utilization	presence	ED_primary		neurological	OR	0.888583	0.0434573	0.816032	0.967585	0.00656322	FALSE	TRUE	222109	2.18288
339	Other headache syndromes	moderate_vs_none	unadjusted	5yr	Phecode utilization	presence	ED_primary		neurological	OR	0.77433	0.0406384	0.715046	0.838529	2.20614e-10	TRUE	TRUE	105575	9.65637
339	Other headache syndromes	omnibus	m1	5yr	Phecode utilization	presence	ED_primary		neurological	wald_chi2	161.215				1.00237e-34	TRUE	TRUE	222109	33.999
339	Other headache syndromes	omnibus	m3	5yr	Phecode utilization	presence	ED_primary		neurological	wald_chi2	55.4631				5.46898e-12	TRUE	TRUE	222109	11.2621
339	Other headache syndromes	omnibus	m4	5yr	Phecode utilization	presence	ED_primary		neurological	wald_chi2	34.9558				1.24474e-07	TRUE	TRUE	222109	6.90492
339	Other headache syndromes	omnibus	unadjusted	5yr	Phecode utilization	presence	ED_primary		neurological	cramers_v	0.0271345				3.16516e-35	TRUE	TRUE	222109	34.4996
339	Other headache syndromes	severe_vs_none	m1	5yr	Phecode utilization	presence	ED_primary		neurological	OR	0.599809	0.0426584	0.551699	0.652115	4.4023e-33	TRUE	TRUE	222109	32.3563
339	Other headache syndromes	severe_vs_none	m3	5yr	Phecode utilization	presence	ED_primary		neurological	OR	0.737432	0.0445223	0.67581	0.804673	7.85858e-12	TRUE	TRUE	222109	11.1047
339	Other headache syndromes	severe_vs_none	m4	5yr	Phecode utilization	presence	ED_primary		neurological	OR	0.780774	0.0473332	0.711598	0.856673	1.71119e-07	TRUE	TRUE	222109	6.7667
339	Other headache syndromes	severe_vs_none	unadjusted	5yr	Phecode utilization	presence	ED_primary		neurological	OR	0.599809	0.0426584	0.551698	0.652116	1.85899e-34	TRUE	TRUE	110112	33.7307
339	Other headache syndromes	trend	m1	5yr	Phecode utilization	presence	ED_primary		neurological	OR	0.849094	0.0129972	0.827738	0.871002	2.51515e-36	TRUE	TRUE	222109	35.5994
339	Other headache syndromes	trend	m3	5yr	Phecode utilization	presence	ED_primary		neurological	OR	0.905428	0.0137435	0.881365	0.930149	4.87871e-13	TRUE	TRUE	222109	12.3117
339	Other headache syndromes	trend	m4	5yr	Phecode utilization	presence	ED_primary		neurological	OR	0.921982	0.0147044	0.89579	0.94894	3.31029e-08	TRUE	TRUE	222109	7.48013
339	Other headache syndromes	trend	unadjusted	5yr	Phecode utilization	presence	ED_primary		neurological	ca_z	-12.6305				1.43306e-36	TRUE	TRUE	222109	35.8437
339	Other headache syndromes	AHI≥15 vs <15	m1	5yr	Phecode utilization	presence	ED_secondary		neurological	OR	0.81252	0.0302785	0.765704	0.862198	7.03996e-12	TRUE	TRUE	222109	11.1524
339	Other headache syndromes	AHI≥15 vs <15	m3	5yr	Phecode utilization	presence	ED_secondary		neurological	OR	0.889617	0.0313541	0.836593	0.946001	0.000191148	TRUE	TRUE	222109	3.71863
339	Other headache syndromes	AHI≥15 vs <15	m4	5yr	Phecode utilization	presence	ED_secondary		neurological	OR	0.897768	0.0327699	0.841919	0.957322	0.000998547	FALSE	TRUE	222109	3.00063
339	Other headache syndromes	AHI≥15 vs <15	unadjusted	5yr	Phecode utilization	presence	ED_secondary		neurological	OR	0.81252	0.0302785	0.765703	0.862199	5.4747e-12	TRUE	TRUE	222109	11.2616
339	Other headache syndromes	AHI≥5 vs <5	m1	5yr	Phecode utilization	presence	ED_secondary		neurological	OR	0.844498	0.0318461	0.793398	0.898889	1.11332e-07	TRUE	TRUE	222109	6.95338
339	Other headache syndromes	AHI≥5 vs <5	m3	5yr	Phecode utilization	presence	ED_secondary		neurological	OR	0.89199	0.0331891	0.835814	0.951942	0.000573364	FALSE	TRUE	222109	3.24157
339	Other headache syndromes	AHI≥5 vs <5	m4	5yr	Phecode utilization	presence	ED_secondary		neurological	OR	0.901726	0.0347772	0.842311	0.965333	0.00293472	FALSE	TRUE	222109	2.53243
339	Other headache syndromes	AHI≥5 vs <5	unadjusted	5yr	Phecode utilization	presence	ED_secondary		neurological	OR	0.844498	0.0318461	0.793397	0.89889	1.59398e-07	TRUE	TRUE	222109	6.79752
339	Other headache syndromes	mild_vs_none	m1	5yr	Phecode utilization	presence	ED_secondary		neurological	OR	0.931233	0.0372123	0.865731	1.00169	0.0555454	FALSE	FALSE	222109	1.25535
339	Other headache syndromes	mild_vs_none	m3	5yr	Phecode utilization	presence	ED_secondary		neurological	OR	0.93293	0.0380209	0.865935	1.00511	0.0678524	FALSE	FALSE	222109	1.16843
339	Other headache syndromes	mild_vs_none	m4	5yr	Phecode utilization	presence	ED_secondary		neurological	OR	0.9363	0.0386821	0.867938	1.01005	0.088841	FALSE	FALSE	222109	1.05139
339	Other headache syndromes	mild_vs_none	unadjusted	5yr	Phecode utilization	presence	ED_secondary		neurological	OR	0.931233	0.0372123	0.86573	1.00169	0.0574239	FALSE	FALSE	127658	1.24091
339	Other headache syndromes	moderate_vs_none	m1	5yr	Phecode utilization	presence	ED_secondary		neurological	OR	0.854543	0.0425011	0.786243	0.928776	0.000216912	TRUE	TRUE	222109	3.66372
339	Other headache syndromes	moderate_vs_none	m3	5yr	Phecode utilization	presence	ED_secondary		neurological	OR	0.880135	0.0438448	0.80766	0.959114	0.0035903	FALSE	TRUE	222109	2.44487
339	Other headache syndromes	moderate_vs_none	m4	5yr	Phecode utilization	presence	ED_secondary		neurological	OR	0.885055	0.0452032	0.810015	0.967046	0.00690759	FALSE	TRUE	222109	2.16067
339	Other headache syndromes	moderate_vs_none	unadjusted	5yr	Phecode utilization	presence	ED_secondary		neurological	OR	0.854543	0.0425011	0.786242	0.928777	0.000206989	TRUE	TRUE	105575	3.68405
339	Other headache syndromes	omnibus	m1	5yr	Phecode utilization	presence	ED_secondary		neurological	wald_chi2	62.4733				1.74054e-13	TRUE	TRUE	222109	12.7593
339	Other headache syndromes	omnibus	m3	5yr	Phecode utilization	presence	ED_secondary		neurological	wald_chi2	18.6397				0.000324535	TRUE	TRUE	222109	3.48874
339	Other headache syndromes	omnibus	m4	5yr	Phecode utilization	presence	ED_secondary		neurological	wald_chi2	14.882				0.00192033	FALSE	TRUE	222109	2.71662
339	Other headache syndromes	omnibus	unadjusted	5yr	Phecode utilization	presence	ED_secondary		neurological	cramers_v	0.0168208				1.45043e-13	TRUE	TRUE	222109	12.8385
339	Other headache syndromes	severe_vs_none	m1	5yr	Phecode utilization	presence	ED_secondary		neurological	OR	0.718522	0.0434404	0.659878	0.782378	2.7518e-14	TRUE	TRUE	222109	13.5604
339	Other headache syndromes	severe_vs_none	m3	5yr	Phecode utilization	presence	ED_secondary		neurological	OR	0.831731	0.0453085	0.761055	0.90897	4.77283e-05	TRUE	TRUE	222109	4.32122
339	Other headache syndromes	severe_vs_none	m4	5yr	Phecode utilization	presence	ED_secondary		neurological	OR	0.838719	0.0482134	0.763093	0.921841	0.000264361	TRUE	TRUE	222109	3.5778
339	Other headache syndromes	severe_vs_none	unadjusted	5yr	Phecode utilization	presence	ED_secondary		neurological	OR	0.718522	0.0434404	0.659877	0.782379	1.6139e-14	TRUE	TRUE	110112	13.7921
339	Other headache syndromes	trend	m1	5yr	Phecode utilization	presence	ED_secondary		neurological	OR	0.90022	0.0134661	0.876771	0.924295	5.9023e-15	TRUE	TRUE	222109	14.229
339	Other headache syndromes	trend	m3	5yr	Phecode utilization	presence	ED_secondary		neurological	OR	0.940429	0.0142659	0.914499	0.967096	1.66772e-05	TRUE	TRUE	222109	4.77788
339	Other headache syndromes	trend	m4	5yr	Phecode utilization	presence	ED_secondary		neurological	OR	0.943045	0.0152411	0.915291	0.971641	0.000119291	TRUE	TRUE	222109	3.92339
339	Other headache syndromes	trend	unadjusted	5yr	Phecode utilization	presence	ED_secondary		neurological	ca_z	-7.81747				5.38959e-15	TRUE	TRUE	222109	14.2684
339	Other headache syndromes	AHI≥15 vs <15	m1	5yr	Phecode utilization	presence	inpatient_secondary		neurological	OR	0.889083	0.0809083	0.758705	1.04187	0.146206	FALSE	FALSE	222109	0.835034
339	Other headache syndromes	AHI≥15 vs <15	m3	5yr	Phecode utilization	presence	inpatient_secondary		neurological	OR	0.874505	0.0829012	0.743356	1.02879	0.105759	FALSE	FALSE	222109	0.975682
339	Other headache syndromes	AHI≥15 vs <15	m4	5yr	Phecode utilization	presence	inpatient_secondary		neurological	OR	0.898067	0.0862484	0.758393	1.06347	0.212575	FALSE	FALSE	222109	0.672488
339	Other headache syndromes	AHI≥15 vs <15	unadjusted	5yr	Phecode utilization	presence	inpatient_secondary		neurological	OR	0.889083	0.0809083	0.758703	1.04187	0.149617	FALSE	FALSE	222109	0.825019
339	Other headache syndromes	AHI≥5 vs <5	m1	5yr	Phecode utilization	presence	inpatient_secondary		neurological	OR	0.937208	0.0876095	0.789337	1.11278	0.459169	FALSE	FALSE	222109	0.338027
339	Other headache syndromes	AHI≥5 vs <5	m3	5yr	Phecode utilization	presence	inpatient_secondary		neurological	OR	0.851719	0.0898693	0.714167	1.01577	0.0741144	FALSE	FALSE	222109	1.1301
339	Other headache syndromes	AHI≥5 vs <5	m4	5yr	Phecode utilization	presence	inpatient_secondary		neurological	OR	0.876198	0.093649	0.729269	1.05273	0.158167	FALSE	FALSE	222109	0.800883
339	Other headache syndromes	AHI≥5 vs <5	unadjusted	5yr	Phecode utilization	presence	inpatient_secondary		neurological	OR	0.937208	0.0876095	0.789335	1.11278	0.450421	FALSE	FALSE	222109	0.346381
339	Other headache syndromes	mild_vs_none	m1	5yr	Phecode utilization	presence	inpatient_secondary		neurological	OR	1.00304	0.102089	0.821142	1.22522	0.976311	FALSE	FALSE	222109	0.0104117
339	Other headache syndromes	mild_vs_none	m3	5yr	Phecode utilization	presence	inpatient_secondary		neurological	OR	0.891316	0.103162	0.728149	1.09105	0.26472	FALSE	FALSE	222109	0.577213
339	Other headache syndromes	mild_vs_none	m4	5yr	Phecode utilization	presence	inpatient_secondary		neurological	OR	0.907978	0.104703	0.739524	1.11481	0.356537	FALSE	FALSE	222109	0.447895
339	Other headache syndromes	mild_vs_none	unadjusted	5yr	Phecode utilization	presence	inpatient_secondary		neurological	OR	1.00304	0.102089	0.821139	1.22523	1	FALSE	FALSE	127658	0
339	Other headache syndromes	moderate_vs_none	m1	5yr	Phecode utilization	presence	inpatient_secondary		neurological	OR	0.891243	0.117336	0.70814	1.12169	0.326459	FALSE	FALSE	222109	0.486171
339	Other headache syndromes	moderate_vs_none	m3	5yr	Phecode utilization	presence	inpatient_secondary		neurological	OR	0.776206	0.119448	0.61419	0.980962	0.0339313	FALSE	FALSE	222109	1.4694
339	Other headache syndromes	moderate_vs_none	m4	5yr	Phecode utilization	presence	inpatient_secondary		neurological	OR	0.798801	0.122605	0.628169	1.01578	0.0669145	FALSE	FALSE	222109	1.17448
339	Other headache syndromes	moderate_vs_none	unadjusted	5yr	Phecode utilization	presence	inpatient_secondary		neurological	OR	0.891243	0.117336	0.708137	1.12169	0.352788	FALSE	FALSE	105575	0.452486
339	Other headache syndromes	omnibus	m1	5yr	Phecode utilization	presence	inpatient_secondary		neurological	wald_chi2	2.11246				0.549395	FALSE	FALSE	222109	0.260115
339	Other headache syndromes	omnibus	m3	5yr	Phecode utilization	presence	inpatient_secondary		neurological	wald_chi2	4.61412				0.202334	FALSE	FALSE	222109	0.69393
339	Other headache syndromes	omnibus	m4	5yr	Phecode utilization	presence	inpatient_secondary		neurological	wald_chi2	3.36498				0.3387	FALSE	FALSE	222109	0.470185
339	Other headache syndromes	omnibus	unadjusted	5yr	Phecode utilization	presence	inpatient_secondary		neurological	cramers_v	0.00308574				0.548908	FALSE	FALSE	222109	0.2605
339	Other headache syndromes	severe_vs_none	m1	5yr	Phecode utilization	presence	inpatient_secondary		neurological	OR	0.889826	0.114106	0.711506	1.11284	0.306311	FALSE	FALSE	222109	0.513837
339	Other headache syndromes	severe_vs_none	m3	5yr	Phecode utilization	presence	inpatient_secondary		neurological	OR	0.866148	0.117754	0.687637	1.091	0.222336	FALSE	FALSE	222109	0.65299
339	Other headache syndromes	severe_vs_none	m4	5yr	Phecode utilization	presence	inpatient_secondary		neurological	OR	0.904679	0.12486	0.708294	1.15551	0.422377	FALSE	FALSE	222109	0.374299
339	Other headache syndromes	severe_vs_none	unadjusted	5yr	Phecode utilization	presence	inpatient_secondary		neurological	OR	0.889826	0.114106	0.711503	1.11284	0.308833	FALSE	FALSE	110112	0.510277
339	Other headache syndromes	trend	m1	5yr	Phecode utilization	presence	inpatient_secondary		neurological	OR	0.954641	0.0359723	0.889653	1.02438	0.196904	FALSE	FALSE	222109	0.705746
339	Other headache syndromes	trend	m3	5yr	Phecode utilization	presence	inpatient_secondary		neurological	OR	0.941827	0.0380557	0.874135	1.01476	0.115283	FALSE	FALSE	222109	0.938235
339	Other headache syndromes	trend	m4	5yr	Phecode utilization	presence	inpatient_secondary		neurological	OR	0.955358	0.0403625	0.882693	1.03401	0.257859	FALSE	FALSE	222109	0.588618
339	Other headache syndromes	trend	unadjusted	5yr	Phecode utilization	presence	inpatient_secondary		neurological	ca_z	-1.2908				0.196773	FALSE	FALSE	222109	0.706036
339	Other headache syndromes	AHI≥15 vs <15	m1	5yr	Phecode utilization	presence	physician_primary		neurological	OR	0.622998	0.024587	0.593688	0.653755	1.51078e-82	TRUE	TRUE	222109	81.8208
339	Other headache syndromes	AHI≥15 vs <15	m3	5yr	Phecode utilization	presence	physician_primary		neurological	OR	0.712952	0.02564	0.678009	0.749696	9.26961e-40	TRUE	TRUE	222109	39.0329
339	Other headache syndromes	AHI≥15 vs <15	m4	5yr	Phecode utilization	presence	physician_primary		neurological	OR	0.756975	0.0267801	0.718268	0.797768	2.56583e-25	TRUE	TRUE	222109	24.5908
339	Other headache syndromes	AHI≥15 vs <15	unadjusted	5yr	Phecode utilization	presence	physician_primary		neurological	OR	0.622998	0.024587	0.593687	0.653755	2.59686e-86	TRUE	TRUE	222109	85.5856
339	Other headache syndromes	AHI≥5 vs <5	m1	5yr	Phecode utilization	presence	physician_primary		neurological	OR	0.672611	0.0240691	0.641617	0.705101	5.35835e-61	TRUE	TRUE	222109	60.271
339	Other headache syndromes	AHI≥5 vs <5	m3	5yr	Phecode utilization	presence	physician_primary		neurological	OR	0.762554	0.0254703	0.725422	0.801588	1.87928e-26	TRUE	TRUE	222109	25.726
339	Other headache syndromes	AHI≥5 vs <5	m4	5yr	Phecode utilization	presence	physician_primary		neurological	OR	0.81925	0.0268462	0.777258	0.863511	1.11751e-13	TRUE	TRUE	222109	12.9517
339	Other headache syndromes	AHI≥5 vs <5	unadjusted	5yr	Phecode utilization	presence	physician_primary		neurological	OR	0.672611	0.0240691	0.641617	0.705102	1.17984e-58	TRUE	TRUE	222109	57.9282
339	Other headache syndromes	mild_vs_none	m1	5yr	Phecode utilization	presence	physician_primary		neurological	OR	0.825219	0.0279476	0.781232	0.871682	6.25039e-12	TRUE	TRUE	222109	11.2041
339	Other headache syndromes	mild_vs_none	m3	5yr	Phecode utilization	presence	physician_primary		neurological	OR	0.875398	0.0288942	0.8272	0.926404	4.11154e-06	TRUE	TRUE	222109	5.386
339	Other headache syndromes	mild_vs_none	m4	5yr	Phecode utilization	presence	physician_primary		neurological	OR	0.908558	0.0295067	0.857505	0.962651	0.0011541	FALSE	TRUE	222109	2.93776
339	Other headache syndromes	mild_vs_none	unadjusted	5yr	Phecode utilization	presence	physician_primary		neurological	OR	0.825219	0.0279476	0.781232	0.871683	6.50281e-12	TRUE	TRUE	127658	11.1869
339	Other headache syndromes	moderate_vs_none	m1	5yr	Phecode utilization	presence	physician_primary		neurological	OR	0.675297	0.033227	0.632721	0.720739	3.23528e-32	TRUE	TRUE	222109	31.4901
339	Other headache syndromes	moderate_vs_none	m3	5yr	Phecode utilization	presence	physician_primary		neurological	OR	0.753674	0.0346499	0.704189	0.806636	3.30856e-16	TRUE	TRUE	222109	15.4804
339	Other headache syndromes	moderate_vs_none	m4	5yr	Phecode utilization	presence	physician_primary		neurological	OR	0.797793	0.0358191	0.743706	0.855815	2.84765e-10	TRUE	TRUE	222109	9.54551
339	Other headache syndromes	moderate_vs_none	unadjusted	5yr	Phecode utilization	presence	physician_primary		neurological	OR	0.675297	0.033227	0.63272	0.720739	3.07428e-33	TRUE	TRUE	105575	32.5123
339	Other headache syndromes	omnibus	m1	5yr	Phecode utilization	presence	physician_primary		neurological	wald_chi2	480.904				6.55869e-104	TRUE	TRUE	222109	103.183
339	Other headache syndromes	omnibus	m3	5yr	Phecode utilization	presence	physician_primary		neurological	wald_chi2	232.318				4.36202e-50	TRUE	TRUE	222109	49.3603
339	Other headache syndromes	omnibus	m4	5yr	Phecode utilization	presence	physician_primary		neurological	wald_chi2	148.85				4.66447e-32	TRUE	TRUE	222109	31.3312
339	Other headache syndromes	omnibus	unadjusted	5yr	Phecode utilization	presence	physician_primary		neurological	cramers_v	0.047209				5.75071e-107	TRUE	TRUE	222109	106.24
339	Other headache syndromes	severe_vs_none	m1	5yr	Phecode utilization	presence	physician_primary		neurological	OR	0.46692	0.0362482	0.434898	0.501299	5.24571e-98	TRUE	TRUE	222109	97.2802
339	Other headache syndromes	severe_vs_none	m3	5yr	Phecode utilization	presence	physician_primary		neurological	OR	0.573047	0.0379338	0.531987	0.617276	8.93383e-49	TRUE	TRUE	222109	48.049
339	Other headache syndromes	severe_vs_none	m4	5yr	Phecode utilization	presence	physician_primary		neurological	OR	0.623606	0.0401841	0.576376	0.674707	6.91313e-32	TRUE	TRUE	222109	31.1603
339	Other headache syndromes	severe_vs_none	unadjusted	5yr	Phecode utilization	presence	physician_primary		neurological	OR	0.46692	0.0362482	0.434898	0.5013	1.19047e-106	TRUE	TRUE	110112	105.924
339	Other headache syndromes	trend	m1	5yr	Phecode utilization	presence	physician_primary		neurological	OR	0.787006	0.0108676	0.77042	0.803949	1.19927e-107	TRUE	TRUE	222109	106.921
339	Other headache syndromes	trend	m3	5yr	Phecode utilization	presence	physician_primary		neurological	OR	0.839211	0.0115411	0.820441	0.858411	4.20782e-52	TRUE	TRUE	222109	51.3759
339	Other headache syndromes	trend	m4	5yr	Phecode utilization	presence	physician_primary		neurological	OR	0.862533	0.0123278	0.841943	0.883628	3.73865e-33	TRUE	TRUE	222109	32.4273
339	Other headache syndromes	trend	unadjusted	5yr	Phecode utilization	presence	physician_primary		neurological	ca_z	-22.2022				3.26996e-109	TRUE	TRUE	222109	108.485
339	Other headache syndromes	AHI≥15 vs <15	m1	5yr	Phecode utilization	presence	urgent_primary		neurological	OR	0.721156	0.0449468	0.660344	0.787568	3.51475e-13	TRUE	TRUE	222109	12.4541
339	Other headache syndromes	AHI≥15 vs <15	m3	5yr	Phecode utilization	presence	urgent_primary		neurological	OR	0.856979	0.0467161	0.781998	0.93915	0.000953769	TRUE	TRUE	222109	3.02056
339	Other headache syndromes	AHI≥15 vs <15	m4	5yr	Phecode utilization	presence	urgent_primary		neurological	OR	0.854201	0.0489435	0.776067	0.940202	0.0012828	FALSE	TRUE	222109	2.89184
339	Other headache syndromes	AHI≥15 vs <15	unadjusted	5yr	Phecode utilization	presence	urgent_primary		neurological	OR	0.721156	0.0449468	0.660343	0.787569	1.82973e-13	TRUE	TRUE	222109	12.7376
339	Other headache syndromes	AHI≥5 vs <5	m1	5yr	Phecode utilization	presence	urgent_primary		neurological	OR	0.720268	0.0452034	0.6592	0.786994	3.89958e-13	TRUE	TRUE	222109	12.409
339	Other headache syndromes	AHI≥5 vs <5	m3	5yr	Phecode utilization	presence	urgent_primary		neurological	OR	0.869631	0.0475015	0.792322	0.954483	0.00327503	FALSE	TRUE	222109	2.48479
339	Other headache syndromes	AHI≥5 vs <5	m4	5yr	Phecode utilization	presence	urgent_primary		neurological	OR	0.867927	0.050035	0.786853	0.957356	0.00464082	FALSE	TRUE	222109	2.3334
339	Other headache syndromes	AHI≥5 vs <5	unadjusted	5yr	Phecode utilization	presence	urgent_primary		neurological	OR	0.720268	0.0452034	0.659199	0.786995	9.83645e-13	TRUE	TRUE	222109	12.0072
339	Other headache syndromes	mild_vs_none	m1	5yr	Phecode utilization	presence	urgent_primary		neurological	OR	0.816977	0.0531976	0.736085	0.906758	0.000144766	TRUE	TRUE	222109	3.83933
339	Other headache syndromes	mild_vs_none	m3	5yr	Phecode utilization	presence	urgent_primary		neurological	OR	0.922912	0.0544719	0.829457	1.0269	0.140828	FALSE	FALSE	222109	0.851311
339	Other headache syndromes	mild_vs_none	m4	5yr	Phecode utilization	presence	urgent_primary		neurological	OR	0.917128	0.0555409	0.822533	1.0226	0.119336	FALSE	FALSE	222109	0.923229
339	Other headache syndromes	mild_vs_none	unadjusted	5yr	Phecode utilization	presence	urgent_primary		neurological	OR	0.816977	0.0531976	0.736083	0.90676	0.000156811	TRUE	TRUE	127658	3.80462
339	Other headache syndromes	moderate_vs_none	m1	5yr	Phecode utilization	presence	urgent_primary		neurological	OR	0.691243	0.0628721	0.611102	0.781893	4.27332e-09	TRUE	TRUE	222109	8.36923
339	Other headache syndromes	moderate_vs_none	m3	5yr	Phecode utilization	presence	urgent_primary		neurological	OR	0.835808	0.0650664	0.735736	0.949492	0.00584212	FALSE	TRUE	222109	2.23343
339	Other headache syndromes	moderate_vs_none	m4	5yr	Phecode utilization	presence	urgent_primary		neurological	OR	0.827787	0.0671647	0.725684	0.944255	0.00489328	FALSE	TRUE	222109	2.3104
339	Other headache syndromes	moderate_vs_none	unadjusted	5yr	Phecode utilization	presence	urgent_primary		neurological	OR	0.691243	0.0628721	0.611101	0.781895	2.69497e-09	TRUE	TRUE	105575	8.56945
339	Other headache syndromes	omnibus	m1	5yr	Phecode utilization	presence	urgent_primary		neurological	wald_chi2	70.9539				2.66674e-15	TRUE	TRUE	222109	14.574
339	Other headache syndromes	omnibus	m3	5yr	Phecode utilization	presence	urgent_primary		neurological	wald_chi2	13.3768				0.00388873	FALSE	TRUE	222109	2.41019
339	Other headache syndromes	omnibus	m4	5yr	Phecode utilization	presence	urgent_primary		neurological	wald_chi2	13.1051				0.00441481	FALSE	TRUE	222109	2.35509
339	Other headache syndromes	omnibus	unadjusted	5yr	Phecode utilization	presence	urgent_primary		neurological	cramers_v	0.0179837				1.7287e-15	TRUE	TRUE	222109	14.7623
339	Other headache syndromes	severe_vs_none	m1	5yr	Phecode utilization	presence	urgent_primary		neurological	OR	0.615943	0.0632331	0.544147	0.697212	1.80638e-14	TRUE	TRUE	222109	13.7432
339	Other headache syndromes	severe_vs_none	m3	5yr	Phecode utilization	presence	urgent_primary		neurological	OR	0.807151	0.0662943	0.708802	0.919146	0.00123047	FALSE	TRUE	222109	2.90993
339	Other headache syndromes	severe_vs_none	m4	5yr	Phecode utilization	presence	urgent_primary		neurological	OR	0.795638	0.0708127	0.692531	0.914095	0.00124486	FALSE	TRUE	222109	2.90488
339	Other headache syndromes	severe_vs_none	unadjusted	5yr	Phecode utilization	presence	urgent_primary		neurological	OR	0.615943	0.0632331	0.544146	0.697214	5.66171e-15	TRUE	TRUE	110112	14.2471
339	Other headache syndromes	trend	m1	5yr	Phecode utilization	presence	urgent_primary		neurological	OR	0.847612	0.019925	0.815149	0.881368	1.06141e-16	TRUE	TRUE	222109	15.9741
339	Other headache syndromes	trend	m3	5yr	Phecode utilization	presence	urgent_primary		neurological	OR	0.927377	0.0209275	0.890108	0.966206	0.000314958	TRUE	TRUE	222109	3.50175
339	Other headache syndromes	trend	m4	5yr	Phecode utilization	presence	urgent_primary		neurological	OR	0.923036	0.0224642	0.883277	0.964584	0.000363713	TRUE	TRUE	222109	3.43924
339	Other headache syndromes	trend	unadjusted	5yr	Phecode utilization	presence	urgent_primary		neurological	ca_z	-8.32811				8.21448e-17	TRUE	TRUE	222109	16.0854
339	Other headache syndromes	AHI≥15 vs <15	m1	5yr	Phecode utilization	presence	urgent_secondary		neurological	OR	0.690213	0.0294548	0.651495	0.731231	2.48078e-36	TRUE	TRUE	222109	35.6054
339	Other headache syndromes	AHI≥15 vs <15	m3	5yr	Phecode utilization	presence	urgent_secondary		neurological	OR	0.815148	0.0306777	0.76758	0.865664	2.69484e-11	TRUE	TRUE	222109	10.5695
339	Other headache syndromes	AHI≥15 vs <15	m4	5yr	Phecode utilization	presence	urgent_secondary		neurological	OR	0.824231	0.0321369	0.773917	0.877817	1.79863e-09	TRUE	TRUE	222109	8.74506
339	Other headache syndromes	AHI≥15 vs <15	unadjusted	5yr	Phecode utilization	presence	urgent_secondary		neurological	OR	0.690213	0.0294548	0.651494	0.731232	1.94783e-37	TRUE	TRUE	222109	36.7104
339	Other headache syndromes	AHI≥5 vs <5	m1	5yr	Phecode utilization	presence	urgent_secondary		neurological	OR	0.724174	0.0295386	0.683439	0.767338	8.70873e-28	TRUE	TRUE	222109	27.06
339	Other headache syndromes	AHI≥5 vs <5	m3	5yr	Phecode utilization	presence	urgent_secondary		neurological	OR	0.868589	0.0311439	0.817156	0.92326	6.07761e-06	TRUE	TRUE	222109	5.21627
339	Other headache syndromes	AHI≥5 vs <5	m4	5yr	Phecode utilization	presence	urgent_secondary		neurological	OR	0.88509	0.0328292	0.829933	0.943913	0.000200642	TRUE	TRUE	222109	3.69758
339	Other headache syndromes	AHI≥5 vs <5	unadjusted	5yr	Phecode utilization	presence	urgent_secondary		neurological	OR	0.724174	0.0295386	0.683439	0.767338	7.4482e-27	TRUE	TRUE	222109	26.1279
339	Other headache syndromes	mild_vs_none	m1	5yr	Phecode utilization	presence	urgent_secondary		neurological	OR	0.849721	0.0344576	0.79423	0.90909	2.28973e-06	TRUE	TRUE	222109	5.64022
339	Other headache syndromes	mild_vs_none	m3	5yr	Phecode utilization	presence	urgent_secondary		neurological	OR	0.951993	0.0354473	0.888098	1.02048	0.165165	FALSE	FALSE	222109	0.782083
339	Other headache syndromes	mild_vs_none	m4	5yr	Phecode utilization	presence	urgent_secondary		neurological	OR	0.955703	0.036172	0.890293	1.02592	0.210356	FALSE	FALSE	222109	0.677045
339	Other headache syndromes	mild_vs_none	unadjusted	5yr	Phecode utilization	presence	urgent_secondary		neurological	OR	0.849721	0.0344576	0.794229	0.909091	2.28693e-06	TRUE	TRUE	127658	5.64075
339	Other headache syndromes	moderate_vs_none	m1	5yr	Phecode utilization	presence	urgent_secondary		neurological	OR	0.715403	0.0406053	0.660674	0.774665	1.61165e-16	TRUE	TRUE	222109	15.7927
339	Other headache syndromes	moderate_vs_none	m3	5yr	Phecode utilization	presence	urgent_secondary		neurological	OR	0.856864	0.0421914	0.788857	0.930733	0.000250922	TRUE	TRUE	222109	3.60046
339	Other headache syndromes	moderate_vs_none	m4	5yr	Phecode utilization	presence	urgent_secondary		neurological	OR	0.861975	0.0436033	0.791369	0.938879	0.000658308	FALSE	TRUE	222109	3.18157
339	Other headache syndromes	moderate_vs_none	unadjusted	5yr	Phecode utilization	presence	urgent_secondary		neurological	OR	0.715403	0.0406053	0.660673	0.774666	6.35137e-17	TRUE	TRUE	105575	16.1971
339	Other headache syndromes	omnibus	m1	5yr	Phecode utilization	presence	urgent_secondary		neurological	wald_chi2	202.412				1.27047e-43	TRUE	TRUE	222109	42.896
339	Other headache syndromes	omnibus	m3	5yr	Phecode utilization	presence	urgent_secondary		neurological	wald_chi2	56.0101				4.18007e-12	TRUE	TRUE	222109	11.3788
339	Other headache syndromes	omnibus	m4	5yr	Phecode utilization	presence	urgent_secondary		neurological	wald_chi2	47.0444				3.40087e-10	TRUE	TRUE	222109	9.46841
339	Other headache syndromes	omnibus	unadjusted	5yr	Phecode utilization	presence	urgent_secondary		neurological	cramers_v	0.0304389				2.36586e-44	TRUE	TRUE	222109	43.626
339	Other headache syndromes	severe_vs_none	m1	5yr	Phecode utilization	presence	urgent_secondary		neurological	OR	0.56349	0.0424472	0.518508	0.612375	1.30426e-41	TRUE	TRUE	222109	40.8846
339	Other headache syndromes	severe_vs_none	m3	5yr	Phecode utilization	presence	urgent_secondary		neurological	OR	0.730491	0.0444914	0.669489	0.79705	1.68412e-12	TRUE	TRUE	222109	11.7736
339	Other headache syndromes	severe_vs_none	m4	5yr	Phecode utilization	presence	urgent_secondary		neurological	OR	0.737008	0.0474211	0.671594	0.808792	1.23438e-10	TRUE	TRUE	222109	9.90855
339	Other headache syndromes	severe_vs_none	unadjusted	5yr	Phecode utilization	presence	urgent_secondary		neurological	OR	0.56349	0.0424472	0.518507	0.612376	7.42963e-44	TRUE	TRUE	110112	43.129
339	Other headache syndromes	trend	m1	5yr	Phecode utilization	presence	urgent_secondary		neurological	OR	0.830091	0.0130438	0.809139	0.851586	3.06841e-46	TRUE	TRUE	222109	45.5131
339	Other headache syndromes	trend	m3	5yr	Phecode utilization	presence	urgent_secondary		neurological	OR	0.904347	0.0137448	0.88031	0.929041	2.57552e-13	TRUE	TRUE	222109	12.5891
339	Other headache syndromes	trend	m4	5yr	Phecode utilization	presence	urgent_secondary		neurological	OR	0.906594	0.0147535	0.880754	0.933192	2.99979e-11	TRUE	TRUE	222109	10.5229
339	Other headache syndromes	trend	unadjusted	5yr	Phecode utilization	presence	urgent_secondary		neurological	ca_z	-14.3415				1.20503e-46	TRUE	TRUE	222109	45.919
340	Migraine	AHI≥15 vs <15	m1	5yr	Phecode utilization	count_among_present	physician_primary		neurological	IRR	0.843507	0.0667861	0.740014	0.961473	0.0108266	FALSE	FALSE	1696	1.96551
340	Migraine	AHI≥15 vs <15	m3	5yr	Phecode utilization	count_among_present	physician_primary		neurological	IRR	0.834071	0.0781957	0.715555	0.972217	0.0203252	FALSE	FALSE	1696	1.69197
340	Migraine	AHI≥15 vs <15	m4	5yr	Phecode utilization	count_among_present	physician_primary		neurological	IRR	0.843464	0.087752	0.710185	1.00175	0.0523802	FALSE	FALSE	1696	1.28083
340	Migraine	AHI≥15 vs <15	unadjusted	5yr	Phecode utilization	count_among_present	physician_primary		neurological	rank_biserial	-0.0853881				0.0031923	FALSE	FALSE	1696	2.4959
340	Migraine	AHI≥5 vs <5	m1	5yr	Phecode utilization	count_among_present	physician_primary		neurological	IRR	0.959937	0.0628431	0.848693	1.08576	0.515287	FALSE	FALSE	1696	0.287951
340	Migraine	AHI≥5 vs <5	m3	5yr	Phecode utilization	count_among_present	physician_primary		neurological	IRR	0.940022	0.0562116	0.841958	1.04951	0.271182	FALSE	FALSE	1696	0.56674
340	Migraine	AHI≥5 vs <5	m4	5yr	Phecode utilization	count_among_present	physician_primary		neurological	IRR	0.957567	0.0591836	0.852692	1.07534	0.46379	FALSE	FALSE	1696	0.333678
340	Migraine	AHI≥5 vs <5	unadjusted	5yr	Phecode utilization	count_among_present	physician_primary		neurological	rank_biserial	-0.0442548				0.0849633	FALSE	FALSE	1696	1.07077
340	Migraine	mild_vs_none	m1	5yr	Phecode utilization	count_among_present	physician_primary		neurological	IRR	1.03667	0.0792188	0.887583	1.2108	0.649398	FALSE	FALSE	1696	0.187489
340	Migraine	mild_vs_none	m3	5yr	Phecode utilization	count_among_present	physician_primary		neurological	IRR	1.00944	0.0679996	0.883489	1.15336	0.890056	FALSE	FALSE	1696	0.0505828
340	Migraine	mild_vs_none	m4	5yr	Phecode utilization	count_among_present	physician_primary		neurological	IRR	1.01794	0.0667355	0.893131	1.16018	0.789947	FALSE	FALSE	1696	0.102402
340	Migraine	mild_vs_none	unadjusted	5yr	Phecode utilization	count_among_present	physician_primary		neurological	rank_biserial	-0.00989714				0.738742	FALSE	FALSE	1264	0.131507
340	Migraine	moderate_vs_none	m1	5yr	Phecode utilization	count_among_present	physician_primary		neurological	IRR	0.879148	0.0883037	0.739431	1.04526	0.144668	FALSE	FALSE	1696	0.839626
340	Migraine	moderate_vs_none	m3	5yr	Phecode utilization	count_among_present	physician_primary		neurological	IRR	0.86065	0.0922998	0.718226	1.03132	0.103979	FALSE	FALSE	1696	0.983056
340	Migraine	moderate_vs_none	m4	5yr	Phecode utilization	count_among_present	physician_primary		neurological	IRR	0.872612	0.0992638	0.718336	1.06002	0.169831	FALSE	FALSE	1696	0.769983
340	Migraine	moderate_vs_none	unadjusted	5yr	Phecode utilization	count_among_present	physician_primary		neurological	rank_biserial	-0.088186				0.0225215	FALSE	FALSE	935	1.6474
340	Migraine	omnibus	m1	5yr	Phecode utilization	count_among_present	physician_primary		neurological	wald_chi2	7.52938				0.0568084	FALSE	FALSE	1696	1.24559
340	Migraine	omnibus	m3	5yr	Phecode utilization	count_among_present	physician_primary		neurological	wald_chi2	6.35007				0.0957667	FALSE	FALSE	1696	1.01879
340	Migraine	omnibus	m4	5yr	Phecode utilization	count_among_present	physician_primary		neurological	wald_chi2	4.21873				0.238793	FALSE	FALSE	1696	0.621978
340	Migraine	omnibus	unadjusted	5yr	Phecode utilization	count_among_present	physician_primary		neurological	epsilon2	0.00343707				0.0318469	FALSE	FALSE	1696	1.49693
340	Migraine	severe_vs_none	m1	5yr	Phecode utilization	count_among_present	physician_primary		neurological	IRR	0.829045	0.0847292	0.702193	0.978813	0.0269179	FALSE	FALSE	1696	1.56996
340	Migraine	severe_vs_none	m3	5yr	Phecode utilization	count_among_present	physician_primary		neurological	IRR	0.807876	0.0931581	0.673052	0.969708	0.0220122	FALSE	FALSE	1696	1.65734
340	Migraine	severe_vs_none	m4	5yr	Phecode utilization	count_among_present	physician_primary		neurological	IRR	0.823049	0.106145	0.66846	1.01339	0.0665563	FALSE	FALSE	1696	1.17681
340	Migraine	severe_vs_none	unadjusted	5yr	Phecode utilization	count_among_present	physician_primary		neurological	rank_biserial	-0.0923654				0.0319649	FALSE	FALSE	875	1.49533
340	Migraine	trend	m1	5yr	Phecode utilization	count_among_present	physician_primary		neurological	IRR	0.942324	0.0257195	0.896	0.991044	0.0209014	FALSE	FALSE	1696	1.67982
340	Migraine	trend	m3	5yr	Phecode utilization	count_among_present	physician_primary		neurological	IRR	0.93237	0.0288746	0.88107	0.986658	0.0153022	FALSE	FALSE	1696	1.81525
340	Migraine	trend	m4	5yr	Phecode utilization	count_among_present	physician_primary		neurological	IRR	0.937764	0.0336153	0.877971	1.00163	0.0559337	FALSE	FALSE	1696	1.25233
340	Migraine	trend	unadjusted	5yr	Phecode utilization	count_among_present	physician_primary		neurological	spearman_rho	-0.06237				0.0101945	FALSE	FALSE	1696	1.99164
340	Migraine	AHI≥15 vs <15	m1	5yr	Phecode utilization	presence	physician_primary		neurological	OR	0.45946	0.0558972	0.411782	0.512657	5.27333e-44	TRUE	TRUE	222109	43.2779
340	Migraine	AHI≥15 vs <15	m3	5yr	Phecode utilization	presence	physician_primary		neurological	OR	0.660616	0.0584714	0.589086	0.740833	1.33781e-12	TRUE	TRUE	222109	11.8736
340	Migraine	AHI≥15 vs <15	m4	5yr	Phecode utilization	presence	physician_primary		neurological	OR	0.719357	0.0608259	0.638513	0.810438	6.11455e-08	TRUE	TRUE	222109	7.21364
340	Migraine	AHI≥15 vs <15	unadjusted	5yr	Phecode utilization	presence	physician_primary		neurological	OR	0.45946	0.0558972	0.411781	0.512659	9.62219e-49	TRUE	TRUE	222109	48.0167
340	Migraine	AHI≥5 vs <5	m1	5yr	Phecode utilization	presence	physician_primary		neurological	OR	0.545777	0.0496724	0.495147	0.601585	3.48152e-34	TRUE	TRUE	222109	33.4582
340	Migraine	AHI≥5 vs <5	m3	5yr	Phecode utilization	presence	physician_primary		neurological	OR	0.775271	0.0532974	0.698372	0.860638	1.78921e-06	TRUE	TRUE	222109	5.74734
340	Migraine	AHI≥5 vs <5	m4	5yr	Phecode utilization	presence	physician_primary		neurological	OR	0.860652	0.0563867	0.770604	0.961223	0.0077828	FALSE	TRUE	222109	2.10886
340	Migraine	AHI≥5 vs <5	unadjusted	5yr	Phecode utilization	presence	physician_primary		neurological	OR	0.545777	0.0496724	0.495146	0.601586	1.36624e-32	TRUE	TRUE	222109	31.8645
340	Migraine	mild_vs_none	m1	5yr	Phecode utilization	presence	physician_primary		neurological	OR	0.752476	0.0567648	0.673247	0.841029	5.44569e-07	TRUE	TRUE	222109	6.26395
340	Migraine	mild_vs_none	m3	5yr	Phecode utilization	presence	physician_primary		neurological	OR	0.91553	0.0594111	0.814895	1.02859	0.137425	FALSE	FALSE	222109	0.861935
340	Migraine	mild_vs_none	m4	5yr	Phecode utilization	presence	physician_primary		neurological	OR	0.975418	0.0609733	0.865546	1.09924	0.683127	FALSE	FALSE	222109	0.165499
340	Migraine	mild_vs_none	unadjusted	5yr	Phecode utilization	presence	physician_primary		neurological	OR	0.752476	0.0567648	0.673246	0.841031	5.26652e-07	TRUE	TRUE	127658	6.27848
340	Migraine	moderate_vs_none	m1	5yr	Phecode utilization	presence	physician_primary		neurological	OR	0.478562	0.074535	0.413518	0.553838	4.71433e-23	TRUE	TRUE	222109	22.3266
340	Migraine	moderate_vs_none	m3	5yr	Phecode utilization	presence	physician_primary		neurological	OR	0.690031	0.078154	0.59203	0.804255	2.06177e-06	TRUE	TRUE	222109	5.68576
340	Migraine	moderate_vs_none	m4	5yr	Phecode utilization	presence	physician_primary		neurological	OR	0.760201	0.0808561	0.648789	0.890745	0.000696709	FALSE	TRUE	222109	3.15695
340	Migraine	moderate_vs_none	unadjusted	5yr	Phecode utilization	presence	physician_primary		neurological	OR	0.478562	0.074535	0.413517	0.55384	3.70652e-25	TRUE	TRUE	105575	24.431
340	Migraine	omnibus	m1	5yr	Phecode utilization	presence	physician_primary		neurological	wald_chi2	229.884				1.46527e-49	TRUE	TRUE	222109	48.8341
340	Migraine	omnibus	m3	5yr	Phecode utilization	presence	physician_primary		neurological	wald_chi2	55.5734				5.18054e-12	TRUE	TRUE	222109	11.2856
340	Migraine	omnibus	m4	5yr	Phecode utilization	presence	physician_primary		neurological	wald_chi2	31.6484				6.20708e-07	TRUE	TRUE	222109	6.20711
340	Migraine	omnibus	unadjusted	5yr	Phecode utilization	presence	physician_primary		neurological	cramers_v	0.0332232				7.28786e-53	TRUE	TRUE	222109	52.1374
340	Migraine	severe_vs_none	m1	5yr	Phecode utilization	presence	physician_primary		neurological	OR	0.328105	0.0828534	0.278926	0.385956	3.05777e-41	TRUE	TRUE	222109	40.5146
340	Migraine	severe_vs_none	m3	5yr	Phecode utilization	presence	physician_primary		neurological	OR	0.566078	0.0868101	0.477511	0.671072	5.57139e-11	TRUE	TRUE	222109	10.254
340	Migraine	severe_vs_none	m4	5yr	Phecode utilization	presence	physician_primary		neurological	OR	0.64761	0.0912309	0.541574	0.774408	1.9143e-06	TRUE	TRUE	222109	5.71799
340	Migraine	severe_vs_none	unadjusted	5yr	Phecode utilization	presence	physician_primary		neurological	OR	0.328105	0.0828534	0.278925	0.385958	1.03277e-48	TRUE	TRUE	110112	47.986
340	Migraine	trend	m1	5yr	Phecode utilization	presence	physician_primary		neurological	OR	0.691118	0.0241497	0.659168	0.724617	7.87437e-53	TRUE	TRUE	222109	52.1038
340	Migraine	trend	m3	5yr	Phecode utilization	presence	physician_primary		neurological	OR	0.828177	0.0257524	0.787413	0.871051	2.46512e-13	TRUE	TRUE	222109	12.6082
340	Migraine	trend	m4	5yr	Phecode utilization	presence	physician_primary		neurological	OR	0.865735	0.0274059	0.820459	0.913509	1.43447e-07	TRUE	TRUE	222109	6.84331
340	Migraine	trend	unadjusted	5yr	Phecode utilization	presence	physician_primary		neurological	ca_z	-15.5707				1.15228e-54	TRUE	TRUE	222109	53.9384
350.1	Abnormal involuntary movements	AHI≥15 vs <15	m1	5yr	Phecode utilization	count_among_present	ED_secondary		neurological	IRR	0.980721	0.0250099	0.933807	1.02999	0.436348	FALSE	FALSE	598	0.360167
350.1	Abnormal involuntary movements	AHI≥15 vs <15	m3	5yr	Phecode utilization	count_among_present	ED_secondary		neurological	IRR	0.975193	0.0252417	0.928121	1.02465	0.31965	FALSE	FALSE	598	0.495325
350.1	Abnormal involuntary movements	AHI≥15 vs <15	m4	5yr	Phecode utilization	count_among_present	ED_secondary		neurological	IRR	0.985027	0.0289369	0.930716	1.04251	0.60213	FALSE	FALSE	598	0.22031
350.1	Abnormal involuntary movements	AHI≥15 vs <15	unadjusted	5yr	Phecode utilization	count_among_present	ED_secondary		neurological	rank_biserial	-0.0303875				0.298082	FALSE	FALSE	598	0.525664
350.1	Abnormal involuntary movements	AHI≥5 vs <5	m1	5yr	Phecode utilization	count_among_present	ED_secondary		neurological	IRR	1.00358	0.0225239	0.96024	1.04888	0.873938	FALSE	FALSE	598	0.0585195
350.1	Abnormal involuntary movements	AHI≥5 vs <5	m3	5yr	Phecode utilization	count_among_present	ED_secondary		neurological	IRR	0.99937	0.0242891	0.952909	1.0481	0.979316	FALSE	FALSE	598	0.00907699
350.1	Abnormal involuntary movements	AHI≥5 vs <5	m4	5yr	Phecode utilization	count_among_present	ED_secondary		neurological	IRR	1.01291	0.0283551	0.958152	1.07079	0.651035	FALSE	FALSE	598	0.186395
350.1	Abnormal involuntary movements	AHI≥5 vs <5	unadjusted	5yr	Phecode utilization	count_among_present	ED_secondary		neurological	rank_biserial	-0.0180725				0.555512	FALSE	FALSE	598	0.255306
350.1	Abnormal involuntary movements	mild_vs_none	m1	5yr	Phecode utilization	count_among_present	ED_secondary		neurological	IRR	1.02017	0.0285668	0.964616	1.07891	0.484618	FALSE	FALSE	598	0.3146
350.1	Abnormal involuntary movements	mild_vs_none	m3	5yr	Phecode utilization	count_among_present	ED_secondary		neurological	IRR	1.01621	0.028397	0.961196	1.07437	0.571207	FALSE	FALSE	598	0.243207
350.1	Abnormal involuntary movements	mild_vs_none	m4	5yr	Phecode utilization	count_among_present	ED_secondary		neurological	IRR	1.02623	0.0302602	0.967139	1.08894	0.392128	FALSE	FALSE	598	0.406572
350.1	Abnormal involuntary movements	mild_vs_none	unadjusted	5yr	Phecode utilization	count_among_present	ED_secondary		neurological	rank_biserial	-0.00132951				0.972263	FALSE	FALSE	368	0.0122162
350.1	Abnormal involuntary movements	moderate_vs_none	m1	5yr	Phecode utilization	count_among_present	ED_secondary		neurological	IRR	0.968641	0.0225642	0.926736	1.01244	0.157939	FALSE	FALSE	598	0.801511
350.1	Abnormal involuntary movements	moderate_vs_none	m3	5yr	Phecode utilization	count_among_present	ED_secondary		neurological	IRR	0.963962	0.0239567	0.919746	1.0103	0.12551	FALSE	FALSE	598	0.901322
350.1	Abnormal involuntary movements	moderate_vs_none	m4	5yr	Phecode utilization	count_among_present	ED_secondary		neurological	IRR	0.976309	0.0255214	0.928675	1.02639	0.347507	FALSE	FALSE	598	0.459036
350.1	Abnormal involuntary movements	moderate_vs_none	unadjusted	5yr	Phecode utilization	count_among_present	ED_secondary		neurological	rank_biserial	-0.026087				0.531743	FALSE	FALSE	302	0.274298
350.1	Abnormal involuntary movements	omnibus	m1	5yr	Phecode utilization	count_among_present	ED_secondary		neurological	wald_chi2	4.33722				0.227278	FALSE	FALSE	598	0.643443
350.1	Abnormal involuntary movements	omnibus	m3	5yr	Phecode utilization	count_among_present	ED_secondary		neurological	wald_chi2	4.80384				0.186737	FALSE	FALSE	598	0.728769
350.1	Abnormal involuntary movements	omnibus	m4	5yr	Phecode utilization	count_among_present	ED_secondary		neurological	wald_chi2	4.31655				0.229249	FALSE	FALSE	598	0.639693
350.1	Abnormal involuntary movements	omnibus	unadjusted	5yr	Phecode utilization	count_among_present	ED_secondary		neurological	epsilon2	-0.00311097				0.764518	FALSE	FALSE	598	0.116612
350.1	Abnormal involuntary movements	severe_vs_none	m1	5yr	Phecode utilization	count_among_present	ED_secondary		neurological	IRR	1.01236	0.0405404	0.935029	1.09608	0.761967	FALSE	FALSE	598	0.118064
350.1	Abnormal involuntary movements	severe_vs_none	m3	5yr	Phecode utilization	count_among_present	ED_secondary		neurological	IRR	1.00349	0.0421078	0.924002	1.08983	0.933974	FALSE	FALSE	598	0.0296654
350.1	Abnormal involuntary movements	severe_vs_none	m4	5yr	Phecode utilization	count_among_present	ED_secondary		neurological	IRR	1.02612	0.0525844	0.925631	1.13752	0.623904	FALSE	FALSE	598	0.204882
350.1	Abnormal involuntary movements	severe_vs_none	unadjusted	5yr	Phecode utilization	count_among_present	ED_secondary		neurological	rank_biserial	-0.0364101				0.372809	FALSE	FALSE	302	0.428514
350.1	Abnormal involuntary movements	trend	m1	5yr	Phecode utilization	count_among_present	ED_secondary		neurological	IRR	0.998393	0.0119903	0.975204	1.02213	0.893291	FALSE	FALSE	598	0.0490071
350.1	Abnormal involuntary movements	trend	m3	5yr	Phecode utilization	count_among_present	ED_secondary		neurological	IRR	0.995762	0.0126723	0.971335	1.0208	0.737521	FALSE	FALSE	598	0.132226
350.1	Abnormal involuntary movements	trend	m4	5yr	Phecode utilization	count_among_present	ED_secondary		neurological	IRR	1.00234	0.0157639	0.971842	1.03379	0.882244	FALSE	FALSE	598	0.0544114
350.1	Abnormal involuntary movements	trend	unadjusted	5yr	Phecode utilization	count_among_present	ED_secondary		neurological	spearman_rho	-0.0402778				0.325464	FALSE	FALSE	598	0.487497
350.1	Abnormal involuntary movements	AHI≥15 vs <15	m1	5yr	Phecode utilization	count_among_present	physician_primary		neurological	IRR	1.01666	0.0313816	0.956009	1.08115	0.598615	FALSE	FALSE	1589	0.222853
350.1	Abnormal involuntary movements	AHI≥15 vs <15	m3	5yr	Phecode utilization	count_among_present	physician_primary		neurological	IRR	1.01854	0.0310784	0.958346	1.08251	0.554547	FALSE	FALSE	1589	0.256062
350.1	Abnormal involuntary movements	AHI≥15 vs <15	m4	5yr	Phecode utilization	count_among_present	physician_primary		neurological	IRR	1.0224	0.0319493	0.96034	1.08847	0.488105	FALSE	FALSE	1589	0.311486
350.1	Abnormal involuntary movements	AHI≥15 vs <15	unadjusted	5yr	Phecode utilization	count_among_present	physician_primary		neurological	rank_biserial	-0.0150674				0.484867	FALSE	FALSE	1589	0.314377
350.1	Abnormal involuntary movements	AHI≥5 vs <5	m1	5yr	Phecode utilization	count_among_present	physician_primary		neurological	IRR	1.01831	0.0264464	0.966872	1.07249	0.492655	FALSE	FALSE	1589	0.307457
350.1	Abnormal involuntary movements	AHI≥5 vs <5	m3	5yr	Phecode utilization	count_among_present	physician_primary		neurological	IRR	1.03115	0.0274033	0.977225	1.08804	0.263038	FALSE	FALSE	1589	0.579981
350.1	Abnormal involuntary movements	AHI≥5 vs <5	m4	5yr	Phecode utilization	count_among_present	physician_primary		neurological	IRR	1.03517	0.0290761	0.977832	1.09588	0.234455	FALSE	FALSE	1589	0.629941
350.1	Abnormal involuntary movements	AHI≥5 vs <5	unadjusted	5yr	Phecode utilization	count_among_present	physician_primary		neurological	rank_biserial	-0.0333916				0.138032	FALSE	FALSE	1589	0.860019
350.1	Abnormal involuntary movements	mild_vs_none	m1	5yr	Phecode utilization	count_among_present	physician_primary		neurological	IRR	1.01275	0.0313976	0.95231	1.07703	0.686467	FALSE	FALSE	1589	0.16338
350.1	Abnormal involuntary movements	mild_vs_none	m3	5yr	Phecode utilization	count_among_present	physician_primary		neurological	IRR	1.02771	0.03282	0.963687	1.096	0.404877	FALSE	FALSE	1589	0.392677
350.1	Abnormal involuntary movements	mild_vs_none	m4	5yr	Phecode utilization	count_among_present	physician_primary		neurological	IRR	1.03119	0.0336814	0.965312	1.10156	0.361882	FALSE	FALSE	1589	0.441432
350.1	Abnormal involuntary movements	mild_vs_none	unadjusted	5yr	Phecode utilization	count_among_present	physician_primary		neurological	rank_biserial	-0.0335413				0.198381	FALSE	FALSE	1021	0.702499
350.1	Abnormal involuntary movements	moderate_vs_none	m1	5yr	Phecode utilization	count_among_present	physician_primary		neurological	IRR	0.987256	0.0350249	0.921758	1.05741	0.714229	FALSE	FALSE	1589	0.146163
350.1	Abnormal involuntary movements	moderate_vs_none	m3	5yr	Phecode utilization	count_among_present	physician_primary		neurological	IRR	0.999292	0.0352603	0.932564	1.07079	0.983963	FALSE	FALSE	1589	0.00702102
350.1	Abnormal involuntary movements	moderate_vs_none	m4	5yr	Phecode utilization	count_among_present	physician_primary		neurological	IRR	1.00557	0.0372796	0.934718	1.0818	0.881518	FALSE	FALSE	1589	0.0547687
350.1	Abnormal involuntary movements	moderate_vs_none	unadjusted	5yr	Phecode utilization	count_among_present	physician_primary		neurological	rank_biserial	-0.0660569				0.024342	FALSE	FALSE	808	1.61364
350.1	Abnormal involuntary movements	omnibus	m1	5yr	Phecode utilization	count_among_present	physician_primary		neurological	wald_chi2	2.41537				0.490781	FALSE	FALSE	1589	0.309112
350.1	Abnormal involuntary movements	omnibus	m3	5yr	Phecode utilization	count_among_present	physician_primary		neurological	wald_chi2	2.87651				0.41106	FALSE	FALSE	1589	0.386095
350.1	Abnormal involuntary movements	omnibus	m4	5yr	Phecode utilization	count_among_present	physician_primary		neurological	wald_chi2	3.30518				0.346922	FALSE	FALSE	1589	0.459769
350.1	Abnormal involuntary movements	omnibus	unadjusted	5yr	Phecode utilization	count_among_present	physician_primary		neurological	epsilon2	0.00265074				0.0657473	FALSE	FALSE	1589	1.18212
350.1	Abnormal involuntary movements	severe_vs_none	m1	5yr	Phecode utilization	count_among_present	physician_primary		neurological	IRR	1.07428	0.0520217	0.970142	1.18959	0.168432	FALSE	FALSE	1589	0.773577
350.1	Abnormal involuntary movements	severe_vs_none	m3	5yr	Phecode utilization	count_among_present	physician_primary		neurological	IRR	1.08322	0.0518177	0.978609	1.19901	0.12291	FALSE	FALSE	1589	0.910414
350.1	Abnormal involuntary movements	severe_vs_none	m4	5yr	Phecode utilization	count_among_present	physician_primary		neurological	IRR	1.0946	0.0535342	0.985571	1.2157	0.0913194	FALSE	FALSE	1589	1.03944
350.1	Abnormal involuntary movements	severe_vs_none	unadjusted	5yr	Phecode utilization	count_among_present	physician_primary		neurological	rank_biserial	0.0115885				0.734911	FALSE	FALSE	720	0.133765
350.1	Abnormal involuntary movements	trend	m1	5yr	Phecode utilization	count_among_present	physician_primary		neurological	IRR	1.01577	0.0150443	0.986256	1.04617	0.298297	FALSE	FALSE	1589	0.525352
350.1	Abnormal involuntary movements	trend	m3	5yr	Phecode utilization	count_among_present	physician_primary		neurological	IRR	1.01877	0.0149721	0.989313	1.04911	0.214118	FALSE	FALSE	1589	0.669348
350.1	Abnormal involuntary movements	trend	m4	5yr	Phecode utilization	count_among_present	physician_primary		neurological	IRR	1.02208	0.0156648	0.991179	1.05395	0.163216	FALSE	FALSE	1589	0.787238
350.1	Abnormal involuntary movements	trend	unadjusted	5yr	Phecode utilization	count_among_present	physician_primary		neurological	spearman_rho	-0.0197131				0.432298	FALSE	FALSE	1589	0.364217
350.1	Abnormal involuntary movements	AHI≥15 vs <15	m1	5yr	Phecode utilization	presence	ED_secondary		neurological	OR	0.844358	0.0841646	0.715955	0.99579	0.0444213	FALSE	FALSE	222109	1.35241
350.1	Abnormal involuntary movements	AHI≥15 vs <15	m3	5yr	Phecode utilization	presence	ED_secondary		neurological	OR	0.869642	0.0862768	0.734347	1.02986	0.105469	FALSE	FALSE	222109	0.976875
350.1	Abnormal involuntary movements	AHI≥15 vs <15	m4	5yr	Phecode utilization	presence	ED_secondary		neurological	OR	1.03226	0.0904677	0.864539	1.23253	0.725586	FALSE	FALSE	222109	0.139311
350.1	Abnormal involuntary movements	AHI≥15 vs <15	unadjusted	5yr	Phecode utilization	presence	ED_secondary		neurological	OR	0.844358	0.0841646	0.715952	0.995793	0.0467571	FALSE	FALSE	222109	1.33015
350.1	Abnormal involuntary movements	AHI≥5 vs <5	m1	5yr	Phecode utilization	presence	ED_secondary		neurological	OR	0.824553	0.0883371	0.693467	0.980417	0.0289738	FALSE	TRUE	222109	1.53799
350.1	Abnormal involuntary movements	AHI≥5 vs <5	m3	5yr	Phecode utilization	presence	ED_secondary		neurological	OR	0.7978	0.0909804	0.6675	0.953535	0.013031	FALSE	TRUE	222109	1.88502
350.1	Abnormal involuntary movements	AHI≥5 vs <5	m4	5yr	Phecode utilization	presence	ED_secondary		neurological	OR	0.953372	0.0957721	0.790207	1.15023	0.618076	FALSE	FALSE	222109	0.208958
350.1	Abnormal involuntary movements	AHI≥5 vs <5	unadjusted	5yr	Phecode utilization	presence	ED_secondary		neurological	OR	0.824553	0.0883371	0.693465	0.980421	0.030707	FALSE	TRUE	222109	1.51276
350.1	Abnormal involuntary movements	mild_vs_none	m1	5yr	Phecode utilization	presence	ED_secondary		neurological	OR	0.874857	0.104422	0.71294	1.07355	0.200427	FALSE	FALSE	222109	0.698044
350.1	Abnormal involuntary movements	mild_vs_none	m3	5yr	Phecode utilization	presence	ED_secondary		neurological	OR	0.818658	0.105704	0.665467	1.00711	0.0583688	FALSE	FALSE	222109	1.23382
350.1	Abnormal involuntary movements	mild_vs_none	m4	5yr	Phecode utilization	presence	ED_secondary		neurological	OR	0.926044	0.107925	0.74949	1.14419	0.476514	FALSE	FALSE	222109	0.321924
350.1	Abnormal involuntary movements	mild_vs_none	unadjusted	5yr	Phecode utilization	presence	ED_secondary		neurological	OR	0.874857	0.104422	0.712937	1.07355	0.209741	FALSE	FALSE	127658	0.678317
350.1	Abnormal involuntary movements	moderate_vs_none	m1	5yr	Phecode utilization	presence	ED_secondary		neurological	OR	0.828764	0.118668	0.656781	1.04578	0.113483	FALSE	FALSE	222109	0.94507
350.1	Abnormal involuntary movements	moderate_vs_none	m3	5yr	Phecode utilization	presence	ED_secondary		neurological	OR	0.775842	0.121134	0.611877	0.983745	0.036148	FALSE	FALSE	222109	1.44192
350.1	Abnormal involuntary movements	moderate_vs_none	m4	5yr	Phecode utilization	presence	ED_secondary		neurological	OR	0.939382	0.125513	0.734523	1.20138	0.618329	FALSE	FALSE	222109	0.20878
350.1	Abnormal involuntary movements	moderate_vs_none	unadjusted	5yr	Phecode utilization	presence	ED_secondary		neurological	OR	0.828764	0.118668	0.656778	1.04579	0.115908	FALSE	FALSE	105575	0.935886
350.1	Abnormal involuntary movements	omnibus	m1	5yr	Phecode utilization	presence	ED_secondary		neurological	wald_chi2	6.26359				0.0994671	FALSE	FALSE	222109	1.00232
350.1	Abnormal involuntary movements	omnibus	m3	5yr	Phecode utilization	presence	ED_secondary		neurological	wald_chi2	6.38682				0.0942343	FALSE	FALSE	222109	1.02579
350.1	Abnormal involuntary movements	omnibus	m4	5yr	Phecode utilization	presence	ED_secondary		neurological	wald_chi2	1.33461				0.720932	FALSE	FALSE	222109	0.142106
350.1	Abnormal involuntary movements	omnibus	unadjusted	5yr	Phecode utilization	presence	ED_secondary		neurological	cramers_v	0.00532154				0.0983289	FALSE	FALSE	222109	1.00732
350.1	Abnormal involuntary movements	severe_vs_none	m1	5yr	Phecode utilization	presence	ED_secondary		neurological	OR	0.752616	0.118659	0.596445	0.949679	0.0166164	FALSE	TRUE	222109	1.77946
350.1	Abnormal involuntary movements	severe_vs_none	m3	5yr	Phecode utilization	presence	ED_secondary		neurological	OR	0.785636	0.122564	0.617867	0.998959	0.0490152	FALSE	FALSE	222109	1.30967
350.1	Abnormal involuntary movements	severe_vs_none	m4	5yr	Phecode utilization	presence	ED_secondary		neurological	OR	1.04804	0.131169	0.810448	1.35527	0.720576	FALSE	FALSE	222109	0.14232
350.1	Abnormal involuntary movements	severe_vs_none	unadjusted	5yr	Phecode utilization	presence	ED_secondary		neurological	OR	0.752616	0.118659	0.596443	0.949683	0.0174512	FALSE	TRUE	110112	1.75817
350.1	Abnormal involuntary movements	trend	m1	5yr	Phecode utilization	presence	ED_secondary		neurological	OR	0.912194	0.0374975	0.847558	0.98176	0.0142502	FALSE	TRUE	222109	1.84618
350.1	Abnormal involuntary movements	trend	m3	5yr	Phecode utilization	presence	ED_secondary		neurological	OR	0.920507	0.0395078	0.851918	0.994617	0.036031	FALSE	FALSE	222109	1.44332
350.1	Abnormal involuntary movements	trend	m4	5yr	Phecode utilization	presence	ED_secondary		neurological	OR	1.01202	0.0422615	0.931568	1.09941	0.777453	FALSE	FALSE	222109	0.109326
350.1	Abnormal involuntary movements	trend	unadjusted	5yr	Phecode utilization	presence	ED_secondary		neurological	ca_z	-2.45372				0.0141389	FALSE	TRUE	222109	1.84959
350.1	Abnormal involuntary movements	AHI≥15 vs <15	m1	5yr	Phecode utilization	presence	physician_primary		neurological	OR	0.750406	0.0525218	0.677001	0.831769	4.57513e-08	TRUE	TRUE	222109	7.3396
350.1	Abnormal involuntary movements	AHI≥15 vs <15	m3	5yr	Phecode utilization	presence	physician_primary		neurological	OR	0.705399	0.0536299	0.635016	0.783582	7.64546e-11	TRUE	TRUE	222109	10.1166
350.1	Abnormal involuntary movements	AHI≥15 vs <15	m4	5yr	Phecode utilization	presence	physician_primary		neurological	OR	0.738449	0.0557764	0.661978	0.823754	5.44762e-08	TRUE	TRUE	222109	7.26379
350.1	Abnormal involuntary movements	AHI≥15 vs <15	unadjusted	5yr	Phecode utilization	presence	physician_primary		neurological	OR	0.750406	0.0525218	0.677	0.831771	3.62084e-08	TRUE	TRUE	222109	7.44119
350.1	Abnormal involuntary movements	AHI≥5 vs <5	m1	5yr	Phecode utilization	presence	physician_primary		neurological	OR	0.866331	0.0548444	0.778037	0.964645	0.00888921	FALSE	TRUE	222109	2.05114
350.1	Abnormal involuntary movements	AHI≥5 vs <5	m3	5yr	Phecode utilization	presence	physician_primary		neurological	OR	0.750831	0.0561552	0.672579	0.838189	3.3387e-07	TRUE	TRUE	222109	6.47642
350.1	Abnormal involuntary movements	AHI≥5 vs <5	m4	5yr	Phecode utilization	presence	physician_primary		neurological	OR	0.795416	0.0586096	0.709098	0.892243	9.40988e-05	TRUE	TRUE	222109	4.02642
350.1	Abnormal involuntary movements	AHI≥5 vs <5	unadjusted	5yr	Phecode utilization	presence	physician_primary		neurological	OR	0.866331	0.0548444	0.778035	0.964646	0.0093205	FALSE	TRUE	222109	2.03056
350.1	Abnormal involuntary movements	mild_vs_none	m1	5yr	Phecode utilization	presence	physician_primary		neurological	OR	1.01927	0.0629558	0.900952	1.15313	0.761737	FALSE	FALSE	222109	0.118195
350.1	Abnormal involuntary movements	mild_vs_none	m3	5yr	Phecode utilization	presence	physician_primary		neurological	OR	0.874866	0.0635853	0.772356	0.990981	0.0355137	FALSE	FALSE	222109	1.4496
350.1	Abnormal involuntary movements	mild_vs_none	m4	5yr	Phecode utilization	presence	physician_primary		neurological	OR	0.896894	0.0645477	0.790311	1.01785	0.0918249	FALSE	FALSE	222109	1.03704
350.1	Abnormal involuntary movements	mild_vs_none	unadjusted	5yr	Phecode utilization	presence	physician_primary		neurological	OR	1.01927	0.0629558	0.90095	1.15313	0.777092	FALSE	FALSE	127658	0.109527
350.1	Abnormal involuntary movements	moderate_vs_none	m1	5yr	Phecode utilization	presence	physician_primary		neurological	OR	0.920798	0.0719107	0.799749	1.06017	0.251193	FALSE	FALSE	222109	0.599993
350.1	Abnormal involuntary movements	moderate_vs_none	m3	5yr	Phecode utilization	presence	physician_primary		neurological	OR	0.75484	0.0731407	0.65403	0.871189	0.000120398	TRUE	TRUE	222109	3.91938
350.1	Abnormal involuntary movements	moderate_vs_none	m4	5yr	Phecode utilization	presence	physician_primary		neurological	OR	0.785099	0.075194	0.677515	0.909765	0.00129256	FALSE	TRUE	222109	2.88855
350.1	Abnormal involuntary movements	moderate_vs_none	unadjusted	5yr	Phecode utilization	presence	physician_primary		neurological	OR	0.920798	0.0719107	0.799747	1.06017	0.253398	FALSE	FALSE	105575	0.596196
350.1	Abnormal involuntary movements	omnibus	m1	5yr	Phecode utilization	presence	physician_primary		neurological	wald_chi2	49.1109				1.23543e-10	TRUE	TRUE	222109	9.90818
350.1	Abnormal involuntary movements	omnibus	m3	5yr	Phecode utilization	presence	physician_primary		neurological	wald_chi2	58.0076				1.56603e-12	TRUE	TRUE	222109	11.8052
350.1	Abnormal involuntary movements	omnibus	m4	5yr	Phecode utilization	presence	physician_primary		neurological	wald_chi2	42.2515				3.54815e-09	TRUE	TRUE	222109	8.45
350.1	Abnormal involuntary movements	omnibus	unadjusted	5yr	Phecode utilization	presence	physician_primary		neurological	cramers_v	0.0150113				7.79684e-11	TRUE	TRUE	222109	10.1081
350.1	Abnormal involuntary movements	severe_vs_none	m1	5yr	Phecode utilization	presence	physician_primary		neurological	OR	0.610488	0.0792901	0.522619	0.713131	4.84868e-10	TRUE	TRUE	222109	9.31438
350.1	Abnormal involuntary movements	severe_vs_none	m3	5yr	Phecode utilization	presence	physician_primary		neurological	OR	0.550738	0.0811915	0.469715	0.645737	2.03043e-13	TRUE	TRUE	222109	12.6924
350.1	Abnormal involuntary movements	severe_vs_none	m4	5yr	Phecode utilization	presence	physician_primary		neurological	OR	0.585485	0.0854988	0.495152	0.692297	3.82303e-10	TRUE	TRUE	222109	9.41759
350.1	Abnormal involuntary movements	severe_vs_none	unadjusted	5yr	Phecode utilization	presence	physician_primary		neurological	OR	0.610488	0.0792902	0.522618	0.713133	2.27395e-10	TRUE	TRUE	110112	9.64322
350.1	Abnormal involuntary movements	trend	m1	5yr	Phecode utilization	presence	physician_primary		neurological	OR	0.867969	0.0232874	0.829243	0.908503	1.19786e-09	TRUE	TRUE	222109	8.92159
350.1	Abnormal involuntary movements	trend	m3	5yr	Phecode utilization	presence	physician_primary		neurological	OR	0.830083	0.0245932	0.79102	0.871074	3.66361e-14	TRUE	TRUE	222109	13.4361
350.1	Abnormal involuntary movements	trend	m4	5yr	Phecode utilization	presence	physician_primary		neurological	OR	0.84661	0.0260745	0.804431	0.891	1.70118e-10	TRUE	TRUE	222109	9.76925
350.1	Abnormal involuntary movements	trend	unadjusted	5yr	Phecode utilization	presence	physician_primary		neurological	ca_z	-6.09698				1.08093e-09	TRUE	TRUE	222109	8.9662
351	Other peripheral nerve disorders	AHI≥15 vs <15	m1	5yr	Phecode utilization	count_among_present	physician_primary		neurological	IRR	1.07448	0.0472798	0.979387	1.17881	0.128652	FALSE	FALSE	1759	0.890584
351	Other peripheral nerve disorders	AHI≥15 vs <15	m3	5yr	Phecode utilization	count_among_present	physician_primary		neurological	IRR	1.10105	0.0485996	1.00101	1.21109	0.0476193	FALSE	FALSE	1759	1.32222
351	Other peripheral nerve disorders	AHI≥15 vs <15	m4	5yr	Phecode utilization	count_among_present	physician_primary		neurological	IRR	1.0731	0.0490831	0.974673	1.18146	0.150629	FALSE	FALSE	1759	0.822091
351	Other peripheral nerve disorders	AHI≥15 vs <15	unadjusted	5yr	Phecode utilization	count_among_present	physician_primary		neurological	rank_biserial	0.0368746				0.133079	FALSE	FALSE	1759	0.875891
351	Other peripheral nerve disorders	AHI≥5 vs <5	m1	5yr	Phecode utilization	count_among_present	physician_primary		neurological	IRR	1.07617	0.0511405	0.97353	1.18963	0.151172	FALSE	FALSE	1759	0.820527
351	Other peripheral nerve disorders	AHI≥5 vs <5	m3	5yr	Phecode utilization	count_among_present	physician_primary		neurological	IRR	1.09556	0.0544508	0.984666	1.21895	0.0937037	FALSE	FALSE	1759	1.02824
351	Other peripheral nerve disorders	AHI≥5 vs <5	m4	5yr	Phecode utilization	count_among_present	physician_primary		neurological	IRR	1.06664	0.0541523	0.959232	1.18608	0.233517	FALSE	FALSE	1759	0.631682
351	Other peripheral nerve disorders	AHI≥5 vs <5	unadjusted	5yr	Phecode utilization	count_among_present	physician_primary		neurological	rank_biserial	0.0264074				0.347193	FALSE	FALSE	1759	0.459429
351	Other peripheral nerve disorders	mild_vs_none	m1	5yr	Phecode utilization	count_among_present	physician_primary		neurological	IRR	1.04441	0.0583284	0.931586	1.1709	0.456268	FALSE	FALSE	1759	0.34078
351	Other peripheral nerve disorders	mild_vs_none	m3	5yr	Phecode utilization	count_among_present	physician_primary		neurological	IRR	1.05342	0.0602971	0.936003	1.18557	0.388074	FALSE	FALSE	1759	0.411086
351	Other peripheral nerve disorders	mild_vs_none	m4	5yr	Phecode utilization	count_among_present	physician_primary		neurological	IRR	1.04041	0.0600521	0.924883	1.17036	0.50949	FALSE	FALSE	1759	0.292865
351	Other peripheral nerve disorders	mild_vs_none	unadjusted	5yr	Phecode utilization	count_among_present	physician_primary		neurological	rank_biserial	0.00748828				0.813956	FALSE	FALSE	1027	0.0893988
351	Other peripheral nerve disorders	moderate_vs_none	m1	5yr	Phecode utilization	count_among_present	physician_primary		neurological	IRR	1.03964	0.0612554	0.922021	1.17226	0.525704	FALSE	FALSE	1759	0.279259
351	Other peripheral nerve disorders	moderate_vs_none	m3	5yr	Phecode utilization	count_among_present	physician_primary		neurological	IRR	1.05529	0.0646759	0.929646	1.1979	0.405402	FALSE	FALSE	1759	0.392114
351	Other peripheral nerve disorders	moderate_vs_none	m4	5yr	Phecode utilization	count_among_present	physician_primary		neurological	IRR	1.02897	0.0657608	0.904541	1.17052	0.664057	FALSE	FALSE	1759	0.177794
351	Other peripheral nerve disorders	moderate_vs_none	unadjusted	5yr	Phecode utilization	count_among_present	physician_primary		neurological	rank_biserial	0.0216338				0.54295	FALSE	FALSE	814	0.26524
351	Other peripheral nerve disorders	omnibus	m1	5yr	Phecode utilization	count_among_present	physician_primary		neurological	wald_chi2	4.57841				0.205402	FALSE	FALSE	1759	0.687395
351	Other peripheral nerve disorders	omnibus	m3	5yr	Phecode utilization	count_among_present	physician_primary		neurological	wald_chi2	7.70136				0.0526042	FALSE	FALSE	1759	1.27898
351	Other peripheral nerve disorders	omnibus	m4	5yr	Phecode utilization	count_among_present	physician_primary		neurological	wald_chi2	5.76298				0.123728	FALSE	FALSE	1759	0.90753
351	Other peripheral nerve disorders	omnibus	unadjusted	5yr	Phecode utilization	count_among_present	physician_primary		neurological	epsilon2	0.00033037				0.310559	FALSE	FALSE	1759	0.507856
351	Other peripheral nerve disorders	severe_vs_none	m1	5yr	Phecode utilization	count_among_present	physician_primary		neurological	IRR	1.17045	0.0742117	1.01201	1.3537	0.0339392	FALSE	FALSE	1759	1.4693
351	Other peripheral nerve disorders	severe_vs_none	m3	5yr	Phecode utilization	count_among_present	physician_primary		neurological	IRR	1.23455	0.0779422	1.05965	1.43831	0.00686475	FALSE	FALSE	1759	2.16338
351	Other peripheral nerve disorders	severe_vs_none	m4	5yr	Phecode utilization	count_among_present	physician_primary		neurological	IRR	1.19281	0.0777727	1.02417	1.38922	0.0233888	FALSE	FALSE	1759	1.63099
351	Other peripheral nerve disorders	severe_vs_none	unadjusted	5yr	Phecode utilization	count_among_present	physician_primary		neurological	rank_biserial	0.0636058				0.0837037	FALSE	FALSE	784	1.07726
351	Other peripheral nerve disorders	trend	m1	5yr	Phecode utilization	count_among_present	physician_primary		neurological	IRR	1.04729	0.023367	1.00041	1.09637	0.0479757	FALSE	FALSE	1759	1.31898
351	Other peripheral nerve disorders	trend	m3	5yr	Phecode utilization	count_among_present	physician_primary		neurological	IRR	1.06443	0.0245816	1.01437	1.11697	0.0110787	FALSE	FALSE	1759	1.95551
351	Other peripheral nerve disorders	trend	m4	5yr	Phecode utilization	count_among_present	physician_primary		neurological	IRR	1.05241	0.0247687	1.00254	1.10476	0.0391859	FALSE	FALSE	1759	1.40687
351	Other peripheral nerve disorders	trend	unadjusted	5yr	Phecode utilization	count_among_present	physician_primary		neurological	spearman_rho	0.0405274				0.0892766	FALSE	FALSE	1759	1.04926
351	Other peripheral nerve disorders	AHI≥15 vs <15	m1	5yr	Phecode utilization	presence	physician_primary		neurological	OR	0.963059	0.0485633	0.87562	1.05923	0.438294	FALSE	FALSE	222109	0.358234
351	Other peripheral nerve disorders	AHI≥15 vs <15	m3	5yr	Phecode utilization	presence	physician_primary		neurological	OR	1.0036	0.0507339	0.908609	1.10853	0.943485	FALSE	FALSE	222109	0.0252652
351	Other peripheral nerve disorders	AHI≥15 vs <15	m4	5yr	Phecode utilization	presence	physician_primary		neurological	OR	0.961861	0.0527088	0.867454	1.06654	0.460673	FALSE	FALSE	222109	0.336607
351	Other peripheral nerve disorders	AHI≥15 vs <15	unadjusted	5yr	Phecode utilization	presence	physician_primary		neurological	OR	0.963059	0.0485633	0.875619	1.05923	0.452948	FALSE	FALSE	222109	0.343952
351	Other peripheral nerve disorders	AHI≥5 vs <5	m1	5yr	Phecode utilization	presence	physician_primary		neurological	OR	1.15074	0.0555561	1.03202	1.28312	0.0114965	FALSE	TRUE	222109	1.93943
351	Other peripheral nerve disorders	AHI≥5 vs <5	m3	5yr	Phecode utilization	presence	physician_primary		neurological	OR	1.12536	0.0578737	1.00469	1.26053	0.0412775	FALSE	FALSE	222109	1.38429
351	Other peripheral nerve disorders	AHI≥5 vs <5	m4	5yr	Phecode utilization	presence	physician_primary		neurological	OR	1.08322	0.0599945	0.963055	1.21839	0.182697	FALSE	FALSE	222109	0.738269
351	Other peripheral nerve disorders	AHI≥5 vs <5	unadjusted	5yr	Phecode utilization	presence	physician_primary		neurological	OR	1.15074	0.0555561	1.03201	1.28312	0.0115213	FALSE	TRUE	222109	1.9385
351	Other peripheral nerve disorders	mild_vs_none	m1	5yr	Phecode utilization	presence	physician_primary		neurological	OR	1.24256	0.06344	1.09728	1.40708	0.000618624	FALSE	TRUE	222109	3.20857
351	Other peripheral nerve disorders	mild_vs_none	m3	5yr	Phecode utilization	presence	physician_primary		neurological	OR	1.16064	0.0650708	1.02167	1.31852	0.0220562	FALSE	FALSE	222109	1.65647
351	Other peripheral nerve disorders	mild_vs_none	m4	5yr	Phecode utilization	presence	physician_primary		neurological	OR	1.12683	0.0659345	0.990226	1.28228	0.070142	FALSE	FALSE	222109	1.15402
351	Other peripheral nerve disorders	mild_vs_none	unadjusted	5yr	Phecode utilization	presence	physician_primary		neurological	OR	1.24256	0.06344	1.09728	1.40708	0.000621975	FALSE	TRUE	127658	3.20623
351	Other peripheral nerve disorders	moderate_vs_none	m1	5yr	Phecode utilization	presence	physician_primary		neurological	OR	1.18802	0.0705208	1.03466	1.36412	0.0145619	FALSE	TRUE	222109	1.83678
351	Other peripheral nerve disorders	moderate_vs_none	m3	5yr	Phecode utilization	presence	physician_primary		neurological	OR	1.13039	0.0731305	0.979442	1.3046	0.0937531	FALSE	FALSE	222109	1.02801
351	Other peripheral nerve disorders	moderate_vs_none	m4	5yr	Phecode utilization	presence	physician_primary		neurological	OR	1.0794	0.0749977	0.931849	1.25032	0.308291	FALSE	FALSE	222109	0.51104
351	Other peripheral nerve disorders	moderate_vs_none	unadjusted	5yr	Phecode utilization	presence	physician_primary		neurological	OR	1.18802	0.0705208	1.03466	1.36412	0.0155033	FALSE	TRUE	105575	1.80958
351	Other peripheral nerve disorders	omnibus	m1	5yr	Phecode utilization	presence	physician_primary		neurological	wald_chi2	18.221				0.000396011	FALSE	TRUE	222109	3.40229
351	Other peripheral nerve disorders	omnibus	m3	5yr	Phecode utilization	presence	physician_primary		neurological	wald_chi2	6.04337				0.109519	FALSE	FALSE	222109	0.960509
351	Other peripheral nerve disorders	omnibus	m4	5yr	Phecode utilization	presence	physician_primary		neurological	wald_chi2	5.30648				0.150682	FALSE	FALSE	222109	0.821938
351	Other peripheral nerve disorders	omnibus	unadjusted	5yr	Phecode utilization	presence	physician_primary		neurological	cramers_v	0.00907323				0.000384193	FALSE	TRUE	222109	3.41545
351	Other peripheral nerve disorders	severe_vs_none	m1	5yr	Phecode utilization	presence	physician_primary		neurological	OR	0.992764	0.0720794	0.861969	1.1434	0.91974	FALSE	FALSE	222109	0.0363347
351	Other peripheral nerve disorders	severe_vs_none	m3	5yr	Phecode utilization	presence	physician_primary		neurological	OR	1.05683	0.0755156	0.911435	1.22542	0.464203	FALSE	FALSE	222109	0.333292
351	Other peripheral nerve disorders	severe_vs_none	m4	5yr	Phecode utilization	presence	physician_primary		neurological	OR	0.987145	0.0795331	0.84466	1.15366	0.870769	FALSE	FALSE	222109	0.0600969
351	Other peripheral nerve disorders	severe_vs_none	unadjusted	5yr	Phecode utilization	presence	physician_primary		neurological	OR	0.992764	0.0720794	0.861967	1.14341	0.942569	FALSE	FALSE	110112	0.0256868
351	Other peripheral nerve disorders	trend	m1	5yr	Phecode utilization	presence	physician_primary		neurological	OR	0.995375	0.0216317	0.954056	1.03848	0.830329	FALSE	FALSE	222109	0.0807499
351	Other peripheral nerve disorders	trend	m3	5yr	Phecode utilization	presence	physician_primary		neurological	OR	1.0144	0.0232524	0.969203	1.06169	0.538766	FALSE	FALSE	222109	0.268599
351	Other peripheral nerve disorders	trend	m4	5yr	Phecode utilization	presence	physician_primary		neurological	OR	0.99157	0.0246227	0.944853	1.0406	0.730974	FALSE	FALSE	222109	0.136098
351	Other peripheral nerve disorders	trend	unadjusted	5yr	Phecode utilization	presence	physician_primary		neurological	ca_z	-0.21428				0.830329	FALSE	FALSE	222109	0.0807499
352.2	Facial nerve disorders [CN7]	AHI≥15 vs <15	m1	5yr	Phecode utilization	count_among_present	ED_primary		neurological	IRR	1.02419	0.0290622	0.967482	1.08422	0.410825	FALSE	FALSE	564	0.386343
352.2	Facial nerve disorders [CN7]	AHI≥15 vs <15	m3	5yr	Phecode utilization	count_among_present	ED_primary		neurological	IRR	1.02621	0.0286425	0.970185	1.08546	0.366417	FALSE	FALSE	564	0.436025
352.2	Facial nerve disorders [CN7]	AHI≥15 vs <15	m4	5yr	Phecode utilization	count_among_present	ED_primary		neurological	IRR	1.03551	0.0301368	0.97612	1.09852	0.246875	FALSE	FALSE	564	0.607523
352.2	Facial nerve disorders [CN7]	AHI≥15 vs <15	unadjusted	5yr	Phecode utilization	count_among_present	ED_primary		neurological	rank_biserial	0.0350703				0.329196	FALSE	FALSE	564	0.482546
352.2	Facial nerve disorders [CN7]	AHI≥5 vs <5	m1	5yr	Phecode utilization	count_among_present	ED_primary		neurological	IRR	0.996979	0.041369	0.919332	1.08118	0.941696	FALSE	FALSE	564	0.0260893
352.2	Facial nerve disorders [CN7]	AHI≥5 vs <5	m3	5yr	Phecode utilization	count_among_present	ED_primary		neurological	IRR	1.00985	0.0406366	0.932538	1.09357	0.809417	FALSE	FALSE	564	0.0918277
352.2	Facial nerve disorders [CN7]	AHI≥5 vs <5	m4	5yr	Phecode utilization	count_among_present	ED_primary		neurological	IRR	1.01702	0.0415174	0.937542	1.10324	0.684341	FALSE	FALSE	564	0.164727
352.2	Facial nerve disorders [CN7]	AHI≥5 vs <5	unadjusted	5yr	Phecode utilization	count_among_present	ED_primary		neurological	rank_biserial	-0.01916				0.686154	FALSE	FALSE	564	0.163578
352.2	Facial nerve disorders [CN7]	mild_vs_none	m1	5yr	Phecode utilization	count_among_present	ED_primary		neurological	IRR	0.976874	0.044874	0.894626	1.06668	0.602083	FALSE	FALSE	564	0.220343
352.2	Facial nerve disorders [CN7]	mild_vs_none	m3	5yr	Phecode utilization	count_among_present	ED_primary		neurological	IRR	0.994381	0.0451336	0.910196	1.08635	0.900644	FALSE	FALSE	564	0.0454468
352.2	Facial nerve disorders [CN7]	mild_vs_none	m4	5yr	Phecode utilization	count_among_present	ED_primary		neurological	IRR	1.00199	0.0453689	0.916742	1.09517	0.964973	FALSE	FALSE	564	0.0154849
352.2	Facial nerve disorders [CN7]	mild_vs_none	unadjusted	5yr	Phecode utilization	count_among_present	ED_primary		neurological	rank_biserial	-0.053288				0.309222	FALSE	FALSE	269	0.509729
352.2	Facial nerve disorders [CN7]	moderate_vs_none	m1	5yr	Phecode utilization	count_among_present	ED_primary		neurological	IRR	0.965354	0.046388	0.881457	1.05724	0.447181	FALSE	FALSE	564	0.349517
352.2	Facial nerve disorders [CN7]	moderate_vs_none	m3	5yr	Phecode utilization	count_among_present	ED_primary		neurological	IRR	0.982936	0.0446565	0.900562	1.07284	0.699926	FALSE	FALSE	564	0.154948
352.2	Facial nerve disorders [CN7]	moderate_vs_none	m4	5yr	Phecode utilization	count_among_present	ED_primary		neurological	IRR	0.993155	0.0451617	0.909024	1.08507	0.879121	FALSE	FALSE	564	0.0559514
352.2	Facial nerve disorders [CN7]	moderate_vs_none	unadjusted	5yr	Phecode utilization	count_among_present	ED_primary		neurological	rank_biserial	-0.0459635				0.430301	FALSE	FALSE	211	0.366228
352.2	Facial nerve disorders [CN7]	omnibus	m1	5yr	Phecode utilization	count_among_present	ED_primary		neurological	wald_chi2	3.83518				0.279821	FALSE	FALSE	564	0.55312
352.2	Facial nerve disorders [CN7]	omnibus	m3	5yr	Phecode utilization	count_among_present	ED_primary		neurological	wald_chi2	3.05108				0.383817	FALSE	FALSE	564	0.415876
352.2	Facial nerve disorders [CN7]	omnibus	m4	5yr	Phecode utilization	count_among_present	ED_primary		neurological	wald_chi2	4.11634				0.249173	FALSE	FALSE	564	0.603499
352.2	Facial nerve disorders [CN7]	omnibus	unadjusted	5yr	Phecode utilization	count_among_present	ED_primary		neurological	epsilon2	0.00216308				0.239531	FALSE	FALSE	564	0.620639
352.2	Facial nerve disorders [CN7]	severe_vs_none	m1	5yr	Phecode utilization	count_among_present	ED_primary		neurological	IRR	1.03676	0.0480683	0.943544	1.13918	0.452641	FALSE	FALSE	564	0.344246
352.2	Facial nerve disorders [CN7]	severe_vs_none	m3	5yr	Phecode utilization	count_among_present	ED_primary		neurological	IRR	1.05317	0.0487984	0.957109	1.15887	0.288407	FALSE	FALSE	564	0.539994
352.2	Facial nerve disorders [CN7]	severe_vs_none	m4	5yr	Phecode utilization	count_among_present	ED_primary		neurological	IRR	1.07928	0.0527826	0.973204	1.19691	0.148355	FALSE	FALSE	564	0.828696
352.2	Facial nerve disorders [CN7]	severe_vs_none	unadjusted	5yr	Phecode utilization	count_among_present	ED_primary		neurological	rank_biserial	0.029547				0.599753	FALSE	FALSE	280	0.222027
352.2	Facial nerve disorders [CN7]	trend	m1	5yr	Phecode utilization	count_among_present	ED_primary		neurological	IRR	1.01519	0.0145948	0.98656	1.04465	0.301669	FALSE	FALSE	564	0.52047
352.2	Facial nerve disorders [CN7]	trend	m3	5yr	Phecode utilization	count_among_present	ED_primary		neurological	IRR	1.01784	0.0147364	0.988866	1.04767	0.230055	FALSE	FALSE	564	0.638168
352.2	Facial nerve disorders [CN7]	trend	m4	5yr	Phecode utilization	count_among_present	ED_primary		neurological	IRR	1.02492	0.0160634	0.993156	1.0577	0.125412	FALSE	FALSE	564	0.901661
352.2	Facial nerve disorders [CN7]	trend	unadjusted	5yr	Phecode utilization	count_among_present	ED_primary		neurological	spearman_rho	0.0460348				0.275089	FALSE	FALSE	564	0.560527
352.2	Facial nerve disorders [CN7]	AHI≥15 vs <15	m1	5yr	Phecode utilization	count_among_present	physician_primary		neurological	IRR	1.0055	0.077765	0.863353	1.17105	0.943766	FALSE	FALSE	544	0.0251357
352.2	Facial nerve disorders [CN7]	AHI≥15 vs <15	m3	5yr	Phecode utilization	count_among_present	physician_primary		neurological	IRR	0.993717	0.0696777	0.866868	1.13913	0.927929	FALSE	FALSE	544	0.0324851
352.2	Facial nerve disorders [CN7]	AHI≥15 vs <15	m4	5yr	Phecode utilization	count_among_present	physician_primary		neurological	IRR	1.00727	0.0731818	0.872676	1.16262	0.921165	FALSE	FALSE	544	0.0356626
352.2	Facial nerve disorders [CN7]	AHI≥15 vs <15	unadjusted	5yr	Phecode utilization	count_among_present	physician_primary		neurological	rank_biserial	-0.00419827				0.923997	FALSE	FALSE	544	0.0343292
352.2	Facial nerve disorders [CN7]	AHI≥5 vs <5	m1	5yr	Phecode utilization	count_among_present	physician_primary		neurological	IRR	0.918869	0.105575	0.747115	1.13011	0.422878	FALSE	FALSE	544	0.373785
352.2	Facial nerve disorders [CN7]	AHI≥5 vs <5	m3	5yr	Phecode utilization	count_among_present	physician_primary		neurological	IRR	0.884095	0.104055	0.720986	1.0841	0.236452	FALSE	FALSE	544	0.626258
352.2	Facial nerve disorders [CN7]	AHI≥5 vs <5	m4	5yr	Phecode utilization	count_among_present	physician_primary		neurological	IRR	0.898616	0.106161	0.72981	1.10647	0.313958	FALSE	FALSE	544	0.503129
352.2	Facial nerve disorders [CN7]	AHI≥5 vs <5	unadjusted	5yr	Phecode utilization	count_among_present	physician_primary		neurological	rank_biserial	-0.0841957				0.129484	FALSE	FALSE	544	0.887783
352.2	Facial nerve disorders [CN7]	mild_vs_none	m1	5yr	Phecode utilization	count_among_present	physician_primary		neurological	IRR	0.893274	0.115272	0.712631	1.11971	0.327535	FALSE	FALSE	544	0.484742
352.2	Facial nerve disorders [CN7]	mild_vs_none	m3	5yr	Phecode utilization	count_among_present	physician_primary		neurological	IRR	0.864085	0.115983	0.688385	1.08463	0.207841	FALSE	FALSE	544	0.682268
352.2	Facial nerve disorders [CN7]	mild_vs_none	m4	5yr	Phecode utilization	count_among_present	physician_primary		neurological	IRR	0.869799	0.115131	0.694095	1.08998	0.225664	FALSE	FALSE	544	0.646537
352.2	Facial nerve disorders [CN7]	mild_vs_none	unadjusted	5yr	Phecode utilization	count_among_present	physician_primary		neurological	rank_biserial	-0.103911				0.0986346	FALSE	FALSE	284	1.00597
352.2	Facial nerve disorders [CN7]	moderate_vs_none	m1	5yr	Phecode utilization	count_among_present	physician_primary		neurological	IRR	1.04455	0.131964	0.806495	1.35287	0.741177	FALSE	FALSE	544	0.130078
352.2	Facial nerve disorders [CN7]	moderate_vs_none	m3	5yr	Phecode utilization	count_among_present	physician_primary		neurological	IRR	1.00275	0.126771	0.782145	1.28559	0.982687	FALSE	FALSE	544	0.00758458
352.2	Facial nerve disorders [CN7]	moderate_vs_none	m4	5yr	Phecode utilization	count_among_present	physician_primary		neurological	IRR	1.0081	0.129553	0.782041	1.29952	0.950322	FALSE	FALSE	544	0.0221294
352.2	Facial nerve disorders [CN7]	moderate_vs_none	unadjusted	5yr	Phecode utilization	count_among_present	physician_primary		neurological	rank_biserial	-0.00774818				0.914269	FALSE	FALSE	223	0.0389259
352.2	Facial nerve disorders [CN7]	omnibus	m1	5yr	Phecode utilization	count_among_present	physician_primary		neurological	wald_chi2	4.45778				0.216087	FALSE	FALSE	544	0.665371
352.2	Facial nerve disorders [CN7]	omnibus	m3	5yr	Phecode utilization	count_among_present	physician_primary		neurological	wald_chi2	5.12103				0.163146	FALSE	FALSE	544	0.787423
352.2	Facial nerve disorders [CN7]	omnibus	m4	5yr	Phecode utilization	count_among_present	physician_primary		neurological	wald_chi2	5.09248				0.165149	FALSE	FALSE	544	0.782123
352.2	Facial nerve disorders [CN7]	omnibus	unadjusted	5yr	Phecode utilization	count_among_present	physician_primary		neurological	epsilon2	0.00547934				0.11363	FALSE	FALSE	544	0.944508
352.2	Facial nerve disorders [CN7]	severe_vs_none	m1	5yr	Phecode utilization	count_among_present	physician_primary		neurological	IRR	0.84784	0.117671	0.673213	1.06776	0.16069	FALSE	FALSE	544	0.794011
352.2	Facial nerve disorders [CN7]	severe_vs_none	m3	5yr	Phecode utilization	count_among_present	physician_primary		neurological	IRR	0.819233	0.111632	0.658243	1.0196	0.0740806	FALSE	FALSE	544	1.1303
352.2	Facial nerve disorders [CN7]	severe_vs_none	m4	5yr	Phecode utilization	count_among_present	physician_primary		neurological	IRR	0.828594	0.112718	0.664349	1.03344	0.0952948	FALSE	FALSE	544	1.02093
352.2	Facial nerve disorders [CN7]	severe_vs_none	unadjusted	5yr	Phecode utilization	count_among_present	physician_primary		neurological	rank_biserial	-0.122871				0.0618295	FALSE	FALSE	247	1.2088
352.2	Facial nerve disorders [CN7]	trend	m1	5yr	Phecode utilization	count_among_present	physician_primary		neurological	IRR	0.968901	0.0353687	0.904011	1.03845	0.37173	FALSE	FALSE	544	0.429772
352.2	Facial nerve disorders [CN7]	trend	m3	5yr	Phecode utilization	count_among_present	physician_primary		neurological	IRR	0.957358	0.0325617	0.898169	1.02045	0.180796	FALSE	FALSE	544	0.742812
352.2	Facial nerve disorders [CN7]	trend	m4	5yr	Phecode utilization	count_among_present	physician_primary		neurological	IRR	0.963923	0.0336512	0.902398	1.02964	0.274872	FALSE	FALSE	544	0.56087
352.2	Facial nerve disorders [CN7]	trend	unadjusted	5yr	Phecode utilization	count_among_present	physician_primary		neurological	spearman_rho	-0.049676				0.247402	FALSE	FALSE	544	0.606597
352.2	Facial nerve disorders [CN7]	AHI≥15 vs <15	m1	5yr	Phecode utilization	presence	ED_primary		neurological	OR	1.48373	0.0844143	1.25748	1.75068	2.95321e-06	TRUE	TRUE	222109	5.52971
352.2	Facial nerve disorders [CN7]	AHI≥15 vs <15	m3	5yr	Phecode utilization	presence	ED_primary		neurological	OR	1.35778	0.0869041	1.14513	1.60991	0.000432543	TRUE	TRUE	222109	3.36397
352.2	Facial nerve disorders [CN7]	AHI≥15 vs <15	m4	5yr	Phecode utilization	presence	ED_primary		neurological	OR	1.13265	0.0910947	0.947449	1.35405	0.171509	FALSE	FALSE	222109	0.765712
352.2	Facial nerve disorders [CN7]	AHI≥15 vs <15	unadjusted	5yr	Phecode utilization	presence	ED_primary		neurological	OR	1.48373	0.0844143	1.25747	1.75069	3.15016e-06	TRUE	TRUE	222109	5.50167
352.2	Facial nerve disorders [CN7]	AHI≥5 vs <5	m1	5yr	Phecode utilization	presence	ED_primary		neurological	OR	1.78717	0.111233	1.43709	2.22253	1.78939e-07	TRUE	TRUE	222109	6.7473
352.2	Facial nerve disorders [CN7]	AHI≥5 vs <5	m3	5yr	Phecode utilization	presence	ED_primary		neurological	OR	1.61182	0.113907	1.28931	2.015	2.77948e-05	TRUE	TRUE	222109	4.55604
352.2	Facial nerve disorders [CN7]	AHI≥5 vs <5	m4	5yr	Phecode utilization	presence	ED_primary		neurological	OR	1.33332	0.11744	1.05918	1.67842	0.0143049	FALSE	FALSE	222109	1.84451
352.2	Facial nerve disorders [CN7]	AHI≥5 vs <5	unadjusted	5yr	Phecode utilization	presence	ED_primary		neurological	OR	1.78717	0.111233	1.43708	2.22254	3.53331e-08	TRUE	TRUE	222109	7.45182
352.2	Facial nerve disorders [CN7]	mild_vs_none	m1	5yr	Phecode utilization	presence	ED_primary		neurological	OR	1.57923	0.126821	1.23167	2.02486	0.000314567	TRUE	TRUE	222109	3.50229
352.2	Facial nerve disorders [CN7]	mild_vs_none	m3	5yr	Phecode utilization	presence	ED_primary		neurological	OR	1.47403	0.128133	1.14667	1.89484	0.00246085	FALSE	TRUE	222109	2.60891
352.2	Facial nerve disorders [CN7]	mild_vs_none	m4	5yr	Phecode utilization	presence	ED_primary		neurological	OR	1.32123	0.1292	1.02566	1.70198	0.0310785	FALSE	FALSE	222109	1.50754
352.2	Facial nerve disorders [CN7]	mild_vs_none	unadjusted	5yr	Phecode utilization	presence	ED_primary		neurological	OR	1.57923	0.126821	1.23166	2.02487	0.000296466	TRUE	TRUE	127658	3.52803
352.2	Facial nerve disorders [CN7]	moderate_vs_none	m1	5yr	Phecode utilization	presence	ED_primary		neurological	OR	1.55613	0.138175	1.18695	2.04015	0.00137278	FALSE	TRUE	222109	2.8624
352.2	Facial nerve disorders [CN7]	moderate_vs_none	m3	5yr	Phecode utilization	presence	ED_primary		neurological	OR	1.39603	0.140882	1.0592	1.83999	0.0178751	FALSE	FALSE	222109	1.74775
352.2	Facial nerve disorders [CN7]	moderate_vs_none	m4	5yr	Phecode utilization	presence	ED_primary		neurological	OR	1.17359	0.14353	0.885812	1.55485	0.264769	FALSE	FALSE	222109	0.577134
352.2	Facial nerve disorders [CN7]	moderate_vs_none	unadjusted	5yr	Phecode utilization	presence	ED_primary		neurological	OR	1.55613	0.138175	1.18694	2.04016	0.00164901	FALSE	TRUE	105575	2.78278
352.2	Facial nerve disorders [CN7]	omnibus	m1	5yr	Phecode utilization	presence	ED_primary		neurological	wald_chi2	44.1413				1.40839e-09	TRUE	TRUE	222109	8.85128
352.2	Facial nerve disorders [CN7]	omnibus	m3	5yr	Phecode utilization	presence	ED_primary		neurological	wald_chi2	31.0315				8.37179e-07	TRUE	TRUE	222109	6.07718
352.2	Facial nerve disorders [CN7]	omnibus	m4	5yr	Phecode utilization	presence	ED_primary		neurological	wald_chi2	11.2577				0.0104111	FALSE	TRUE	222109	1.9825
352.2	Facial nerve disorders [CN7]	omnibus	unadjusted	5yr	Phecode utilization	presence	ED_primary		neurological	cramers_v	0.0143426				6.60141e-10	TRUE	TRUE	222109	9.18036
352.2	Facial nerve disorders [CN7]	severe_vs_none	m1	5yr	Phecode utilization	presence	ED_primary		neurological	OR	2.27925	0.125441	1.78245	2.91452	5.11273e-11	TRUE	TRUE	222109	10.2913
352.2	Facial nerve disorders [CN7]	severe_vs_none	m3	5yr	Phecode utilization	presence	ED_primary		neurological	OR	2.0271	0.129836	1.57166	2.61452	5.26e-08	TRUE	TRUE	222109	7.27901
352.2	Facial nerve disorders [CN7]	severe_vs_none	m4	5yr	Phecode utilization	presence	ED_primary		neurological	OR	1.54014	0.137986	1.17519	2.01843	0.00174892	FALSE	TRUE	222109	2.75723
352.2	Facial nerve disorders [CN7]	severe_vs_none	unadjusted	5yr	Phecode utilization	presence	ED_primary		neurological	OR	2.27925	0.125441	1.78244	2.91453	2.00812e-11	TRUE	TRUE	110112	10.6972
352.2	Facial nerve disorders [CN7]	trend	m1	5yr	Phecode utilization	presence	ED_primary		neurological	OR	1.27126	0.0379558	1.18012	1.36944	2.5581e-10	TRUE	TRUE	222109	9.59208
352.2	Facial nerve disorders [CN7]	trend	m3	5yr	Phecode utilization	presence	ED_primary		neurological	OR	1.22517	0.0396482	1.13356	1.32417	3.02396e-07	TRUE	TRUE	222109	6.51942
352.2	Facial nerve disorders [CN7]	trend	m4	5yr	Phecode utilization	presence	ED_primary		neurological	OR	1.12038	0.0424703	1.0309	1.21764	0.0074395	FALSE	TRUE	222109	2.12846
352.2	Facial nerve disorders [CN7]	trend	unadjusted	5yr	Phecode utilization	presence	ED_primary		neurological	ca_z	6.37464				1.8339e-10	TRUE	TRUE	222109	9.73662
352.2	Facial nerve disorders [CN7]	AHI≥15 vs <15	m1	5yr	Phecode utilization	presence	physician_primary		neurological	OR	1.23802	0.0859404	1.0461	1.46514	0.0129769	FALSE	TRUE	222109	1.88683
352.2	Facial nerve disorders [CN7]	AHI≥15 vs <15	m3	5yr	Phecode utilization	presence	physician_primary		neurological	OR	1.16569	0.0884283	0.980194	1.38629	0.0829646	FALSE	FALSE	222109	1.08111
352.2	Facial nerve disorders [CN7]	AHI≥15 vs <15	m4	5yr	Phecode utilization	presence	physician_primary		neurological	OR	1.05431	0.0924642	0.879556	1.26379	0.567329	FALSE	FALSE	222109	0.246165
352.2	Facial nerve disorders [CN7]	AHI≥15 vs <15	unadjusted	5yr	Phecode utilization	presence	physician_primary		neurological	OR	1.23802	0.0859404	1.0461	1.46514	0.0133202	FALSE	TRUE	222109	1.87549
352.2	Facial nerve disorders [CN7]	AHI≥5 vs <5	m1	5yr	Phecode utilization	presence	physician_primary		neurological	OR	1.57093	0.10874	1.2694	1.9441	3.27196e-05	TRUE	TRUE	222109	4.48519
352.2	Facial nerve disorders [CN7]	AHI≥5 vs <5	m3	5yr	Phecode utilization	presence	physician_primary		neurological	OR	1.43476	0.111421	1.15328	1.78493	0.00119565	FALSE	TRUE	222109	2.9224
352.2	Facial nerve disorders [CN7]	AHI≥5 vs <5	m4	5yr	Phecode utilization	presence	physician_primary		neurological	OR	1.30269	0.115156	1.03949	1.63253	0.021659	FALSE	FALSE	222109	1.66436
352.2	Facial nerve disorders [CN7]	AHI≥5 vs <5	unadjusted	5yr	Phecode utilization	presence	physician_primary		neurological	OR	1.57093	0.10874	1.26939	1.9441	1.7074e-05	TRUE	TRUE	222109	4.76766
352.2	Facial nerve disorders [CN7]	mild_vs_none	m1	5yr	Phecode utilization	presence	physician_primary		neurological	OR	1.54291	0.123052	1.21226	1.96373	0.000424672	FALSE	TRUE	222109	3.37195
352.2	Facial nerve disorders [CN7]	mild_vs_none	m3	5yr	Phecode utilization	presence	physician_primary		neurological	OR	1.42276	0.124368	1.11499	1.81549	0.0045807	FALSE	TRUE	222109	2.33907
352.2	Facial nerve disorders [CN7]	mild_vs_none	m4	5yr	Phecode utilization	presence	physician_primary		neurological	OR	1.33765	0.12569	1.04558	1.71132	0.0206365	FALSE	FALSE	222109	1.68536
352.2	Facial nerve disorders [CN7]	mild_vs_none	unadjusted	5yr	Phecode utilization	presence	physician_primary		neurological	OR	1.54291	0.123052	1.21226	1.96374	0.000429823	FALSE	TRUE	127658	3.36671
352.2	Facial nerve disorders [CN7]	moderate_vs_none	m1	5yr	Phecode utilization	presence	physician_primary		neurological	OR	1.51665	0.134303	1.16565	1.97335	0.00192714	FALSE	TRUE	222109	2.71509
352.2	Facial nerve disorders [CN7]	moderate_vs_none	m3	5yr	Phecode utilization	presence	physician_primary		neurological	OR	1.35411	0.137036	1.03516	1.77133	0.0269569	FALSE	FALSE	222109	1.56933
352.2	Facial nerve disorders [CN7]	moderate_vs_none	m4	5yr	Phecode utilization	presence	physician_primary		neurological	OR	1.22916	0.140089	0.934037	1.61753	0.140791	FALSE	FALSE	222109	0.851425
352.2	Facial nerve disorders [CN7]	moderate_vs_none	unadjusted	5yr	Phecode utilization	presence	physician_primary		neurological	OR	1.51665	0.134303	1.16564	1.97336	0.00221481	FALSE	TRUE	105575	2.65466
352.2	Facial nerve disorders [CN7]	omnibus	m1	5yr	Phecode utilization	presence	physician_primary		neurological	wald_chi2	17.9233				0.000456165	FALSE	TRUE	222109	3.34088
352.2	Facial nerve disorders [CN7]	omnibus	m3	5yr	Phecode utilization	presence	physician_primary		neurological	wald_chi2	11.5724				0.00900112	FALSE	TRUE	222109	2.0457
352.2	Facial nerve disorders [CN7]	omnibus	m4	5yr	Phecode utilization	presence	physician_primary		neurological	wald_chi2	5.84483				0.119408	FALSE	FALSE	222109	0.922965
352.2	Facial nerve disorders [CN7]	omnibus	unadjusted	5yr	Phecode utilization	presence	physician_primary		neurological	cramers_v	0.00906014				0.00039394	FALSE	TRUE	222109	3.40457
352.2	Facial nerve disorders [CN7]	severe_vs_none	m1	5yr	Phecode utilization	presence	physician_primary		neurological	OR	1.65822	0.128852	1.28814	2.13463	8.67222e-05	TRUE	TRUE	222109	4.06187
352.2	Facial nerve disorders [CN7]	severe_vs_none	m3	5yr	Phecode utilization	presence	physician_primary		neurological	OR	1.53417	0.133181	1.18171	1.99177	0.00131082	FALSE	TRUE	222109	2.88246
352.2	Facial nerve disorders [CN7]	severe_vs_none	m4	5yr	Phecode utilization	presence	physician_primary		neurological	OR	1.31918	0.141277	1.00011	1.74004	0.0499086	FALSE	FALSE	222109	1.30183
352.2	Facial nerve disorders [CN7]	severe_vs_none	unadjusted	5yr	Phecode utilization	presence	physician_primary		neurological	OR	1.65822	0.128852	1.28814	2.13464	8.73719e-05	TRUE	TRUE	110112	4.05863
352.2	Facial nerve disorders [CN7]	trend	m1	5yr	Phecode utilization	presence	physician_primary		neurological	OR	1.14822	0.0384702	1.06482	1.23814	0.000327357	FALSE	TRUE	222109	3.48498
352.2	Facial nerve disorders [CN7]	trend	m3	5yr	Phecode utilization	presence	physician_primary		neurological	OR	1.1203	0.0404281	1.03495	1.21268	0.00495819	FALSE	TRUE	222109	2.30468
352.2	Facial nerve disorders [CN7]	trend	m4	5yr	Phecode utilization	presence	physician_primary		neurological	OR	1.06633	0.0431832	0.979791	1.16051	0.136962	FALSE	FALSE	222109	0.863399
352.2	Facial nerve disorders [CN7]	trend	unadjusted	5yr	Phecode utilization	presence	physician_primary		neurological	ca_z	3.60221				0.000315523	FALSE	TRUE	222109	3.50097
356	Hereditary and idiopathic peripheral neuropathy	AHI≥15 vs <15	m1	5yr	Phecode utilization	count_among_present	physician_primary		neurological	IRR	1.0149	0.078929	0.869438	1.1847	0.851368	FALSE	FALSE	578	0.0698826
356	Hereditary and idiopathic peripheral neuropathy	AHI≥15 vs <15	m3	5yr	Phecode utilization	count_among_present	physician_primary		neurological	IRR	1.02275	0.0748721	0.883161	1.18441	0.763792	FALSE	FALSE	578	0.117025
356	Hereditary and idiopathic peripheral neuropathy	AHI≥15 vs <15	m4	5yr	Phecode utilization	count_among_present	physician_primary		neurological	IRR	1.01849	0.0738053	0.881319	1.17701	0.803965	FALSE	FALSE	578	0.0947628
356	Hereditary and idiopathic peripheral neuropathy	AHI≥15 vs <15	unadjusted	5yr	Phecode utilization	count_among_present	physician_primary		neurological	rank_biserial	0.0116935				0.764646	FALSE	FALSE	578	0.116539
356	Hereditary and idiopathic peripheral neuropathy	AHI≥5 vs <5	m1	5yr	Phecode utilization	count_among_present	physician_primary		neurological	IRR	1.06854	0.0832342	0.9077	1.25788	0.425752	FALSE	FALSE	578	0.370843
356	Hereditary and idiopathic peripheral neuropathy	AHI≥5 vs <5	m3	5yr	Phecode utilization	count_among_present	physician_primary		neurological	IRR	1.07884	0.0820795	0.918528	1.26714	0.355178	FALSE	FALSE	578	0.449554
356	Hereditary and idiopathic peripheral neuropathy	AHI≥5 vs <5	m4	5yr	Phecode utilization	count_among_present	physician_primary		neurological	IRR	1.07574	0.0827452	0.914693	1.26515	0.377587	FALSE	FALSE	578	0.422983
356	Hereditary and idiopathic peripheral neuropathy	AHI≥5 vs <5	unadjusted	5yr	Phecode utilization	count_among_present	physician_primary		neurological	rank_biserial	0.0149543				0.740344	FALSE	FALSE	578	0.130566
356	Hereditary and idiopathic peripheral neuropathy	mild_vs_none	m1	5yr	Phecode utilization	count_among_present	physician_primary		neurological	IRR	1.07851	0.102284	0.88259	1.31792	0.459961	FALSE	FALSE	578	0.337279
356	Hereditary and idiopathic peripheral neuropathy	mild_vs_none	m3	5yr	Phecode utilization	count_among_present	physician_primary		neurological	IRR	1.0858	0.103077	0.887175	1.32888	0.424543	FALSE	FALSE	578	0.372079
356	Hereditary and idiopathic peripheral neuropathy	mild_vs_none	m4	5yr	Phecode utilization	count_among_present	physician_primary		neurological	IRR	1.08353	0.103742	0.884168	1.32784	0.439352	FALSE	FALSE	578	0.357187
356	Hereditary and idiopathic peripheral neuropathy	mild_vs_none	unadjusted	5yr	Phecode utilization	count_among_present	physician_primary		neurological	rank_biserial	0.0111278				0.829669	FALSE	FALSE	330	0.081095
356	Hereditary and idiopathic peripheral neuropathy	moderate_vs_none	m1	5yr	Phecode utilization	count_among_present	physician_primary		neurological	IRR	1.09924	0.0961295	0.910475	1.32715	0.32496	FALSE	FALSE	578	0.48817
356	Hereditary and idiopathic peripheral neuropathy	moderate_vs_none	m3	5yr	Phecode utilization	count_among_present	physician_primary		neurological	IRR	1.08449	0.0942999	0.90148	1.30465	0.389737	FALSE	FALSE	578	0.409229
356	Hereditary and idiopathic peripheral neuropathy	moderate_vs_none	m4	5yr	Phecode utilization	count_among_present	physician_primary		neurological	IRR	1.0801	0.0927292	0.900601	1.29537	0.406001	FALSE	FALSE	578	0.391473
356	Hereditary and idiopathic peripheral neuropathy	moderate_vs_none	unadjusted	5yr	Phecode utilization	count_among_present	physician_primary		neurological	rank_biserial	0.0487143				0.379256	FALSE	FALSE	290	0.421068
356	Hereditary and idiopathic peripheral neuropathy	omnibus	m1	5yr	Phecode utilization	count_among_present	physician_primary		neurological	wald_chi2	1.28126				0.733588	FALSE	FALSE	578	0.134548
356	Hereditary and idiopathic peripheral neuropathy	omnibus	m3	5yr	Phecode utilization	count_among_present	physician_primary		neurological	wald_chi2	0.928463				0.818554	FALSE	FALSE	578	0.0869526
356	Hereditary and idiopathic peripheral neuropathy	omnibus	m4	5yr	Phecode utilization	count_among_present	physician_primary		neurological	wald_chi2	0.862249				0.834527	FALSE	FALSE	578	0.0785595
356	Hereditary and idiopathic peripheral neuropathy	omnibus	unadjusted	5yr	Phecode utilization	count_among_present	physician_primary		neurological	epsilon2	-0.00222591				0.631981	FALSE	FALSE	578	0.199296
356	Hereditary and idiopathic peripheral neuropathy	severe_vs_none	m1	5yr	Phecode utilization	count_among_present	physician_primary		neurological	IRR	1.00151	0.129176	0.777503	1.29006	0.990663	FALSE	FALSE	578	0.00407423
356	Hereditary and idiopathic peripheral neuropathy	severe_vs_none	m3	5yr	Phecode utilization	count_among_present	physician_primary		neurological	IRR	1.05111	0.124405	0.823669	1.34134	0.688677	FALSE	FALSE	578	0.161984
356	Hereditary and idiopathic peripheral neuropathy	severe_vs_none	m4	5yr	Phecode utilization	count_among_present	physician_primary		neurological	IRR	1.04564	0.125824	0.817108	1.33808	0.722833	FALSE	FALSE	578	0.140962
356	Hereditary and idiopathic peripheral neuropathy	severe_vs_none	unadjusted	5yr	Phecode utilization	count_among_present	physician_primary		neurological	rank_biserial	-0.0293003				0.624686	FALSE	FALSE	238	0.204338
356	Hereditary and idiopathic peripheral neuropathy	trend	m1	5yr	Phecode utilization	count_among_present	physician_primary		neurological	IRR	1.00705	0.0370652	0.936488	1.08293	0.849615	FALSE	FALSE	578	0.0707781
356	Hereditary and idiopathic peripheral neuropathy	trend	m3	5yr	Phecode utilization	count_among_present	physician_primary		neurological	IRR	1.01805	0.0352759	0.950038	1.09092	0.612135	FALSE	FALSE	578	0.213152
356	Hereditary and idiopathic peripheral neuropathy	trend	m4	5yr	Phecode utilization	count_among_present	physician_primary		neurological	IRR	1.01607	0.0353014	0.948142	1.08886	0.651626	FALSE	FALSE	578	0.186002
356	Hereditary and idiopathic peripheral neuropathy	trend	unadjusted	5yr	Phecode utilization	count_among_present	physician_primary		neurological	spearman_rho	0.00152938				0.970733	FALSE	FALSE	578	0.0129003
356	Hereditary and idiopathic peripheral neuropathy	AHI≥15 vs <15	m1	5yr	Phecode utilization	presence	physician_primary		neurological	OR	1.01577	0.0841489	0.861329	1.19791	0.852456	FALSE	FALSE	222109	0.0693281
356	Hereditary and idiopathic peripheral neuropathy	AHI≥15 vs <15	m3	5yr	Phecode utilization	presence	physician_primary		neurological	OR	0.892086	0.0859139	0.753836	1.05569	0.183797	FALSE	FALSE	222109	0.735662
356	Hereditary and idiopathic peripheral neuropathy	AHI≥15 vs <15	m4	5yr	Phecode utilization	presence	physician_primary		neurological	OR	0.921186	0.0886048	0.774332	1.09589	0.354183	FALSE	FALSE	222109	0.450772
356	Hereditary and idiopathic peripheral neuropathy	AHI≥15 vs <15	unadjusted	5yr	Phecode utilization	presence	physician_primary		neurological	OR	1.01577	0.0841489	0.861327	1.19791	0.866238	FALSE	FALSE	222109	0.0623627
356	Hereditary and idiopathic peripheral neuropathy	AHI≥5 vs <5	m1	5yr	Phecode utilization	presence	physician_primary		neurological	OR	1.17483	0.0972045	0.971033	1.4214	0.0974054	FALSE	FALSE	222109	1.01142
356	Hereditary and idiopathic peripheral neuropathy	AHI≥5 vs <5	m3	5yr	Phecode utilization	presence	physician_primary		neurological	OR	0.903845	0.0988192	0.744696	1.09701	0.306284	FALSE	FALSE	222109	0.513876
356	Hereditary and idiopathic peripheral neuropathy	AHI≥5 vs <5	m4	5yr	Phecode utilization	presence	physician_primary		neurological	OR	0.938604	0.10172	0.768951	1.14569	0.533349	FALSE	FALSE	222109	0.272988
356	Hereditary and idiopathic peripheral neuropathy	AHI≥5 vs <5	unadjusted	5yr	Phecode utilization	presence	physician_primary		neurological	OR	1.17483	0.0972045	0.97103	1.4214	0.10176	FALSE	FALSE	222109	0.992422
356	Hereditary and idiopathic peripheral neuropathy	mild_vs_none	m1	5yr	Phecode utilization	presence	physician_primary		neurological	OR	1.22778	0.111524	0.986717	1.52774	0.0657595	FALSE	FALSE	222109	1.18204
356	Hereditary and idiopathic peripheral neuropathy	mild_vs_none	m3	5yr	Phecode utilization	presence	physician_primary		neurological	OR	0.951889	0.112498	0.763533	1.18671	0.661176	FALSE	FALSE	222109	0.179683
356	Hereditary and idiopathic peripheral neuropathy	mild_vs_none	m4	5yr	Phecode utilization	presence	physician_primary		neurological	OR	0.968422	0.113599	0.775121	1.20993	0.777589	FALSE	FALSE	222109	0.10925
356	Hereditary and idiopathic peripheral neuropathy	mild_vs_none	unadjusted	5yr	Phecode utilization	presence	physician_primary		neurological	OR	1.22778	0.111524	0.986713	1.52775	0.0685565	FALSE	FALSE	127658	1.16395
356	Hereditary and idiopathic peripheral neuropathy	moderate_vs_none	m1	5yr	Phecode utilization	presence	physician_primary		neurological	OR	1.44615	0.117679	1.14828	1.82131	0.00171933	FALSE	TRUE	222109	2.76464
356	Hereditary and idiopathic peripheral neuropathy	moderate_vs_none	m3	5yr	Phecode utilization	presence	physician_primary		neurological	OR	1.04183	0.119365	0.824509	1.31644	0.731339	FALSE	FALSE	222109	0.135881
356	Hereditary and idiopathic peripheral neuropathy	moderate_vs_none	m4	5yr	Phecode utilization	presence	physician_primary		neurological	OR	1.07054	0.121932	0.842977	1.35954	0.57613	FALSE	FALSE	222109	0.239479
356	Hereditary and idiopathic peripheral neuropathy	moderate_vs_none	unadjusted	5yr	Phecode utilization	presence	physician_primary		neurological	OR	1.44615	0.117679	1.14827	1.82132	0.00193979	FALSE	TRUE	105575	2.71225
356	Hereditary and idiopathic peripheral neuropathy	omnibus	m1	5yr	Phecode utilization	presence	physician_primary		neurological	wald_chi2	19.8408				0.000183141	TRUE	TRUE	222109	3.73721
356	Hereditary and idiopathic peripheral neuropathy	omnibus	m3	5yr	Phecode utilization	presence	physician_primary		neurological	wald_chi2	11.6508				0.00868019	FALSE	TRUE	222109	2.06147
356	Hereditary and idiopathic peripheral neuropathy	omnibus	m4	5yr	Phecode utilization	presence	physician_primary		neurological	wald_chi2	10.0163				0.0184281	FALSE	TRUE	222109	1.73452
356	Hereditary and idiopathic peripheral neuropathy	omnibus	unadjusted	5yr	Phecode utilization	presence	physician_primary		neurological	cramers_v	0.00951547				0.000161008	TRUE	TRUE	222109	3.79315
356	Hereditary and idiopathic peripheral neuropathy	severe_vs_none	m1	5yr	Phecode utilization	presence	physician_primary		neurological	OR	0.857045	0.131847	0.661874	1.10977	0.241991	FALSE	FALSE	222109	0.616201
356	Hereditary and idiopathic peripheral neuropathy	severe_vs_none	m3	5yr	Phecode utilization	presence	physician_primary		neurological	OR	0.684317	0.134604	0.525632	0.890907	0.0048302	FALSE	TRUE	222109	2.31604
356	Hereditary and idiopathic peripheral neuropathy	severe_vs_none	m4	5yr	Phecode utilization	presence	physician_primary		neurological	OR	0.71389	0.139967	0.542614	0.939229	0.0160447	FALSE	TRUE	222109	1.79467
356	Hereditary and idiopathic peripheral neuropathy	severe_vs_none	unadjusted	5yr	Phecode utilization	presence	physician_primary		neurological	OR	0.857045	0.131847	0.66187	1.10977	0.267476	FALSE	FALSE	110112	0.572714
356	Hereditary and idiopathic peripheral neuropathy	trend	m1	5yr	Phecode utilization	presence	physician_primary		neurological	OR	0.984746	0.037685	0.914633	1.06023	0.683353	FALSE	FALSE	222109	0.165355
356	Hereditary and idiopathic peripheral neuropathy	trend	m3	5yr	Phecode utilization	presence	physician_primary		neurological	OR	0.910923	0.0401337	0.842015	0.985471	0.0200911	FALSE	TRUE	222109	1.697
356	Hereditary and idiopathic peripheral neuropathy	trend	m4	5yr	Phecode utilization	presence	physician_primary		neurological	OR	0.92367	0.0419722	0.850726	1.00287	0.0585249	FALSE	FALSE	222109	1.23266
356	Hereditary and idiopathic peripheral neuropathy	trend	unadjusted	5yr	Phecode utilization	presence	physician_primary		neurological	ca_z	-0.407904				0.683344	FALSE	FALSE	222109	0.165361
357	Inflammatory and toxic neuropathy	AHI≥15 vs <15	m1	5yr	Phecode utilization	count_among_present	ED_secondary		neurological	IRR	0.923945	0.0474051	0.841967	1.01391	0.095186	FALSE	FALSE	1023	1.02143
357	Inflammatory and toxic neuropathy	AHI≥15 vs <15	m3	5yr	Phecode utilization	count_among_present	ED_secondary		neurological	IRR	0.914247	0.0465403	0.834542	1.00156	0.0540563	FALSE	FALSE	1023	1.26715
357	Inflammatory and toxic neuropathy	AHI≥15 vs <15	m4	5yr	Phecode utilization	count_among_present	ED_secondary		neurological	IRR	0.905903	0.0480009	0.824562	0.995268	0.0395149	FALSE	FALSE	1023	1.40324
357	Inflammatory and toxic neuropathy	AHI≥15 vs <15	unadjusted	5yr	Phecode utilization	count_among_present	ED_secondary		neurological	rank_biserial	-0.0162231				0.58509	FALSE	FALSE	1023	0.232777
357	Inflammatory and toxic neuropathy	AHI≥5 vs <5	m1	5yr	Phecode utilization	count_among_present	ED_secondary		neurological	IRR	0.951301	0.0638824	0.839347	1.07819	0.434507	FALSE	FALSE	1023	0.362004
357	Inflammatory and toxic neuropathy	AHI≥5 vs <5	m3	5yr	Phecode utilization	count_among_present	ED_secondary		neurological	IRR	0.956368	0.0624036	0.846266	1.08079	0.47467	FALSE	FALSE	1023	0.323609
357	Inflammatory and toxic neuropathy	AHI≥5 vs <5	m4	5yr	Phecode utilization	count_among_present	ED_secondary		neurological	IRR	0.948191	0.0631194	0.837855	1.07306	0.399323	FALSE	FALSE	1023	0.398675
357	Inflammatory and toxic neuropathy	AHI≥5 vs <5	unadjusted	5yr	Phecode utilization	count_among_present	ED_secondary		neurological	rank_biserial	-0.0029158				0.932264	FALSE	FALSE	1023	0.0304612
357	Inflammatory and toxic neuropathy	mild_vs_none	m1	5yr	Phecode utilization	count_among_present	ED_secondary		neurological	IRR	0.993472	0.0729097	0.861181	1.14608	0.928418	FALSE	FALSE	1023	0.0322564
357	Inflammatory and toxic neuropathy	mild_vs_none	m3	5yr	Phecode utilization	count_among_present	ED_secondary		neurological	IRR	1.00608	0.0720958	0.873499	1.15877	0.933048	FALSE	FALSE	1023	0.0300962
357	Inflammatory and toxic neuropathy	mild_vs_none	m4	5yr	Phecode utilization	count_among_present	ED_secondary		neurological	IRR	0.999635	0.0719771	0.868109	1.15109	0.995952	FALSE	FALSE	1023	0.0017618
357	Inflammatory and toxic neuropathy	mild_vs_none	unadjusted	5yr	Phecode utilization	count_among_present	ED_secondary		neurological	rank_biserial	0.00882623				0.825063	FALSE	FALSE	576	0.0835129
357	Inflammatory and toxic neuropathy	moderate_vs_none	m1	5yr	Phecode utilization	count_among_present	ED_secondary		neurological	IRR	0.877044	0.0733894	0.759542	1.01272	0.0738236	FALSE	FALSE	1023	1.1318
357	Inflammatory and toxic neuropathy	moderate_vs_none	m3	5yr	Phecode utilization	count_among_present	ED_secondary		neurological	IRR	0.875302	0.0711909	0.761307	1.00636	0.061367	FALSE	FALSE	1023	1.21206
357	Inflammatory and toxic neuropathy	moderate_vs_none	m4	5yr	Phecode utilization	count_among_present	ED_secondary		neurological	IRR	0.866577	0.0714928	0.753273	0.996924	0.0451712	FALSE	FALSE	1023	1.34514
357	Inflammatory and toxic neuropathy	moderate_vs_none	unadjusted	5yr	Phecode utilization	count_among_present	ED_secondary		neurological	rank_biserial	-0.0637622				0.127195	FALSE	FALSE	483	0.895531
357	Inflammatory and toxic neuropathy	omnibus	m1	5yr	Phecode utilization	count_among_present	ED_secondary		neurological	wald_chi2	5.18013				0.159073	FALSE	FALSE	1023	0.798405
357	Inflammatory and toxic neuropathy	omnibus	m3	5yr	Phecode utilization	count_among_present	ED_secondary		neurological	wald_chi2	6.05176				0.109119	FALSE	FALSE	1023	0.962099
357	Inflammatory and toxic neuropathy	omnibus	m4	5yr	Phecode utilization	count_among_present	ED_secondary		neurological	wald_chi2	6.50122				0.0896143	FALSE	FALSE	1023	1.04762
357	Inflammatory and toxic neuropathy	omnibus	unadjusted	5yr	Phecode utilization	count_among_present	ED_secondary		neurological	epsilon2	0.00297879				0.109901	FALSE	FALSE	1023	0.958997
357	Inflammatory and toxic neuropathy	severe_vs_none	m1	5yr	Phecode utilization	count_among_present	ED_secondary		neurological	IRR	0.968295	0.0731057	0.839035	1.11747	0.659422	FALSE	FALSE	1023	0.180836
357	Inflammatory and toxic neuropathy	severe_vs_none	m3	5yr	Phecode utilization	count_among_present	ED_secondary		neurological	IRR	0.96483	0.071991	0.837861	1.11104	0.618959	FALSE	FALSE	1023	0.208338
357	Inflammatory and toxic neuropathy	severe_vs_none	m4	5yr	Phecode utilization	count_among_present	ED_secondary		neurological	IRR	0.950929	0.0747684	0.821306	1.10101	0.500972	FALSE	FALSE	1023	0.300186
357	Inflammatory and toxic neuropathy	severe_vs_none	unadjusted	5yr	Phecode utilization	count_among_present	ED_secondary		neurological	rank_biserial	0.0449921				0.316512	FALSE	FALSE	466	0.499609
357	Inflammatory and toxic neuropathy	trend	m1	5yr	Phecode utilization	count_among_present	ED_secondary		neurological	IRR	0.976138	0.0232628	0.932631	1.02167	0.29918	FALSE	FALSE	1023	0.524067
357	Inflammatory and toxic neuropathy	trend	m3	5yr	Phecode utilization	count_among_present	ED_secondary		neurological	IRR	0.973789	0.0226465	0.931511	1.01799	0.240858	FALSE	FALSE	1023	0.618239
357	Inflammatory and toxic neuropathy	trend	m4	5yr	Phecode utilization	count_among_present	ED_secondary		neurological	IRR	0.969114	0.0235874	0.925332	1.01497	0.183497	FALSE	FALSE	1023	0.736371
357	Inflammatory and toxic neuropathy	trend	unadjusted	5yr	Phecode utilization	count_among_present	ED_secondary		neurological	spearman_rho	0.0066877				0.830826	FALSE	FALSE	1023	0.08049
357	Inflammatory and toxic neuropathy	AHI≥15 vs <15	m1	5yr	Phecode utilization	count_among_present	inpatient_secondary		neurological	IRR	1.05552	0.0419538	0.972203	1.14599	0.197736	FALSE	FALSE	832	0.703915
357	Inflammatory and toxic neuropathy	AHI≥15 vs <15	m3	5yr	Phecode utilization	count_among_present	inpatient_secondary		neurological	IRR	1.03948	0.0435082	0.954514	1.13201	0.373473	FALSE	FALSE	832	0.427741
357	Inflammatory and toxic neuropathy	AHI≥15 vs <15	m4	5yr	Phecode utilization	count_among_present	inpatient_secondary		neurological	IRR	1.04312	0.0441125	0.956717	1.13732	0.338612	FALSE	FALSE	832	0.470297
357	Inflammatory and toxic neuropathy	AHI≥15 vs <15	unadjusted	5yr	Phecode utilization	count_among_present	inpatient_secondary		neurological	rank_biserial	0.0258298				0.38069	FALSE	FALSE	832	0.419429
357	Inflammatory and toxic neuropathy	AHI≥5 vs <5	m1	5yr	Phecode utilization	count_among_present	inpatient_secondary		neurological	IRR	1.01248	0.0466847	0.923948	1.10949	0.790517	FALSE	FALSE	832	0.102089
357	Inflammatory and toxic neuropathy	AHI≥5 vs <5	m3	5yr	Phecode utilization	count_among_present	inpatient_secondary		neurological	IRR	0.997544	0.0473355	0.909159	1.09452	0.958563	FALSE	FALSE	832	0.0183794
357	Inflammatory and toxic neuropathy	AHI≥5 vs <5	m4	5yr	Phecode utilization	count_among_present	inpatient_secondary		neurological	IRR	1.00064	0.0474273	0.91182	1.09812	0.989176	FALSE	FALSE	832	0.00472632
357	Inflammatory and toxic neuropathy	AHI≥5 vs <5	unadjusted	5yr	Phecode utilization	count_among_present	inpatient_secondary		neurological	rank_biserial	0.00116072				0.973707	FALSE	FALSE	832	0.0115719
357	Inflammatory and toxic neuropathy	mild_vs_none	m1	5yr	Phecode utilization	count_among_present	inpatient_secondary		neurological	IRR	0.976859	0.0509196	0.884075	1.07938	0.645664	FALSE	FALSE	832	0.189993
357	Inflammatory and toxic neuropathy	mild_vs_none	m3	5yr	Phecode utilization	count_among_present	inpatient_secondary		neurological	IRR	0.970172	0.0521555	0.875899	1.07459	0.561504	FALSE	FALSE	832	0.250648
357	Inflammatory and toxic neuropathy	mild_vs_none	m4	5yr	Phecode utilization	count_among_present	inpatient_secondary		neurological	IRR	0.973607	0.0519819	0.879299	1.07803	0.606868	FALSE	FALSE	832	0.216906
357	Inflammatory and toxic neuropathy	mild_vs_none	unadjusted	5yr	Phecode utilization	count_among_present	inpatient_secondary		neurological	rank_biserial	-0.0168121				0.666583	FALSE	FALSE	472	0.176146
357	Inflammatory and toxic neuropathy	moderate_vs_none	m1	5yr	Phecode utilization	count_among_present	inpatient_secondary		neurological	IRR	0.946705	0.0553024	0.849456	1.05509	0.322011	FALSE	FALSE	832	0.49213
357	Inflammatory and toxic neuropathy	moderate_vs_none	m3	5yr	Phecode utilization	count_among_present	inpatient_secondary		neurological	IRR	0.928531	0.0563197	0.83149	1.0369	0.187967	FALSE	FALSE	832	0.725919
357	Inflammatory and toxic neuropathy	moderate_vs_none	m4	5yr	Phecode utilization	count_among_present	inpatient_secondary		neurological	IRR	0.933582	0.0553472	0.837608	1.04055	0.214337	FALSE	FALSE	832	0.668902
357	Inflammatory and toxic neuropathy	moderate_vs_none	unadjusted	5yr	Phecode utilization	count_among_present	inpatient_secondary		neurological	rank_biserial	-0.043097				0.30632	FALSE	FALSE	373	0.513825
357	Inflammatory and toxic neuropathy	omnibus	m1	5yr	Phecode utilization	count_among_present	inpatient_secondary		neurological	wald_chi2	8.66322				0.0341204	FALSE	FALSE	832	1.46699
357	Inflammatory and toxic neuropathy	omnibus	m3	5yr	Phecode utilization	count_among_present	inpatient_secondary		neurological	wald_chi2	8.70948				0.0334136	FALSE	FALSE	832	1.47608
357	Inflammatory and toxic neuropathy	omnibus	m4	5yr	Phecode utilization	count_among_present	inpatient_secondary		neurological	wald_chi2	8.681				0.033847	FALSE	FALSE	832	1.47048
357	Inflammatory and toxic neuropathy	omnibus	unadjusted	5yr	Phecode utilization	count_among_present	inpatient_secondary		neurological	epsilon2	0.00643676				0.0396684	FALSE	FALSE	832	1.40155
357	Inflammatory and toxic neuropathy	severe_vs_none	m1	5yr	Phecode utilization	count_among_present	inpatient_secondary		neurological	IRR	1.14275	0.0673724	1.00139	1.30406	0.0476379	FALSE	FALSE	832	1.32205
357	Inflammatory and toxic neuropathy	severe_vs_none	m3	5yr	Phecode utilization	count_among_present	inpatient_secondary		neurological	IRR	1.12466	0.0683477	0.98366	1.28588	0.0856306	FALSE	FALSE	832	1.06737
357	Inflammatory and toxic neuropathy	severe_vs_none	m4	5yr	Phecode utilization	count_among_present	inpatient_secondary		neurological	IRR	1.13231	0.0703357	0.986499	1.29968	0.0772774	FALSE	FALSE	832	1.11195
357	Inflammatory and toxic neuropathy	severe_vs_none	unadjusted	5yr	Phecode utilization	count_among_present	inpatient_secondary		neurological	rank_biserial	0.0779089				0.0959036	FALSE	FALSE	361	1.01816
357	Inflammatory and toxic neuropathy	trend	m1	5yr	Phecode utilization	count_among_present	inpatient_secondary		neurological	IRR	1.0393	0.0219104	0.99561	1.0849	0.0785528	FALSE	FALSE	832	1.10484
357	Inflammatory and toxic neuropathy	trend	m3	5yr	Phecode utilization	count_among_present	inpatient_secondary		neurological	IRR	1.03255	0.0224846	0.98803	1.07907	0.154329	FALSE	FALSE	832	0.811553
357	Inflammatory and toxic neuropathy	trend	m4	5yr	Phecode utilization	count_among_present	inpatient_secondary		neurological	IRR	1.03519	0.0230823	0.989405	1.0831	0.133998	FALSE	FALSE	832	0.872901
357	Inflammatory and toxic neuropathy	trend	unadjusted	5yr	Phecode utilization	count_among_present	inpatient_secondary		neurological	spearman_rho	0.0455863				0.188976	FALSE	FALSE	832	0.723594
357	Inflammatory and toxic neuropathy	AHI≥15 vs <15	m1	5yr	Phecode utilization	count_among_present	physician_primary		neurological	IRR	1.00611	0.0467978	0.917933	1.10276	0.896437	FALSE	FALSE	1175	0.0474802
357	Inflammatory and toxic neuropathy	AHI≥15 vs <15	m3	5yr	Phecode utilization	count_among_present	physician_primary		neurological	IRR	0.982514	0.0480507	0.894207	1.07954	0.713525	FALSE	FALSE	1175	0.146591
357	Inflammatory and toxic neuropathy	AHI≥15 vs <15	m4	5yr	Phecode utilization	count_among_present	physician_primary		neurological	IRR	0.986016	0.0500006	0.893971	1.08754	0.778207	FALSE	FALSE	1175	0.108905
357	Inflammatory and toxic neuropathy	AHI≥15 vs <15	unadjusted	5yr	Phecode utilization	count_among_present	physician_primary		neurological	rank_biserial	0.0149208				0.580989	FALSE	FALSE	1175	0.235832
357	Inflammatory and toxic neuropathy	AHI≥5 vs <5	m1	5yr	Phecode utilization	count_among_present	physician_primary		neurological	IRR	0.976998	0.0593356	0.869735	1.09749	0.694921	FALSE	FALSE	1175	0.158065
357	Inflammatory and toxic neuropathy	AHI≥5 vs <5	m3	5yr	Phecode utilization	count_among_present	physician_primary		neurological	IRR	0.943791	0.0606755	0.83797	1.06297	0.340362	FALSE	FALSE	1175	0.468058
357	Inflammatory and toxic neuropathy	AHI≥5 vs <5	m4	5yr	Phecode utilization	count_among_present	physician_primary		neurological	IRR	0.945723	0.0706278	0.823466	1.08613	0.429448	FALSE	FALSE	1175	0.367089
357	Inflammatory and toxic neuropathy	AHI≥5 vs <5	unadjusted	5yr	Phecode utilization	count_among_present	physician_primary		neurological	rank_biserial	-0.00324444				0.918582	FALSE	FALSE	1175	0.0368821
357	Inflammatory and toxic neuropathy	mild_vs_none	m1	5yr	Phecode utilization	count_among_present	physician_primary		neurological	IRR	0.965043	0.0689263	0.843095	1.10463	0.605688	FALSE	FALSE	1175	0.217751
357	Inflammatory and toxic neuropathy	mild_vs_none	m3	5yr	Phecode utilization	count_among_present	physician_primary		neurological	IRR	0.93939	0.0678673	0.822389	1.07304	0.356908	FALSE	FALSE	1175	0.447444
357	Inflammatory and toxic neuropathy	mild_vs_none	m4	5yr	Phecode utilization	count_among_present	physician_primary		neurological	IRR	0.941298	0.0753285	0.812096	1.09106	0.421924	FALSE	FALSE	1175	0.374766
357	Inflammatory and toxic neuropathy	mild_vs_none	unadjusted	5yr	Phecode utilization	count_among_present	physician_primary		neurological	rank_biserial	-0.0157003				0.663276	FALSE	FALSE	656	0.178306
357	Inflammatory and toxic neuropathy	moderate_vs_none	m1	5yr	Phecode utilization	count_among_present	physician_primary		neurological	IRR	0.977165	0.068228	0.854854	1.11698	0.734938	FALSE	FALSE	1175	0.13375
357	Inflammatory and toxic neuropathy	moderate_vs_none	m3	5yr	Phecode utilization	count_among_present	physician_primary		neurological	IRR	0.936249	0.0710291	0.814575	1.0761	0.353707	FALSE	FALSE	1175	0.451357
357	Inflammatory and toxic neuropathy	moderate_vs_none	m4	5yr	Phecode utilization	count_among_present	physician_primary		neurological	IRR	0.938938	0.0767458	0.807813	1.09135	0.411668	FALSE	FALSE	1175	0.385453
357	Inflammatory and toxic neuropathy	moderate_vs_none	unadjusted	5yr	Phecode utilization	count_among_present	physician_primary		neurological	rank_biserial	0.00563306				0.886593	FALSE	FALSE	550	0.0522759
357	Inflammatory and toxic neuropathy	omnibus	m1	5yr	Phecode utilization	count_among_present	physician_primary		neurological	wald_chi2	0.363042				0.947767	FALSE	FALSE	1175	0.0232985
357	Inflammatory and toxic neuropathy	omnibus	m3	5yr	Phecode utilization	count_among_present	physician_primary		neurological	wald_chi2	1.1053				0.775795	FALSE	FALSE	1175	0.110253
357	Inflammatory and toxic neuropathy	omnibus	m4	5yr	Phecode utilization	count_among_present	physician_primary		neurological	wald_chi2	0.943612				0.814893	FALSE	FALSE	1175	0.0888997
357	Inflammatory and toxic neuropathy	omnibus	unadjusted	5yr	Phecode utilization	count_among_present	physician_primary		neurological	epsilon2	-0.00214391				0.921196	FALSE	FALSE	1175	0.0356478
357	Inflammatory and toxic neuropathy	severe_vs_none	m1	5yr	Phecode utilization	count_among_present	physician_primary		neurological	IRR	0.99525	0.0722958	0.863762	1.14676	0.947495	FALSE	FALSE	1175	0.023423
357	Inflammatory and toxic neuropathy	severe_vs_none	m3	5yr	Phecode utilization	count_among_present	physician_primary		neurological	IRR	0.959906	0.0740809	0.830177	1.10991	0.580695	FALSE	FALSE	1175	0.236052
357	Inflammatory and toxic neuropathy	severe_vs_none	m4	5yr	Phecode utilization	count_among_present	physician_primary		neurological	IRR	0.964266	0.0890506	0.809836	1.14815	0.682818	FALSE	FALSE	1175	0.165695
357	Inflammatory and toxic neuropathy	severe_vs_none	unadjusted	5yr	Phecode utilization	count_among_present	physician_primary		neurological	rank_biserial	0.0061997				0.879288	FALSE	FALSE	519	0.0558689
357	Inflammatory and toxic neuropathy	trend	m1	5yr	Phecode utilization	count_among_present	physician_primary		neurological	IRR	1.00005	0.0227284	0.956482	1.04561	0.998125	FALSE	FALSE	1175	0.000815055
357	Inflammatory and toxic neuropathy	trend	m3	5yr	Phecode utilization	count_among_present	physician_primary		neurological	IRR	0.987471	0.0236197	0.942799	1.03426	0.593472	FALSE	FALSE	1175	0.2266
357	Inflammatory and toxic neuropathy	trend	m4	5yr	Phecode utilization	count_among_present	physician_primary		neurological	IRR	0.989079	0.0273282	0.937495	1.0435	0.687803	FALSE	FALSE	1175	0.162536
357	Inflammatory and toxic neuropathy	trend	unadjusted	5yr	Phecode utilization	count_among_present	physician_primary		neurological	spearman_rho	0.00989882				0.734639	FALSE	FALSE	1175	0.133926
357	Inflammatory and toxic neuropathy	AHI≥15 vs <15	m1	5yr	Phecode utilization	presence	ED_secondary		neurological	OR	1.04911	0.0631803	0.926923	1.18741	0.447925	FALSE	FALSE	222109	0.348795
357	Inflammatory and toxic neuropathy	AHI≥15 vs <15	m3	5yr	Phecode utilization	presence	ED_secondary		neurological	OR	0.931205	0.064413	0.820761	1.05651	0.268489	FALSE	FALSE	222109	0.571073
357	Inflammatory and toxic neuropathy	AHI≥15 vs <15	m4	5yr	Phecode utilization	presence	ED_secondary		neurological	OR	0.980529	0.0664677	0.860762	1.11696	0.767357	FALSE	FALSE	222109	0.115002
357	Inflammatory and toxic neuropathy	AHI≥15 vs <15	unadjusted	5yr	Phecode utilization	presence	ED_secondary		neurological	OR	1.04911	0.0631803	0.926921	1.18742	0.447077	FALSE	FALSE	222109	0.349618
357	Inflammatory and toxic neuropathy	AHI≥5 vs <5	m1	5yr	Phecode utilization	presence	ED_secondary		neurological	OR	1.15525	0.0728161	1.0016	1.33247	0.0474867	FALSE	FALSE	222109	1.32343
357	Inflammatory and toxic neuropathy	AHI≥5 vs <5	m3	5yr	Phecode utilization	presence	ED_secondary		neurological	OR	0.895019	0.0739478	0.774262	1.03461	0.133654	FALSE	FALSE	222109	0.874018
357	Inflammatory and toxic neuropathy	AHI≥5 vs <5	m4	5yr	Phecode utilization	presence	ED_secondary		neurological	OR	0.945838	0.0761239	0.814741	1.09803	0.464475	FALSE	FALSE	222109	0.333038
357	Inflammatory and toxic neuropathy	AHI≥5 vs <5	unadjusted	5yr	Phecode utilization	presence	ED_secondary		neurological	OR	1.15525	0.0728161	1.0016	1.33247	0.048813	FALSE	FALSE	222109	1.31146
357	Inflammatory and toxic neuropathy	mild_vs_none	m1	5yr	Phecode utilization	presence	ED_secondary		neurological	OR	1.17162	0.0842172	0.993345	1.38188	0.0600165	FALSE	FALSE	222109	1.22173
357	Inflammatory and toxic neuropathy	mild_vs_none	m3	5yr	Phecode utilization	presence	ED_secondary		neurological	OR	0.911701	0.0849576	0.771856	1.07688	0.276547	FALSE	FALSE	222109	0.558231
357	Inflammatory and toxic neuropathy	mild_vs_none	m4	5yr	Phecode utilization	presence	ED_secondary		neurological	OR	0.944163	0.0857812	0.79805	1.11703	0.502987	FALSE	FALSE	222109	0.298443
357	Inflammatory and toxic neuropathy	mild_vs_none	unadjusted	5yr	Phecode utilization	presence	ED_secondary		neurological	OR	1.17162	0.0842172	0.993342	1.38189	0.0600023	FALSE	FALSE	127658	1.22183
357	Inflammatory and toxic neuropathy	moderate_vs_none	m1	5yr	Phecode utilization	presence	ED_secondary		neurological	OR	1.24757	0.0912871	1.04318	1.49199	0.0153902	FALSE	TRUE	222109	1.81275
357	Inflammatory and toxic neuropathy	moderate_vs_none	m3	5yr	Phecode utilization	presence	ED_secondary		neurological	OR	0.900593	0.0924398	0.751352	1.07948	0.257362	FALSE	FALSE	222109	0.589455
357	Inflammatory and toxic neuropathy	moderate_vs_none	m4	5yr	Phecode utilization	presence	ED_secondary		neurological	OR	0.952151	0.0943392	0.791414	1.14553	0.603243	FALSE	FALSE	222109	0.219508
357	Inflammatory and toxic neuropathy	moderate_vs_none	unadjusted	5yr	Phecode utilization	presence	ED_secondary		neurological	OR	1.24757	0.0912871	1.04318	1.492	0.0164191	FALSE	TRUE	105575	1.78465
357	Inflammatory and toxic neuropathy	omnibus	m1	5yr	Phecode utilization	presence	ED_secondary		neurological	wald_chi2	7.4545				0.0587392	FALSE	FALSE	222109	1.23107
357	Inflammatory and toxic neuropathy	omnibus	m3	5yr	Phecode utilization	presence	ED_secondary		neurological	wald_chi2	2.62957				0.452328	FALSE	FALSE	222109	0.344546
357	Inflammatory and toxic neuropathy	omnibus	m4	5yr	Phecode utilization	presence	ED_secondary		neurological	wald_chi2	0.551211				0.907505	FALSE	FALSE	222109	0.0421511
357	Inflammatory and toxic neuropathy	omnibus	unadjusted	5yr	Phecode utilization	presence	ED_secondary		neurological	cramers_v	0.005801				0.058222	FALSE	FALSE	222109	1.23491
357	Inflammatory and toxic neuropathy	severe_vs_none	m1	5yr	Phecode utilization	presence	ED_secondary		neurological	OR	1.04931	0.093124	0.874249	1.25942	0.605272	FALSE	FALSE	222109	0.218049
357	Inflammatory and toxic neuropathy	severe_vs_none	m3	5yr	Phecode utilization	presence	ED_secondary		neurological	OR	0.863099	0.0951934	0.716196	1.04013	0.121961	FALSE	FALSE	222109	0.913777
357	Inflammatory and toxic neuropathy	severe_vs_none	m4	5yr	Phecode utilization	presence	ED_secondary		neurological	OR	0.941115	0.099457	0.774435	1.14367	0.541724	FALSE	FALSE	222109	0.266222
357	Inflammatory and toxic neuropathy	severe_vs_none	unadjusted	5yr	Phecode utilization	presence	ED_secondary		neurological	OR	1.04931	0.093124	0.874246	1.25942	0.608074	FALSE	FALSE	110112	0.216043
357	Inflammatory and toxic neuropathy	trend	m1	5yr	Phecode utilization	presence	ED_secondary		neurological	OR	1.02198	0.0282389	0.966956	1.08014	0.441279	FALSE	FALSE	222109	0.355287
357	Inflammatory and toxic neuropathy	trend	m3	5yr	Phecode utilization	presence	ED_secondary		neurological	OR	0.956018	0.030065	0.901311	1.01405	0.134645	FALSE	FALSE	222109	0.870811
357	Inflammatory and toxic neuropathy	trend	m4	5yr	Phecode utilization	presence	ED_secondary		neurological	OR	0.983218	0.0314523	0.924437	1.04574	0.5905	FALSE	FALSE	222109	0.22878
357	Inflammatory and toxic neuropathy	trend	unadjusted	5yr	Phecode utilization	presence	ED_secondary		neurological	ca_z	0.770083				0.441251	FALSE	FALSE	222109	0.355315
357	Inflammatory and toxic neuropathy	AHI≥15 vs <15	m1	5yr	Phecode utilization	presence	inpatient_secondary		neurological	OR	1.03098	0.0701064	0.898622	1.18284	0.663387	FALSE	FALSE	222109	0.178233
357	Inflammatory and toxic neuropathy	AHI≥15 vs <15	m3	5yr	Phecode utilization	presence	inpatient_secondary		neurological	OR	0.889785	0.0714025	0.773584	1.02344	0.101954	FALSE	FALSE	222109	0.991594
357	Inflammatory and toxic neuropathy	AHI≥15 vs <15	m4	5yr	Phecode utilization	presence	inpatient_secondary		neurological	OR	0.90856	0.0736214	0.786479	1.04959	0.192735	FALSE	FALSE	222109	0.71504
357	Inflammatory and toxic neuropathy	AHI≥15 vs <15	unadjusted	5yr	Phecode utilization	presence	inpatient_secondary		neurological	OR	1.03098	0.0701064	0.89862	1.18284	0.673422	FALSE	FALSE	222109	0.171713
357	Inflammatory and toxic neuropathy	AHI≥5 vs <5	m1	5yr	Phecode utilization	presence	inpatient_secondary		neurological	OR	1.29589	0.083191	1.10092	1.52539	0.00183522	FALSE	TRUE	222109	2.73631
357	Inflammatory and toxic neuropathy	AHI≥5 vs <5	m3	5yr	Phecode utilization	presence	inpatient_secondary		neurological	OR	0.981551	0.0843234	0.832026	1.15795	0.825226	FALSE	FALSE	222109	0.083427
357	Inflammatory and toxic neuropathy	AHI≥5 vs <5	m4	5yr	Phecode utilization	presence	inpatient_secondary		neurological	OR	1.01148	0.0866162	0.853551	1.19863	0.895153	FALSE	FALSE	222109	0.0481028
357	Inflammatory and toxic neuropathy	AHI≥5 vs <5	unadjusted	5yr	Phecode utilization	presence	inpatient_secondary		neurological	OR	1.29589	0.083191	1.10092	1.52539	0.00157746	FALSE	TRUE	222109	2.80204
357	Inflammatory and toxic neuropathy	mild_vs_none	m1	5yr	Phecode utilization	presence	inpatient_secondary		neurological	OR	1.37968	0.0942756	1.14692	1.65969	0.000640251	FALSE	TRUE	222109	3.19365
357	Inflammatory and toxic neuropathy	mild_vs_none	m3	5yr	Phecode utilization	presence	inpatient_secondary		neurological	OR	1.06215	0.0950137	0.881681	1.27957	0.525672	FALSE	FALSE	222109	0.279285
357	Inflammatory and toxic neuropathy	mild_vs_none	m4	5yr	Phecode utilization	presence	inpatient_secondary		neurological	OR	1.07859	0.0958637	0.893836	1.30154	0.429992	FALSE	FALSE	222109	0.36654
357	Inflammatory and toxic neuropathy	mild_vs_none	unadjusted	5yr	Phecode utilization	presence	inpatient_secondary		neurological	OR	1.37968	0.0942756	1.14691	1.65969	0.000621825	FALSE	TRUE	127658	3.20633
357	Inflammatory and toxic neuropathy	moderate_vs_none	m1	5yr	Phecode utilization	presence	inpatient_secondary		neurological	OR	1.34256	0.103744	1.09554	1.64529	0.00451863	FALSE	TRUE	222109	2.34499
357	Inflammatory and toxic neuropathy	moderate_vs_none	m3	5yr	Phecode utilization	presence	inpatient_secondary		neurological	OR	0.945615	0.104905	0.769873	1.16147	0.593993	FALSE	FALSE	222109	0.226218
357	Inflammatory and toxic neuropathy	moderate_vs_none	m4	5yr	Phecode utilization	presence	inpatient_secondary		neurological	OR	0.969013	0.106844	0.78593	1.19474	0.76829	FALSE	FALSE	222109	0.114475
357	Inflammatory and toxic neuropathy	moderate_vs_none	unadjusted	5yr	Phecode utilization	presence	inpatient_secondary		neurological	OR	1.34256	0.103744	1.09553	1.64529	0.00460293	FALSE	TRUE	105575	2.33697
357	Inflammatory and toxic neuropathy	omnibus	m1	5yr	Phecode utilization	presence	inpatient_secondary		neurological	wald_chi2	14.1403				0.00272021	FALSE	TRUE	222109	2.5654
357	Inflammatory and toxic neuropathy	omnibus	m3	5yr	Phecode utilization	presence	inpatient_secondary		neurological	wald_chi2	3.31379				0.345729	FALSE	FALSE	222109	0.461265
357	Inflammatory and toxic neuropathy	omnibus	m4	5yr	Phecode utilization	presence	inpatient_secondary		neurological	wald_chi2	2.46821				0.481064	FALSE	FALSE	222109	0.317797
357	Inflammatory and toxic neuropathy	omnibus	unadjusted	5yr	Phecode utilization	presence	inpatient_secondary		neurological	cramers_v	0.008005				0.00260486	FALSE	TRUE	222109	2.58422
357	Inflammatory and toxic neuropathy	severe_vs_none	m1	5yr	Phecode utilization	presence	inpatient_secondary		neurological	OR	1.1401	0.105506	0.927123	1.40201	0.213955	FALSE	FALSE	222109	0.669678
357	Inflammatory and toxic neuropathy	severe_vs_none	m3	5yr	Phecode utilization	presence	inpatient_secondary		neurological	OR	0.898693	0.107599	0.727818	1.10969	0.320858	FALSE	FALSE	222109	0.493687
357	Inflammatory and toxic neuropathy	severe_vs_none	m4	5yr	Phecode utilization	presence	inpatient_secondary		neurological	OR	0.933882	0.11215	0.7496	1.16347	0.541897	FALSE	FALSE	222109	0.266084
357	Inflammatory and toxic neuropathy	severe_vs_none	unadjusted	5yr	Phecode utilization	presence	inpatient_secondary		neurological	OR	1.1401	0.105506	0.92712	1.40202	0.223031	FALSE	FALSE	110112	0.651634
357	Inflammatory and toxic neuropathy	trend	m1	5yr	Phecode utilization	presence	inpatient_secondary		neurological	OR	1.03478	0.0312642	0.973276	1.10017	0.274155	FALSE	FALSE	222109	0.562004
357	Inflammatory and toxic neuropathy	trend	m3	5yr	Phecode utilization	presence	inpatient_secondary		neurological	OR	0.95545	0.0332263	0.895212	1.01974	0.170193	FALSE	FALSE	222109	0.769059
357	Inflammatory and toxic neuropathy	trend	m4	5yr	Phecode utilization	presence	inpatient_secondary		neurological	OR	0.966973	0.034741	0.903322	1.03511	0.333683	FALSE	FALSE	222109	0.476666
357	Inflammatory and toxic neuropathy	trend	unadjusted	5yr	Phecode utilization	presence	inpatient_secondary		neurological	ca_z	1.09372				0.274079	FALSE	FALSE	222109	0.562125
357	Inflammatory and toxic neuropathy	AHI≥15 vs <15	m1	5yr	Phecode utilization	presence	physician_primary		neurological	OR	1.0697	0.0589041	0.953062	1.2006	0.252704	FALSE	FALSE	222109	0.597387
357	Inflammatory and toxic neuropathy	AHI≥15 vs <15	m3	5yr	Phecode utilization	presence	physician_primary		neurological	OR	0.980035	0.0600289	0.871254	1.1024	0.736901	FALSE	FALSE	222109	0.132591
357	Inflammatory and toxic neuropathy	AHI≥15 vs <15	m4	5yr	Phecode utilization	presence	physician_primary		neurological	OR	0.96153	0.0623728	0.850886	1.08656	0.529384	FALSE	FALSE	222109	0.276229
357	Inflammatory and toxic neuropathy	AHI≥15 vs <15	unadjusted	5yr	Phecode utilization	presence	physician_primary		neurological	OR	1.0697	0.0589041	0.95306	1.20061	0.260948	FALSE	FALSE	222109	0.583446
357	Inflammatory and toxic neuropathy	AHI≥5 vs <5	m1	5yr	Phecode utilization	presence	physician_primary		neurological	OR	1.22975	0.0690671	1.07405	1.40801	0.00275072	FALSE	TRUE	222109	2.56055
357	Inflammatory and toxic neuropathy	AHI≥5 vs <5	m3	5yr	Phecode utilization	presence	physician_primary		neurological	OR	1.00866	0.0701693	0.879054	1.15737	0.902229	FALSE	FALSE	222109	0.044683
357	Inflammatory and toxic neuropathy	AHI≥5 vs <5	m4	5yr	Phecode utilization	presence	physician_primary		neurological	OR	0.99041	0.0725295	0.859168	1.1417	0.894306	FALSE	FALSE	222109	0.0485138
357	Inflammatory and toxic neuropathy	AHI≥5 vs <5	unadjusted	5yr	Phecode utilization	presence	physician_primary		neurological	OR	1.22975	0.0690672	1.07405	1.40801	0.00251135	FALSE	TRUE	222109	2.60009
357	Inflammatory and toxic neuropathy	mild_vs_none	m1	5yr	Phecode utilization	presence	physician_primary		neurological	OR	1.25418	0.0793259	1.07359	1.46515	0.00430236	FALSE	TRUE	222109	2.36629
357	Inflammatory and toxic neuropathy	mild_vs_none	m3	5yr	Phecode utilization	presence	physician_primary		neurological	OR	1.02609	0.0798904	0.877371	1.20002	0.747151	FALSE	FALSE	222109	0.126592
357	Inflammatory and toxic neuropathy	mild_vs_none	m4	5yr	Phecode utilization	presence	physician_primary		neurological	OR	1.01121	0.080742	0.863203	1.18459	0.890204	FALSE	FALSE	222109	0.0505103
357	Inflammatory and toxic neuropathy	mild_vs_none	unadjusted	5yr	Phecode utilization	presence	physician_primary		neurological	OR	1.25418	0.079326	1.07359	1.46516	0.00421103	FALSE	TRUE	127658	2.37561
357	Inflammatory and toxic neuropathy	moderate_vs_none	m1	5yr	Phecode utilization	presence	physician_primary		neurological	OR	1.3505	0.0855083	1.14211	1.59691	0.00044145	FALSE	TRUE	222109	3.35512
357	Inflammatory and toxic neuropathy	moderate_vs_none	m3	5yr	Phecode utilization	presence	physician_primary		neurological	OR	1.04378	0.0866066	0.880826	1.23689	0.620757	FALSE	FALSE	222109	0.207078
357	Inflammatory and toxic neuropathy	moderate_vs_none	m4	5yr	Phecode utilization	presence	physician_primary		neurological	OR	1.01961	0.0886248	0.857035	1.21304	0.82651	FALSE	FALSE	222109	0.082752
357	Inflammatory and toxic neuropathy	moderate_vs_none	unadjusted	5yr	Phecode utilization	presence	physician_primary		neurological	OR	1.3505	0.0855084	1.14211	1.59691	0.000456193	FALSE	TRUE	105575	3.34085
357	Inflammatory and toxic neuropathy	omnibus	m1	5yr	Phecode utilization	presence	physician_primary		neurological	wald_chi2	15.4944				0.00143941	FALSE	TRUE	222109	2.84182
357	Inflammatory and toxic neuropathy	omnibus	m3	5yr	Phecode utilization	presence	physician_primary		neurological	wald_chi2	1.49906				0.682487	FALSE	FALSE	222109	0.165906
357	Inflammatory and toxic neuropathy	omnibus	m4	5yr	Phecode utilization	presence	physician_primary		neurological	wald_chi2	2.02485				0.567265	FALSE	FALSE	222109	0.246214
357	Inflammatory and toxic neuropathy	omnibus	unadjusted	5yr	Phecode utilization	presence	physician_primary		neurological	cramers_v	0.00837263				0.00138897	FALSE	TRUE	222109	2.85731
357	Inflammatory and toxic neuropathy	severe_vs_none	m1	5yr	Phecode utilization	presence	physician_primary		neurological	OR	1.08712	0.0881566	0.914616	1.29216	0.343359	FALSE	FALSE	222109	0.464252
357	Inflammatory and toxic neuropathy	severe_vs_none	m3	5yr	Phecode utilization	presence	physician_primary		neurological	OR	0.943574	0.0900981	0.790833	1.12582	0.519166	FALSE	FALSE	222109	0.284693
357	Inflammatory and toxic neuropathy	severe_vs_none	m4	5yr	Phecode utilization	presence	physician_primary		neurological	OR	0.909558	0.0948699	0.755226	1.09543	0.317683	FALSE	FALSE	222109	0.498006
357	Inflammatory and toxic neuropathy	severe_vs_none	unadjusted	5yr	Phecode utilization	presence	physician_primary		neurological	OR	1.08712	0.0881567	0.914613	1.29217	0.353153	FALSE	FALSE	110112	0.452037
357	Inflammatory and toxic neuropathy	trend	m1	5yr	Phecode utilization	presence	physician_primary		neurological	OR	1.03336	0.0263319	0.981384	1.08809	0.212647	FALSE	FALSE	222109	0.672341
357	Inflammatory and toxic neuropathy	trend	m3	5yr	Phecode utilization	presence	physician_primary		neurological	OR	0.985041	0.0278763	0.932666	1.04036	0.588733	FALSE	FALSE	222109	0.230082
357	Inflammatory and toxic neuropathy	trend	m4	5yr	Phecode utilization	presence	physician_primary		neurological	OR	0.973484	0.0294747	0.91884	1.03138	0.361889	FALSE	FALSE	222109	0.441425
357	Inflammatory and toxic neuropathy	trend	unadjusted	5yr	Phecode utilization	presence	physician_primary		neurological	ca_z	1.2465				0.21258	FALSE	FALSE	222109	0.672477
365	Glaucoma	AHI≥15 vs <15	m1	5yr	Phecode utilization	count_among_present	physician_primary		sense organs	IRR	0.949883	0.0447252	0.870162	1.03691	0.250305	FALSE	FALSE	1278	0.60153
365	Glaucoma	AHI≥15 vs <15	m3	5yr	Phecode utilization	count_among_present	physician_primary		sense organs	IRR	0.93103	0.0439443	0.854197	1.01477	0.103898	FALSE	FALSE	1278	0.983394
365	Glaucoma	AHI≥15 vs <15	m4	5yr	Phecode utilization	count_among_present	physician_primary		sense organs	IRR	0.9682	0.0453362	0.88588	1.05817	0.475953	FALSE	FALSE	1278	0.322436
365	Glaucoma	AHI≥15 vs <15	unadjusted	5yr	Phecode utilization	count_among_present	physician_primary		sense organs	rank_biserial	-0.0422139				0.161991	FALSE	FALSE	1278	0.790509
365	Glaucoma	AHI≥5 vs <5	m1	5yr	Phecode utilization	count_among_present	physician_primary		sense organs	IRR	0.936542	0.0527961	0.844476	1.03865	0.214322	FALSE	FALSE	1278	0.668934
365	Glaucoma	AHI≥5 vs <5	m3	5yr	Phecode utilization	count_among_present	physician_primary		sense organs	IRR	0.940927	0.0504528	0.852335	1.03873	0.227483	FALSE	FALSE	1278	0.643052
365	Glaucoma	AHI≥5 vs <5	m4	5yr	Phecode utilization	count_among_present	physician_primary		sense organs	IRR	0.98266	0.0515586	0.888212	1.08715	0.734413	FALSE	FALSE	1278	0.13406
365	Glaucoma	AHI≥5 vs <5	unadjusted	5yr	Phecode utilization	count_among_present	physician_primary		sense organs	rank_biserial	-0.0225407				0.519161	FALSE	FALSE	1278	0.284698
365	Glaucoma	mild_vs_none	m1	5yr	Phecode utilization	count_among_present	physician_primary		sense organs	IRR	0.953056	0.0590549	0.848889	1.07001	0.415541	FALSE	FALSE	1278	0.381387
365	Glaucoma	mild_vs_none	m3	5yr	Phecode utilization	count_among_present	physician_primary		sense organs	IRR	0.973592	0.0563802	0.871738	1.08735	0.635007	FALSE	FALSE	1278	0.197222
365	Glaucoma	mild_vs_none	m4	5yr	Phecode utilization	count_among_present	physician_primary		sense organs	IRR	0.999428	0.0565639	0.894549	1.1166	0.991925	FALSE	FALSE	1278	0.0035213
365	Glaucoma	mild_vs_none	unadjusted	5yr	Phecode utilization	count_among_present	physician_primary		sense organs	rank_biserial	0.00199124				0.961134	FALSE	FALSE	715	0.0172159
365	Glaucoma	moderate_vs_none	m1	5yr	Phecode utilization	count_among_present	physician_primary		sense organs	IRR	0.929594	0.0640357	0.819947	1.0539	0.25424	FALSE	FALSE	1278	0.594757
365	Glaucoma	moderate_vs_none	m3	5yr	Phecode utilization	count_among_present	physician_primary		sense organs	IRR	0.923412	0.0624114	0.817092	1.04357	0.201714	FALSE	FALSE	1278	0.695265
365	Glaucoma	moderate_vs_none	m4	5yr	Phecode utilization	count_among_present	physician_primary		sense organs	IRR	0.966342	0.063193	0.85377	1.09376	0.587959	FALSE	FALSE	1278	0.230653
365	Glaucoma	moderate_vs_none	unadjusted	5yr	Phecode utilization	count_among_present	physician_primary		sense organs	rank_biserial	-0.030634				0.483539	FALSE	FALSE	600	0.315568
365	Glaucoma	omnibus	m1	5yr	Phecode utilization	count_among_present	physician_primary		sense organs	wald_chi2	1.84877				0.604379	FALSE	FALSE	1278	0.218691
365	Glaucoma	omnibus	m3	5yr	Phecode utilization	count_among_present	physician_primary		sense organs	wald_chi2	2.77354				0.427874	FALSE	FALSE	1278	0.368684
365	Glaucoma	omnibus	m4	5yr	Phecode utilization	count_among_present	physician_primary		sense organs	wald_chi2	0.528719				0.912538	FALSE	FALSE	1278	0.0397489
365	Glaucoma	omnibus	unadjusted	5yr	Phecode utilization	count_among_present	physician_primary		sense organs	epsilon2	-0.000658998				0.539783	FALSE	FALSE	1278	0.267781
365	Glaucoma	severe_vs_none	m1	5yr	Phecode utilization	count_among_present	physician_primary		sense organs	IRR	0.919476	0.0701821	0.801312	1.05507	0.231623	FALSE	FALSE	1278	0.635219
365	Glaucoma	severe_vs_none	m3	5yr	Phecode utilization	count_among_present	physician_primary		sense organs	IRR	0.911019	0.0679943	0.797353	1.04089	0.170509	FALSE	FALSE	1278	0.768254
365	Glaucoma	severe_vs_none	m4	5yr	Phecode utilization	count_among_present	physician_primary		sense organs	IRR	0.969612	0.0712673	0.843209	1.11496	0.665013	FALSE	FALSE	1278	0.17717
365	Glaucoma	severe_vs_none	unadjusted	5yr	Phecode utilization	count_among_present	physician_primary		sense organs	rank_biserial	-0.0503368				0.256685	FALSE	FALSE	583	0.5906
365	Glaucoma	trend	m1	5yr	Phecode utilization	count_among_present	physician_primary		sense organs	IRR	0.972475	0.0218932	0.931628	1.01511	0.20235	FALSE	FALSE	1278	0.693896
365	Glaucoma	trend	m3	5yr	Phecode utilization	count_among_present	physician_primary		sense organs	IRR	0.967027	0.021177	0.927711	1.00801	0.113356	FALSE	FALSE	1278	0.945555
365	Glaucoma	trend	m4	5yr	Phecode utilization	count_among_present	physician_primary		sense organs	IRR	0.987243	0.0222126	0.945185	1.03117	0.563272	FALSE	FALSE	1278	0.249282
365	Glaucoma	trend	unadjusted	5yr	Phecode utilization	count_among_present	physician_primary		sense organs	spearman_rho	-0.0374381				0.181047	FALSE	FALSE	1278	0.742208
365	Glaucoma	AHI≥15 vs <15	m1	5yr	Phecode utilization	presence	physician_primary		sense organs	OR	1.06464	0.0565095	0.953016	1.18933	0.267708	FALSE	FALSE	222109	0.572338
365	Glaucoma	AHI≥15 vs <15	m3	5yr	Phecode utilization	presence	physician_primary		sense organs	OR	0.876754	0.0585531	0.781695	0.983373	0.0246842	FALSE	TRUE	222109	1.60758
365	Glaucoma	AHI≥15 vs <15	m4	5yr	Phecode utilization	presence	physician_primary		sense organs	OR	0.931865	0.0603159	0.827965	1.0488	0.242017	FALSE	FALSE	222109	0.616154
365	Glaucoma	AHI≥15 vs <15	unadjusted	5yr	Phecode utilization	presence	physician_primary		sense organs	OR	1.06464	0.0565095	0.953014	1.18933	0.268626	FALSE	FALSE	222109	0.570852
365	Glaucoma	AHI≥5 vs <5	m1	5yr	Phecode utilization	presence	physician_primary		sense organs	OR	1.17314	0.0654345	1.03194	1.33367	0.0146704	FALSE	TRUE	222109	1.83356
365	Glaucoma	AHI≥5 vs <5	m3	5yr	Phecode utilization	presence	physician_primary		sense organs	OR	0.869469	0.067611	0.761559	0.99267	0.0385663	FALSE	FALSE	222109	1.41379
365	Glaucoma	AHI≥5 vs <5	m4	5yr	Phecode utilization	presence	physician_primary		sense organs	OR	0.931546	0.069501	0.812915	1.06749	0.307601	FALSE	FALSE	222109	0.512013
365	Glaucoma	AHI≥5 vs <5	unadjusted	5yr	Phecode utilization	presence	physician_primary		sense organs	OR	1.17314	0.0654345	1.03193	1.33368	0.0140459	FALSE	TRUE	222109	1.85245
365	Glaucoma	mild_vs_none	m1	5yr	Phecode utilization	presence	physician_primary		sense organs	OR	1.1824	0.0756738	1.01942	1.37145	0.0268218	FALSE	TRUE	222109	1.57151
365	Glaucoma	mild_vs_none	m3	5yr	Phecode utilization	presence	physician_primary		sense organs	OR	0.918852	0.0774688	0.789412	1.06952	0.274638	FALSE	FALSE	222109	0.56124
365	Glaucoma	mild_vs_none	m4	5yr	Phecode utilization	presence	physician_primary		sense organs	OR	0.958337	0.0781814	0.822186	1.11703	0.586218	FALSE	FALSE	222109	0.231941
365	Glaucoma	mild_vs_none	unadjusted	5yr	Phecode utilization	presence	physician_primary		sense organs	OR	1.1824	0.0756738	1.01941	1.37145	0.0267521	FALSE	TRUE	127658	1.57264
365	Glaucoma	moderate_vs_none	m1	5yr	Phecode utilization	presence	physician_primary		sense organs	OR	1.26306	0.0819332	1.07568	1.48309	0.00436709	FALSE	TRUE	222109	2.35981
365	Glaucoma	moderate_vs_none	m3	5yr	Phecode utilization	presence	physician_primary		sense organs	OR	0.86169	0.0842974	0.730461	1.0165	0.0774157	FALSE	FALSE	222109	1.11117
365	Glaucoma	moderate_vs_none	m4	5yr	Phecode utilization	presence	physician_primary		sense organs	OR	0.920097	0.0859037	0.777522	1.08882	0.332342	FALSE	FALSE	222109	0.478415
365	Glaucoma	moderate_vs_none	unadjusted	5yr	Phecode utilization	presence	physician_primary		sense organs	OR	1.26306	0.0819332	1.07568	1.48309	0.00483552	FALSE	TRUE	105575	2.31556
365	Glaucoma	omnibus	m1	5yr	Phecode utilization	presence	physician_primary		sense organs	wald_chi2	9.58349				0.0224595	FALSE	TRUE	222109	1.6486
365	Glaucoma	omnibus	m3	5yr	Phecode utilization	presence	physician_primary		sense organs	wald_chi2	6.84735				0.0769257	FALSE	FALSE	222109	1.11393
365	Glaucoma	omnibus	m4	5yr	Phecode utilization	presence	physician_primary		sense organs	wald_chi2	1.76791				0.621944	FALSE	FALSE	222109	0.206249
365	Glaucoma	omnibus	unadjusted	5yr	Phecode utilization	presence	physician_primary		sense organs	cramers_v	0.00657806				0.0221808	FALSE	TRUE	222109	1.65402
365	Glaucoma	severe_vs_none	m1	5yr	Phecode utilization	presence	physician_primary		sense organs	OR	1.07901	0.0832208	0.916617	1.27017	0.360843	FALSE	FALSE	222109	0.442682
365	Glaucoma	severe_vs_none	m3	5yr	Phecode utilization	presence	physician_primary		sense organs	OR	0.806198	0.086514	0.680457	0.955174	0.0127716	FALSE	TRUE	222109	1.89375
365	Glaucoma	severe_vs_none	m4	5yr	Phecode utilization	presence	physician_primary		sense organs	OR	0.894465	0.0902146	0.749502	1.06747	0.216361	FALSE	FALSE	222109	0.664822
365	Glaucoma	severe_vs_none	unadjusted	5yr	Phecode utilization	presence	physician_primary		sense organs	OR	1.07901	0.0832208	0.916614	1.27018	0.380757	FALSE	FALSE	110112	0.419353
365	Glaucoma	trend	m1	5yr	Phecode utilization	presence	physician_primary		sense organs	OR	1.03023	0.0252612	0.980468	1.08253	0.238361	FALSE	FALSE	222109	0.622765
365	Glaucoma	trend	m3	5yr	Phecode utilization	presence	physician_primary		sense organs	OR	0.931503	0.0272404	0.883074	0.982588	0.00919294	FALSE	TRUE	222109	2.03655
365	Glaucoma	trend	m4	5yr	Phecode utilization	presence	physician_primary		sense organs	OR	0.963099	0.0284379	0.910887	1.0183	0.186124	FALSE	FALSE	222109	0.730198
365	Glaucoma	trend	unadjusted	5yr	Phecode utilization	presence	physician_primary		sense organs	ca_z	1.17924				0.238305	FALSE	FALSE	222109	0.622868
366	Cataract	AHI≥15 vs <15	m1	1yr	Phecode utilization	count_among_present	physician_primary		sense organs	IRR	1.10508	0.0377996	1.02616	1.19006	0.00821152	FALSE	FALSE	879	2.08558
366	Cataract	AHI≥15 vs <15	m3	1yr	Phecode utilization	count_among_present	physician_primary		sense organs	IRR	1.11388	0.0393444	1.03121	1.20317	0.00612397	FALSE	FALSE	879	2.21297
366	Cataract	AHI≥15 vs <15	m4	1yr	Phecode utilization	count_among_present	physician_primary		sense organs	IRR	1.08951	0.0410188	1.00535	1.18072	0.036618	FALSE	FALSE	879	1.43631
366	Cataract	AHI≥15 vs <15	unadjusted	1yr	Phecode utilization	count_among_present	physician_primary		sense organs	rank_biserial	0.056083				0.0143172	FALSE	FALSE	879	1.84414
366	Cataract	AHI≥5 vs <5	m1	1yr	Phecode utilization	count_among_present	physician_primary		sense organs	IRR	1.12551	0.034414	1.05209	1.20404	0.000591252	TRUE	TRUE	879	3.22823
366	Cataract	AHI≥5 vs <5	m3	1yr	Phecode utilization	count_among_present	physician_primary		sense organs	IRR	1.11643	0.035437	1.04152	1.19672	0.00188443	FALSE	TRUE	879	2.72482
366	Cataract	AHI≥5 vs <5	m4	1yr	Phecode utilization	count_among_present	physician_primary		sense organs	IRR	1.07967	0.0343706	1.00933	1.1549	0.0257366	FALSE	FALSE	879	1.58945
366	Cataract	AHI≥5 vs <5	unadjusted	1yr	Phecode utilization	count_among_present	physician_primary		sense organs	rank_biserial	0.0655615				0.0198297	FALSE	FALSE	879	1.70268
366	Cataract	mild_vs_none	m1	1yr	Phecode utilization	count_among_present	physician_primary		sense organs	IRR	1.07635	0.0410375	0.993171	1.16651	0.0729741	FALSE	FALSE	879	1.13683
366	Cataract	mild_vs_none	m3	1yr	Phecode utilization	count_among_present	physician_primary		sense organs	IRR	1.05985	0.0439173	0.972434	1.15511	0.185681	FALSE	FALSE	879	0.731233
366	Cataract	mild_vs_none	m4	1yr	Phecode utilization	count_among_present	physician_primary		sense organs	IRR	1.03514	0.0418632	0.953601	1.12366	0.409321	FALSE	FALSE	879	0.387936
366	Cataract	mild_vs_none	unadjusted	1yr	Phecode utilization	count_among_present	physician_primary		sense organs	rank_biserial	0.040867				0.168222	FALSE	FALSE	440	0.774116
366	Cataract	moderate_vs_none	m1	1yr	Phecode utilization	count_among_present	physician_primary		sense organs	IRR	1.11991	0.0439413	1.0275	1.22064	0.00995723	FALSE	FALSE	879	2.00186
366	Cataract	moderate_vs_none	m3	1yr	Phecode utilization	count_among_present	physician_primary		sense organs	IRR	1.13169	0.0453232	1.03549	1.23682	0.00634302	FALSE	FALSE	879	2.1977
366	Cataract	moderate_vs_none	m4	1yr	Phecode utilization	count_among_present	physician_primary		sense organs	IRR	1.1011	0.0462843	1.00561	1.20566	0.0374499	FALSE	FALSE	879	1.42655
366	Cataract	moderate_vs_none	unadjusted	1yr	Phecode utilization	count_among_present	physician_primary		sense organs	rank_biserial	0.0798309				0.0153914	FALSE	FALSE	409	1.81272
366	Cataract	omnibus	m1	1yr	Phecode utilization	count_among_present	physician_primary		sense organs	wald_chi2	13.0605				0.00450765	FALSE	TRUE	879	2.34605
366	Cataract	omnibus	m3	1yr	Phecode utilization	count_among_present	physician_primary		sense organs	wald_chi2	12.0352				0.0072635	FALSE	FALSE	879	2.13885
366	Cataract	omnibus	m4	1yr	Phecode utilization	count_among_present	physician_primary		sense organs	wald_chi2	6.66948				0.083213	FALSE	FALSE	879	1.07981
366	Cataract	omnibus	unadjusted	1yr	Phecode utilization	count_among_present	physician_primary		sense organs	epsilon2	0.00521142				0.0560369	FALSE	FALSE	879	1.25153
366	Cataract	severe_vs_none	m1	1yr	Phecode utilization	count_among_present	physician_primary		sense organs	IRR	1.19018	0.0562493	1.06595	1.3289	0.00196614	FALSE	FALSE	879	2.70639
366	Cataract	severe_vs_none	m3	1yr	Phecode utilization	count_among_present	physician_primary		sense organs	IRR	1.17714	0.0559674	1.05484	1.31361	0.00356921	FALSE	FALSE	879	2.44743
366	Cataract	severe_vs_none	m4	1yr	Phecode utilization	count_among_present	physician_primary		sense organs	IRR	1.12829	0.0558899	1.01122	1.2589	0.0308038	FALSE	FALSE	879	1.5114
366	Cataract	severe_vs_none	unadjusted	1yr	Phecode utilization	count_among_present	physician_primary		sense organs	rank_biserial	0.0800996				0.0156838	FALSE	FALSE	398	1.80455
366	Cataract	trend	m1	1yr	Phecode utilization	count_among_present	physician_primary		sense organs	IRR	1.05705	0.0183681	1.01968	1.0958	0.00252099	FALSE	TRUE	879	2.59843
366	Cataract	trend	m3	1yr	Phecode utilization	count_among_present	physician_primary		sense organs	IRR	1.05685	0.0182786	1.01966	1.0954	0.00248528	FALSE	TRUE	879	2.60462
366	Cataract	trend	m4	1yr	Phecode utilization	count_among_present	physician_primary		sense organs	IRR	1.04374	0.0189188	1.00575	1.08317	0.0236455	FALSE	FALSE	879	1.62625
366	Cataract	trend	unadjusted	1yr	Phecode utilization	count_among_present	physician_primary		sense organs	spearman_rho	0.0876579				0.0093174	FALSE	FALSE	879	2.03071
366	Cataract	AHI≥15 vs <15	m1	1yr	Phecode utilization	presence	physician_primary		sense organs	OR	1.35013	0.0675953	1.18261	1.5414	8.94585e-06	TRUE	TRUE	222109	5.04838
366	Cataract	AHI≥15 vs <15	m3	1yr	Phecode utilization	presence	physician_primary		sense organs	OR	1.1392	0.0688811	0.995334	1.30386	0.0584828	FALSE	FALSE	222109	1.23297
366	Cataract	AHI≥15 vs <15	m4	1yr	Phecode utilization	presence	physician_primary		sense organs	OR	1.10618	0.0708391	0.96278	1.27094	0.154298	FALSE	FALSE	222109	0.81164
366	Cataract	AHI≥15 vs <15	unadjusted	1yr	Phecode utilization	presence	physician_primary		sense organs	OR	1.35013	0.0675953	1.1826	1.5414	1.00213e-05	TRUE	TRUE	222109	4.99907
366	Cataract	AHI≥5 vs <5	m1	1yr	Phecode utilization	presence	physician_primary		sense organs	OR	1.41962	0.0830446	1.20638	1.67055	2.45041e-05	TRUE	TRUE	222109	4.61076
366	Cataract	AHI≥5 vs <5	m3	1yr	Phecode utilization	presence	physician_primary		sense organs	OR	1.04997	0.0841736	0.890284	1.2383	0.562384	FALSE	FALSE	222109	0.249967
366	Cataract	AHI≥5 vs <5	m4	1yr	Phecode utilization	presence	physician_primary		sense organs	OR	1.01069	0.0861267	0.853702	1.19654	0.901749	FALSE	FALSE	222109	0.0449144
366	Cataract	AHI≥5 vs <5	unadjusted	1yr	Phecode utilization	presence	physician_primary		sense organs	OR	1.41962	0.0830446	1.20638	1.67056	1.48198e-05	TRUE	TRUE	222109	4.82916
366	Cataract	mild_vs_none	m1	1yr	Phecode utilization	presence	physician_primary		sense organs	OR	1.25902	0.0968119	1.04142	1.52208	0.0173527	FALSE	TRUE	222109	1.76063
366	Cataract	mild_vs_none	m3	1yr	Phecode utilization	presence	physician_primary		sense organs	OR	0.961207	0.0976303	0.793805	1.16391	0.685287	FALSE	FALSE	222109	0.164128
366	Cataract	mild_vs_none	m4	1yr	Phecode utilization	presence	physician_primary		sense organs	OR	0.940609	0.098291	0.775789	1.14045	0.533338	FALSE	FALSE	222109	0.272997
366	Cataract	mild_vs_none	unadjusted	1yr	Phecode utilization	presence	physician_primary		sense organs	OR	1.25902	0.0968119	1.04141	1.52209	0.0190292	FALSE	TRUE	127658	1.72058
366	Cataract	moderate_vs_none	m1	1yr	Phecode utilization	presence	physician_primary		sense organs	OR	1.65207	0.0995898	1.35912	2.00816	4.63223e-07	TRUE	TRUE	222109	6.33421
366	Cataract	moderate_vs_none	m3	1yr	Phecode utilization	presence	physician_primary		sense organs	OR	1.13723	0.100794	0.933369	1.38562	0.202009	FALSE	FALSE	222109	0.694629
366	Cataract	moderate_vs_none	m4	1yr	Phecode utilization	presence	physician_primary		sense organs	OR	1.09865	0.102393	0.898881	1.34281	0.358183	FALSE	FALSE	222109	0.445895
366	Cataract	moderate_vs_none	unadjusted	1yr	Phecode utilization	presence	physician_primary		sense organs	OR	1.65207	0.0995898	1.35911	2.00817	4.80425e-07	TRUE	TRUE	105575	6.31837
366	Cataract	omnibus	m1	1yr	Phecode utilization	presence	physician_primary		sense organs	wald_chi2	27.2448				5.23105e-06	TRUE	TRUE	222109	5.28141
366	Cataract	omnibus	m3	1yr	Phecode utilization	presence	physician_primary		sense organs	wald_chi2	3.95907				0.265918	FALSE	FALSE	222109	0.575252
366	Cataract	omnibus	m4	1yr	Phecode utilization	presence	physician_primary		sense organs	wald_chi2	2.85954				0.413792	FALSE	FALSE	222109	0.383218
366	Cataract	omnibus	unadjusted	1yr	Phecode utilization	presence	physician_primary		sense organs	cramers_v	0.0111467				4.41323e-06	TRUE	TRUE	222109	5.35524
366	Cataract	severe_vs_none	m1	1yr	Phecode utilization	presence	physician_primary		sense organs	OR	1.42629	0.10072	1.17078	1.73756	0.000422915	TRUE	TRUE	222109	3.37375
366	Cataract	severe_vs_none	m3	1yr	Phecode utilization	presence	physician_primary		sense organs	OR	1.0876	0.102814	0.88911	1.33041	0.414047	FALSE	FALSE	222109	0.38295
366	Cataract	severe_vs_none	m4	1yr	Phecode utilization	presence	physician_primary		sense organs	OR	1.029	0.10687	0.834537	1.26877	0.789118	FALSE	FALSE	222109	0.102858
366	Cataract	severe_vs_none	unadjusted	1yr	Phecode utilization	presence	physician_primary		sense organs	OR	1.42629	0.10072	1.17077	1.73757	0.000481328	TRUE	TRUE	110112	3.31756
366	Cataract	trend	m1	1yr	Phecode utilization	presence	physician_primary		sense organs	OR	1.13704	0.0302887	1.0715	1.20658	2.23415e-05	TRUE	TRUE	222109	4.65089
366	Cataract	trend	m3	1yr	Phecode utilization	presence	physician_primary		sense organs	OR	1.04567	0.0321721	0.981766	1.11372	0.165144	FALSE	FALSE	222109	0.782137
366	Cataract	trend	m4	1yr	Phecode utilization	presence	physician_primary		sense organs	OR	1.02767	0.0335067	0.962354	1.09743	0.415231	FALSE	FALSE	222109	0.38171
366	Cataract	trend	unadjusted	1yr	Phecode utilization	presence	physician_primary		sense organs	ca_z	4.24984				2.13927e-05	TRUE	TRUE	222109	4.66973
366	Cataract	AHI≥15 vs <15	m1	5yr	Phecode utilization	count_among_present	ED_secondary		sense organs	IRR	0.98775	0.0337844	0.924464	1.05537	0.715247	FALSE	FALSE	563	0.145544
366	Cataract	AHI≥15 vs <15	m3	5yr	Phecode utilization	count_among_present	ED_secondary		sense organs	IRR	0.972569	0.0342084	0.909499	1.04001	0.416173	FALSE	FALSE	563	0.380726
366	Cataract	AHI≥15 vs <15	m4	5yr	Phecode utilization	count_among_present	ED_secondary		sense organs	IRR	0.986249	0.0343935	0.921957	1.05502	0.687255	FALSE	FALSE	563	0.162882
366	Cataract	AHI≥15 vs <15	unadjusted	5yr	Phecode utilization	count_among_present	ED_secondary		sense organs	rank_biserial	-0.0128752				0.677264	FALSE	FALSE	563	0.169242
366	Cataract	AHI≥5 vs <5	m1	5yr	Phecode utilization	count_among_present	ED_secondary		sense organs	IRR	1.00675	0.039306	0.932105	1.08738	0.864087	FALSE	FALSE	563	0.0634426
366	Cataract	AHI≥5 vs <5	m3	5yr	Phecode utilization	count_among_present	ED_secondary		sense organs	IRR	0.981301	0.0390728	0.908958	1.0594	0.629033	FALSE	FALSE	563	0.201327
366	Cataract	AHI≥5 vs <5	m4	5yr	Phecode utilization	count_among_present	ED_secondary		sense organs	IRR	0.999138	0.0385932	0.926349	1.07765	0.982167	FALSE	FALSE	563	0.00781476
366	Cataract	AHI≥5 vs <5	unadjusted	5yr	Phecode utilization	count_among_present	ED_secondary		sense organs	rank_biserial	-0.00799091				0.826489	FALSE	FALSE	563	0.0827631
366	Cataract	mild_vs_none	m1	5yr	Phecode utilization	count_among_present	ED_secondary		sense organs	IRR	1.02101	0.0484788	0.928462	1.12278	0.668023	FALSE	FALSE	563	0.175208
366	Cataract	mild_vs_none	m3	5yr	Phecode utilization	count_among_present	ED_secondary		sense organs	IRR	0.997955	0.0467894	0.910508	1.0938	0.965108	FALSE	FALSE	563	0.015424
366	Cataract	mild_vs_none	m4	5yr	Phecode utilization	count_among_present	ED_secondary		sense organs	IRR	1.01053	0.0463192	0.922827	1.10656	0.821169	FALSE	FALSE	563	0.0855676
366	Cataract	mild_vs_none	unadjusted	5yr	Phecode utilization	count_among_present	ED_secondary		sense organs	rank_biserial	0.000638852				0.989359	FALSE	FALSE	286	0.00464629
366	Cataract	moderate_vs_none	m1	5yr	Phecode utilization	count_among_present	ED_secondary		sense organs	IRR	0.974919	0.0469369	0.889233	1.06886	0.588386	FALSE	FALSE	563	0.230338
366	Cataract	moderate_vs_none	m3	5yr	Phecode utilization	count_among_present	ED_secondary		sense organs	IRR	0.946541	0.0493113	0.859341	1.04259	0.265205	FALSE	FALSE	563	0.576418
366	Cataract	moderate_vs_none	m4	5yr	Phecode utilization	count_among_present	ED_secondary		sense organs	IRR	0.963981	0.0486035	0.876389	1.06033	0.450391	FALSE	FALSE	563	0.34641
366	Cataract	moderate_vs_none	unadjusted	5yr	Phecode utilization	count_among_present	ED_secondary		sense organs	rank_biserial	-0.0372573				0.392016	FALSE	FALSE	267	0.406696
366	Cataract	omnibus	m1	5yr	Phecode utilization	count_among_present	ED_secondary		sense organs	wald_chi2	1.34297				0.718957	FALSE	FALSE	563	0.143297
366	Cataract	omnibus	m3	5yr	Phecode utilization	count_among_present	ED_secondary		sense organs	wald_chi2	1.7273				0.630881	FALSE	FALSE	563	0.200053
366	Cataract	omnibus	m4	5yr	Phecode utilization	count_among_present	ED_secondary		sense organs	wald_chi2	1.66256				0.64529	FALSE	FALSE	563	0.190245
366	Cataract	omnibus	unadjusted	5yr	Phecode utilization	count_among_present	ED_secondary		sense organs	epsilon2	-0.00302187				0.726576	FALSE	FALSE	563	0.138719
366	Cataract	severe_vs_none	m1	5yr	Phecode utilization	count_among_present	ED_secondary		sense organs	IRR	1.02133	0.0479329	0.929748	1.12193	0.659713	FALSE	FALSE	563	0.180645
366	Cataract	severe_vs_none	m3	5yr	Phecode utilization	count_among_present	ED_secondary		sense organs	IRR	0.994859	0.0460229	0.909048	1.08877	0.910833	FALSE	FALSE	563	0.0405613
366	Cataract	severe_vs_none	m4	5yr	Phecode utilization	count_among_present	ED_secondary		sense organs	IRR	1.02017	0.0460898	0.932049	1.11661	0.664891	FALSE	FALSE	563	0.17725
366	Cataract	severe_vs_none	unadjusted	5yr	Phecode utilization	count_among_present	ED_secondary		sense organs	rank_biserial	0.0102003				0.823785	FALSE	FALSE	276	0.0841859
366	Cataract	trend	m1	5yr	Phecode utilization	count_among_present	ED_secondary		sense organs	IRR	1.00181	0.0152345	0.972343	1.03218	0.90532	FALSE	FALSE	563	0.043198
366	Cataract	trend	m3	5yr	Phecode utilization	count_among_present	ED_secondary		sense organs	IRR	0.993687	0.0148743	0.965136	1.02308	0.67026	FALSE	FALSE	563	0.173757
366	Cataract	trend	m4	5yr	Phecode utilization	count_among_present	ED_secondary		sense organs	IRR	1.0017	0.0149005	0.972868	1.03138	0.90932	FALSE	FALSE	563	0.0412835
366	Cataract	trend	unadjusted	5yr	Phecode utilization	count_among_present	ED_secondary		sense organs	spearman_rho	-0.00170377				0.967825	FALSE	FALSE	563	0.0142033
366	Cataract	AHI≥15 vs <15	m1	5yr	Phecode utilization	count_among_present	physician_primary		sense organs	IRR	1.0229	0.0228014	0.978194	1.06965	0.320684	FALSE	FALSE	4808	0.493922
366	Cataract	AHI≥15 vs <15	m3	5yr	Phecode utilization	count_among_present	physician_primary		sense organs	IRR	1.01705	0.0220216	0.974087	1.06191	0.442652	FALSE	FALSE	4808	0.353938
366	Cataract	AHI≥15 vs <15	m4	5yr	Phecode utilization	count_among_present	physician_primary		sense organs	IRR	1.00576	0.0224007	0.962561	1.0509	0.797518	FALSE	FALSE	4808	0.0982597
366	Cataract	AHI≥15 vs <15	unadjusted	5yr	Phecode utilization	count_among_present	physician_primary		sense organs	rank_biserial	0.0185187				0.208217	FALSE	FALSE	4808	0.681483
366	Cataract	AHI≥5 vs <5	m1	5yr	Phecode utilization	count_among_present	physician_primary		sense organs	IRR	0.99924	0.0288924	0.944227	1.05746	0.979	FALSE	FALSE	4808	0.00921732
366	Cataract	AHI≥5 vs <5	m3	5yr	Phecode utilization	count_among_present	physician_primary		sense organs	IRR	1.01493	0.0277704	0.961166	1.0717	0.593561	FALSE	FALSE	4808	0.226534
366	Cataract	AHI≥5 vs <5	m4	5yr	Phecode utilization	count_among_present	physician_primary		sense organs	IRR	1.00235	0.0278839	0.949045	1.05866	0.932775	FALSE	FALSE	4808	0.0302231
366	Cataract	AHI≥5 vs <5	unadjusted	5yr	Phecode utilization	count_among_present	physician_primary		sense organs	rank_biserial	0.0131786				0.461633	FALSE	FALSE	4808	0.335703
366	Cataract	mild_vs_none	m1	5yr	Phecode utilization	count_among_present	physician_primary		sense organs	IRR	0.981422	0.0323896	0.921055	1.04575	0.562606	FALSE	FALSE	4808	0.249795
366	Cataract	mild_vs_none	m3	5yr	Phecode utilization	count_among_present	physician_primary		sense organs	IRR	1.00648	0.0310347	0.947084	1.0696	0.835123	FALSE	FALSE	4808	0.0782498
366	Cataract	mild_vs_none	m4	5yr	Phecode utilization	count_among_present	physician_primary		sense organs	IRR	0.99865	0.0309617	0.93985	1.06113	0.965191	FALSE	FALSE	4808	0.0153868
366	Cataract	mild_vs_none	unadjusted	5yr	Phecode utilization	count_among_present	physician_primary		sense organs	rank_biserial	0.00287545				0.887773	FALSE	FALSE	2572	0.0516981
366	Cataract	moderate_vs_none	m1	5yr	Phecode utilization	count_among_present	physician_primary		sense organs	IRR	1.00495	0.0344617	0.939314	1.07517	0.886046	FALSE	FALSE	4808	0.0525437
366	Cataract	moderate_vs_none	m3	5yr	Phecode utilization	count_among_present	physician_primary		sense organs	IRR	1.02698	0.0331846	0.962312	1.096	0.42237	FALSE	FALSE	4808	0.374307
366	Cataract	moderate_vs_none	m4	5yr	Phecode utilization	count_among_present	physician_primary		sense organs	IRR	1.01485	0.0333882	0.950565	1.08348	0.658862	FALSE	FALSE	4808	0.181206
366	Cataract	moderate_vs_none	unadjusted	5yr	Phecode utilization	count_among_present	physician_primary		sense organs	rank_biserial	0.0146135				0.499196	FALSE	FALSE	2220	0.301729
366	Cataract	omnibus	m1	5yr	Phecode utilization	count_among_present	physician_primary		sense organs	wald_chi2	1.56745				0.666792	FALSE	FALSE	4808	0.17601
366	Cataract	omnibus	m3	5yr	Phecode utilization	count_among_present	physician_primary		sense organs	wald_chi2	0.774735				0.8555	FALSE	FALSE	4808	0.06778
366	Cataract	omnibus	m4	5yr	Phecode utilization	count_among_present	physician_primary		sense organs	wald_chi2	0.543217				0.909299	FALSE	FALSE	4808	0.0412932
366	Cataract	omnibus	unadjusted	5yr	Phecode utilization	count_among_present	physician_primary		sense organs	epsilon2	-0.000224224				0.588578	FALSE	FALSE	4808	0.230196
366	Cataract	severe_vs_none	m1	5yr	Phecode utilization	count_among_present	physician_primary		sense organs	IRR	1.01902	0.0357305	0.950094	1.09294	0.598063	FALSE	FALSE	4808	0.223253
366	Cataract	severe_vs_none	m3	5yr	Phecode utilization	count_among_present	physician_primary		sense organs	IRR	1.01408	0.0343765	0.94801	1.08477	0.684105	FALSE	FALSE	4808	0.164877
366	Cataract	severe_vs_none	m4	5yr	Phecode utilization	count_among_present	physician_primary		sense organs	IRR	0.992735	0.0348108	0.927261	1.06283	0.83408	FALSE	FALSE	4808	0.0787921
366	Cataract	severe_vs_none	unadjusted	5yr	Phecode utilization	count_among_present	physician_primary		sense organs	rank_biserial	0.026778				0.232174	FALSE	FALSE	2072	0.634186
366	Cataract	trend	m1	5yr	Phecode utilization	count_among_present	physician_primary		sense organs	IRR	1.00883	0.0111256	0.987067	1.03107	0.42956	FALSE	FALSE	4808	0.366976
366	Cataract	trend	m3	5yr	Phecode utilization	count_among_present	physician_primary		sense organs	IRR	1.00645	0.0106239	0.985708	1.02762	0.545173	FALSE	FALSE	4808	0.263466
366	Cataract	trend	m4	5yr	Phecode utilization	count_among_present	physician_primary		sense organs	IRR	0.99978	0.0108173	0.978807	1.0212	0.983801	FALSE	FALSE	4808	0.00709275
366	Cataract	trend	unadjusted	5yr	Phecode utilization	count_among_present	physician_primary		sense organs	spearman_rho	0.019264				0.1817	FALSE	FALSE	4808	0.740646
366	Cataract	AHI≥15 vs <15	m1	5yr	Phecode utilization	presence	ED_secondary		sense organs	OR	1.30996	0.0844102	1.11021	1.54563	0.00138102	FALSE	TRUE	222109	2.8598
366	Cataract	AHI≥15 vs <15	m3	5yr	Phecode utilization	presence	ED_secondary		sense organs	OR	1.06464	0.0864153	0.898767	1.26113	0.468536	FALSE	FALSE	222109	0.329257
366	Cataract	AHI≥15 vs <15	m4	5yr	Phecode utilization	presence	ED_secondary		sense organs	OR	1.09257	0.0883191	0.918905	1.29905	0.316158	FALSE	FALSE	222109	0.500096
366	Cataract	AHI≥15 vs <15	unadjusted	5yr	Phecode utilization	presence	ED_secondary		sense organs	OR	1.30996	0.0844102	1.11021	1.54564	0.00156468	FALSE	TRUE	222109	2.80557
366	Cataract	AHI≥5 vs <5	m1	5yr	Phecode utilization	presence	ED_secondary		sense organs	OR	1.21415	0.0993334	0.999359	1.47512	0.0507597	FALSE	FALSE	222109	1.29448
366	Cataract	AHI≥5 vs <5	m3	5yr	Phecode utilization	presence	ED_secondary		sense organs	OR	0.877407	0.101386	0.719285	1.07029	0.197063	FALSE	FALSE	222109	0.705396
366	Cataract	AHI≥5 vs <5	m4	5yr	Phecode utilization	presence	ED_secondary		sense organs	OR	0.895662	0.103413	0.73134	1.0969	0.286622	FALSE	FALSE	222109	0.54269
366	Cataract	AHI≥5 vs <5	unadjusted	5yr	Phecode utilization	presence	ED_secondary		sense organs	OR	1.21415	0.0993334	0.999355	1.47512	0.0520735	FALSE	FALSE	222109	1.28338
366	Cataract	mild_vs_none	m1	5yr	Phecode utilization	presence	ED_secondary		sense organs	OR	1.04027	0.118685	0.824367	1.31272	0.739406	FALSE	FALSE	222109	0.131117
366	Cataract	mild_vs_none	m3	5yr	Phecode utilization	presence	ED_secondary		sense organs	OR	0.794182	0.120397	0.627245	1.00555	0.0556171	FALSE	FALSE	222109	1.25479
366	Cataract	mild_vs_none	m4	5yr	Phecode utilization	presence	ED_secondary		sense organs	OR	0.807306	0.121076	0.636764	1.02352	0.0770733	FALSE	FALSE	222109	1.1131
366	Cataract	mild_vs_none	unadjusted	5yr	Phecode utilization	presence	ED_secondary		sense organs	OR	1.04027	0.118685	0.824363	1.31272	0.767088	FALSE	FALSE	127658	0.115155
366	Cataract	moderate_vs_none	m1	5yr	Phecode utilization	presence	ED_secondary		sense organs	OR	1.35956	0.122557	1.06925	1.72871	0.0122005	FALSE	TRUE	222109	1.91362
366	Cataract	moderate_vs_none	m3	5yr	Phecode utilization	presence	ED_secondary		sense organs	OR	0.906458	0.124734	0.709862	1.1575	0.431069	FALSE	FALSE	222109	0.365453
366	Cataract	moderate_vs_none	m4	5yr	Phecode utilization	presence	ED_secondary		sense organs	OR	0.929978	0.126341	0.725991	1.19128	0.565565	FALSE	FALSE	222109	0.247517
366	Cataract	moderate_vs_none	unadjusted	5yr	Phecode utilization	presence	ED_secondary		sense organs	OR	1.35956	0.122557	1.06924	1.72871	0.0130952	FALSE	TRUE	105575	1.88289
366	Cataract	omnibus	m1	5yr	Phecode utilization	presence	ED_secondary		sense organs	wald_chi2	10.4034				0.0154305	FALSE	TRUE	222109	1.81162
366	Cataract	omnibus	m3	5yr	Phecode utilization	presence	ED_secondary		sense organs	wald_chi2	4.34128				0.226893	FALSE	FALSE	222109	0.64418
366	Cataract	omnibus	m4	5yr	Phecode utilization	presence	ED_secondary		sense organs	wald_chi2	4.43284				0.218359	FALSE	FALSE	222109	0.660828
366	Cataract	omnibus	unadjusted	5yr	Phecode utilization	presence	ED_secondary		sense organs	cramers_v	0.00686528				0.0149765	FALSE	TRUE	222109	1.82459
366	Cataract	severe_vs_none	m1	5yr	Phecode utilization	presence	ED_secondary		sense organs	OR	1.31776	0.120618	1.04032	1.66919	0.0221569	FALSE	TRUE	222109	1.65449
366	Cataract	severe_vs_none	m3	5yr	Phecode utilization	presence	ED_secondary		sense organs	OR	0.96262	0.123932	0.75503	1.22729	0.758538	FALSE	FALSE	222109	0.120023
366	Cataract	severe_vs_none	m4	5yr	Phecode utilization	presence	ED_secondary		sense organs	OR	1.00321	0.128046	0.780547	1.28939	0.980028	FALSE	FALSE	222109	0.00876171
366	Cataract	severe_vs_none	unadjusted	5yr	Phecode utilization	presence	ED_secondary		sense organs	OR	1.31776	0.120618	1.04031	1.6692	0.02483	FALSE	TRUE	110112	1.60502
366	Cataract	trend	m1	5yr	Phecode utilization	presence	ED_secondary		sense organs	OR	1.11525	0.0378289	1.03555	1.20108	0.00393291	FALSE	TRUE	222109	2.40529
366	Cataract	trend	m3	5yr	Phecode utilization	presence	ED_secondary		sense organs	OR	1.00692	0.0402793	0.930484	1.08963	0.864077	FALSE	FALSE	222109	0.0634478
366	Cataract	trend	m4	5yr	Phecode utilization	presence	ED_secondary		sense organs	OR	1.02074	0.0415712	0.940869	1.10739	0.621476	FALSE	FALSE	222109	0.206576
366	Cataract	trend	unadjusted	5yr	Phecode utilization	presence	ED_secondary		sense organs	ca_z	2.88827				0.00387369	FALSE	TRUE	222109	2.41188
366	Cataract	AHI≥15 vs <15	m1	5yr	Phecode utilization	presence	physician_primary		sense organs	OR	1.17926	0.0292381	1.11358	1.24881	1.70714e-08	TRUE	TRUE	222109	7.76773
366	Cataract	AHI≥15 vs <15	m3	5yr	Phecode utilization	presence	physician_primary		sense organs	OR	0.986114	0.0310094	0.927966	1.04791	0.652041	FALSE	FALSE	222109	0.185725
366	Cataract	AHI≥15 vs <15	m4	5yr	Phecode utilization	presence	physician_primary		sense organs	OR	0.967392	0.0318427	0.908862	1.02969	0.297835	FALSE	FALSE	222109	0.526024
366	Cataract	AHI≥15 vs <15	unadjusted	5yr	Phecode utilization	presence	physician_primary		sense organs	OR	1.17926	0.0292381	1.11358	1.24881	1.89826e-08	TRUE	TRUE	222109	7.72164
366	Cataract	AHI≥5 vs <5	m1	5yr	Phecode utilization	presence	physician_primary		sense organs	OR	1.38934	0.0355026	1.29596	1.48946	2.00255e-20	TRUE	TRUE	222109	19.6984
366	Cataract	AHI≥5 vs <5	m3	5yr	Phecode utilization	presence	physician_primary		sense organs	OR	1.01157	0.0375352	0.939827	1.0888	0.759144	FALSE	FALSE	222109	0.119676
366	Cataract	AHI≥5 vs <5	m4	5yr	Phecode utilization	presence	physician_primary		sense organs	OR	0.99203	0.0383717	0.920158	1.06951	0.834804	FALSE	FALSE	222109	0.0784152
366	Cataract	AHI≥5 vs <5	unadjusted	5yr	Phecode utilization	presence	physician_primary		sense organs	OR	1.38934	0.0355026	1.29595	1.48947	1.65669e-21	TRUE	TRUE	222109	20.7808
366	Cataract	mild_vs_none	m1	5yr	Phecode utilization	presence	physician_primary		sense organs	OR	1.36651	0.0406507	1.26186	1.47984	1.5719e-14	TRUE	TRUE	222109	13.8036
366	Cataract	mild_vs_none	m3	5yr	Phecode utilization	presence	physician_primary		sense organs	OR	1.02558	0.0427312	0.943188	1.11518	0.554399	FALSE	FALSE	222109	0.256178
366	Cataract	mild_vs_none	m4	5yr	Phecode utilization	presence	physician_primary		sense organs	OR	1.01108	0.0430267	0.92931	1.10004	0.797895	FALSE	FALSE	222109	0.0980541
366	Cataract	mild_vs_none	unadjusted	5yr	Phecode utilization	presence	physician_primary		sense organs	OR	1.36651	0.0406507	1.26186	1.47984	1.05382e-14	TRUE	TRUE	127658	13.9772
366	Cataract	moderate_vs_none	m1	5yr	Phecode utilization	presence	physician_primary		sense organs	OR	1.57881	0.043027	1.45113	1.71773	2.5764e-26	TRUE	TRUE	222109	25.589
366	Cataract	moderate_vs_none	m3	5yr	Phecode utilization	presence	physician_primary		sense organs	OR	1.05849	0.0453677	0.968436	1.15692	0.210205	FALSE	FALSE	222109	0.677356
366	Cataract	moderate_vs_none	m4	5yr	Phecode utilization	presence	physician_primary		sense organs	OR	1.03447	0.0460587	0.945176	1.1322	0.461855	FALSE	FALSE	222109	0.335494
366	Cataract	moderate_vs_none	unadjusted	5yr	Phecode utilization	presence	physician_primary		sense organs	OR	1.57881	0.043027	1.45112	1.71773	2.24025e-26	TRUE	TRUE	105575	25.6497
366	Cataract	omnibus	m1	5yr	Phecode utilization	presence	physician_primary		sense organs	wald_chi2	118.755				1.4308e-25	TRUE	TRUE	222109	24.8444
366	Cataract	omnibus	m3	5yr	Phecode utilization	presence	physician_primary		sense organs	wald_chi2	7.34074				0.061795	FALSE	FALSE	222109	1.20905
366	Cataract	omnibus	m4	5yr	Phecode utilization	presence	physician_primary		sense organs	wald_chi2	9.51886				0.0231316	FALSE	TRUE	222109	1.63579
366	Cataract	omnibus	unadjusted	5yr	Phecode utilization	presence	physician_primary		sense organs	cramers_v	0.023242				7.78723e-26	TRUE	TRUE	222109	25.1086
366	Cataract	severe_vs_none	m1	5yr	Phecode utilization	presence	physician_primary		sense organs	OR	1.24907	0.0443626	1.14505	1.36254	5.35241e-07	TRUE	TRUE	222109	6.27145
366	Cataract	severe_vs_none	m3	5yr	Phecode utilization	presence	physician_primary		sense organs	OR	0.940842	0.0471752	0.857751	1.03198	0.19614	FALSE	FALSE	222109	0.707434
366	Cataract	severe_vs_none	m4	5yr	Phecode utilization	presence	physician_primary		sense organs	OR	0.906641	0.0488824	0.823809	0.997801	0.0449638	FALSE	FALSE	222109	1.34714
366	Cataract	severe_vs_none	unadjusted	5yr	Phecode utilization	presence	physician_primary		sense organs	OR	1.24907	0.0443626	1.14505	1.36254	5.79251e-07	TRUE	TRUE	110112	6.23713
366	Cataract	trend	m1	5yr	Phecode utilization	presence	physician_primary		sense organs	OR	1.08025	0.0130893	1.05289	1.10833	3.68761e-09	TRUE	TRUE	222109	8.43325
366	Cataract	trend	m3	5yr	Phecode utilization	presence	physician_primary		sense organs	OR	0.985013	0.0145453	0.957329	1.0135	0.2992	FALSE	FALSE	222109	0.524039
366	Cataract	trend	m4	5yr	Phecode utilization	presence	physician_primary		sense organs	OR	0.973465	0.015117	0.945046	1.00274	0.0752384	FALSE	FALSE	222109	1.12356
366	Cataract	trend	unadjusted	5yr	Phecode utilization	presence	physician_primary		sense organs	ca_z	5.90236				3.58339e-09	TRUE	TRUE	222109	8.44571
366.2	Senile cataract	AHI≥15 vs <15	m1	1yr	Phecode utilization	count_among_present	physician_primary		sense organs	IRR	1.0246	0.0163807	0.992232	1.05803	0.137842	FALSE	FALSE	526	0.860618
366.2	Senile cataract	AHI≥15 vs <15	m3	1yr	Phecode utilization	count_among_present	physician_primary		sense organs	IRR	1.0257	0.0172526	0.991593	1.06097	0.141402	FALSE	FALSE	526	0.849546
366.2	Senile cataract	AHI≥15 vs <15	m4	1yr	Phecode utilization	count_among_present	physician_primary		sense organs	IRR	1.02185	0.0186816	0.985112	1.05996	0.247263	FALSE	FALSE	526	0.606841
366.2	Senile cataract	AHI≥15 vs <15	unadjusted	1yr	Phecode utilization	count_among_present	physician_primary		sense organs	rank_biserial	0.0210226				0.162849	FALSE	FALSE	526	0.788215
366.2	Senile cataract	AHI≥5 vs <5	m1	1yr	Phecode utilization	count_among_present	physician_primary		sense organs	IRR	1.03991	0.00966224	1.0204	1.05979	5.12552e-05	TRUE	TRUE	526	4.29026
366.2	Senile cataract	AHI≥5 vs <5	m3	1yr	Phecode utilization	count_among_present	physician_primary		sense organs	IRR	1.03947	0.0103067	1.01868	1.06068	0.000172847	TRUE	TRUE	526	3.76234
366.2	Senile cataract	AHI≥5 vs <5	m4	1yr	Phecode utilization	count_among_present	physician_primary		sense organs	IRR	1.03648	0.010196	1.01597	1.0574	0.000441497	TRUE	TRUE	526	3.35507
366.2	Senile cataract	AHI≥5 vs <5	unadjusted	1yr	Phecode utilization	count_among_present	physician_primary		sense organs	rank_biserial	0.0375587				0.0494124	FALSE	FALSE	526	1.30616
366.2	Senile cataract	mild_vs_none	m1	1yr	Phecode utilization	count_among_present	physician_primary		sense organs	IRR	1.03209	0.0124864	1.00713	1.05766	0.0114297	FALSE	FALSE	526	1.94197
366.2	Senile cataract	mild_vs_none	m3	1yr	Phecode utilization	count_among_present	physician_primary		sense organs	IRR	1.03109	0.0127075	1.00573	1.0571	0.0159726	FALSE	FALSE	526	1.79663
366.2	Senile cataract	mild_vs_none	m4	1yr	Phecode utilization	count_among_present	physician_primary		sense organs	IRR	1.03011	0.0124152	1.00535	1.05549	0.0168645	FALSE	FALSE	526	1.77303
366.2	Senile cataract	mild_vs_none	unadjusted	1yr	Phecode utilization	count_among_present	physician_primary		sense organs	rank_biserial	0.0320856				0.0712159	FALSE	FALSE	287	1.14742
366.2	Senile cataract	moderate_vs_none	m1	1yr	Phecode utilization	count_among_present	physician_primary		sense organs	IRR	1.06107	0.0221875	1.01592	1.10823	0.00754859	FALSE	FALSE	526	2.12213
366.2	Senile cataract	moderate_vs_none	m3	1yr	Phecode utilization	count_among_present	physician_primary		sense organs	IRR	1.0597	0.0218755	1.01523	1.10612	0.00803034	FALSE	FALSE	526	2.09527
366.2	Senile cataract	moderate_vs_none	m4	1yr	Phecode utilization	count_among_present	physician_primary		sense organs	IRR	1.05654	0.0215627	1.01282	1.10215	0.0107492	FALSE	FALSE	526	1.96862
366.2	Senile cataract	moderate_vs_none	unadjusted	1yr	Phecode utilization	count_among_present	physician_primary		sense organs	rank_biserial	0.0534351				0.0193418	FALSE	FALSE	231	1.7135
366.2	Senile cataract	omnibus	m1	1yr	Phecode utilization	count_among_present	physician_primary		sense organs	wald_chi2	16.706				0.00081225	FALSE	TRUE	526	3.09031
366.2	Senile cataract	omnibus	m3	1yr	Phecode utilization	count_among_present	physician_primary		sense organs	wald_chi2	14.3028				0.00252064	FALSE	TRUE	526	2.59849
366.2	Senile cataract	omnibus	m4	1yr	Phecode utilization	count_among_present	physician_primary		sense organs	wald_chi2	12.8352				0.00500678	FALSE	FALSE	526	2.30044
366.2	Senile cataract	omnibus	unadjusted	1yr	Phecode utilization	count_among_present	physician_primary		sense organs	epsilon2	0.00488353				0.135725	FALSE	FALSE	526	0.86734
366.2	Senile cataract	severe_vs_none	m1	1yr	Phecode utilization	count_among_present	physician_primary		sense organs	IRR	1.02778	0.0153858	0.997247	1.05924	0.074946	FALSE	FALSE	526	1.12525
366.2	Senile cataract	severe_vs_none	m3	1yr	Phecode utilization	count_among_present	physician_primary		sense organs	IRR	1.02954	0.0173975	0.995028	1.06525	0.0942361	FALSE	FALSE	526	1.02578
366.2	Senile cataract	severe_vs_none	m4	1yr	Phecode utilization	count_among_present	physician_primary		sense organs	IRR	1.02127	0.0213232	0.979466	1.06485	0.323678	FALSE	FALSE	526	0.489887
366.2	Senile cataract	severe_vs_none	unadjusted	1yr	Phecode utilization	count_among_present	physician_primary		sense organs	rank_biserial	0.0277778				0.0950789	FALSE	FALSE	208	1.02192
366.2	Senile cataract	trend	m1	1yr	Phecode utilization	count_among_present	physician_primary		sense organs	IRR	1.01071	0.00582075	0.99924	1.0223	0.0673381	FALSE	FALSE	526	1.17174
366.2	Senile cataract	trend	m3	1yr	Phecode utilization	count_among_present	physician_primary		sense organs	IRR	1.01147	0.00655133	0.998568	1.02454	0.0816494	FALSE	FALSE	526	1.08805
366.2	Senile cataract	trend	m4	1yr	Phecode utilization	count_among_present	physician_primary		sense organs	IRR	1.00929	0.00759812	0.994374	1.02444	0.223459	FALSE	FALSE	526	0.650803
366.2	Senile cataract	trend	unadjusted	1yr	Phecode utilization	count_among_present	physician_primary		sense organs	spearman_rho	0.0635248				0.14569	FALSE	FALSE	526	0.836571
366.2	Senile cataract	AHI≥15 vs <15	m1	1yr	Phecode utilization	presence	physician_primary		sense organs	OR	1.12585	0.0876749	0.948094	1.33693	0.17637	FALSE	FALSE	222109	0.753575
366.2	Senile cataract	AHI≥15 vs <15	m3	1yr	Phecode utilization	presence	physician_primary		sense organs	OR	0.951118	0.0891273	0.798673	1.13266	0.573904	FALSE	FALSE	222109	0.24116
366.2	Senile cataract	AHI≥15 vs <15	m4	1yr	Phecode utilization	presence	physician_primary		sense organs	OR	0.933315	0.0915361	0.780033	1.11672	0.450889	FALSE	FALSE	222109	0.34593
366.2	Senile cataract	AHI≥15 vs <15	unadjusted	1yr	Phecode utilization	presence	physician_primary		sense organs	OR	1.12585	0.0876749	0.948091	1.33694	0.185314	FALSE	FALSE	222109	0.732091
366.2	Senile cataract	AHI≥5 vs <5	m1	1yr	Phecode utilization	presence	physician_primary		sense organs	OR	1.60064	0.111221	1.28713	1.99051	2.34279e-05	TRUE	TRUE	222109	4.63027
366.2	Senile cataract	AHI≥5 vs <5	m3	1yr	Phecode utilization	presence	physician_primary		sense organs	OR	1.19251	0.112393	0.956741	1.48639	0.117232	FALSE	FALSE	222109	0.930955
366.2	Senile cataract	AHI≥5 vs <5	m4	1yr	Phecode utilization	presence	physician_primary		sense organs	OR	1.18063	0.114741	0.942861	1.47837	0.147844	FALSE	FALSE	222109	0.830197
366.2	Senile cataract	AHI≥5 vs <5	unadjusted	1yr	Phecode utilization	presence	physician_primary		sense organs	OR	1.60064	0.111221	1.28712	1.99052	1.21153e-05	TRUE	TRUE	222109	4.91667
366.2	Senile cataract	mild_vs_none	m1	1yr	Phecode utilization	presence	physician_primary		sense organs	OR	1.6928	0.124012	1.32753	2.15856	2.18978e-05	TRUE	TRUE	222109	4.6596
366.2	Senile cataract	mild_vs_none	m3	1yr	Phecode utilization	presence	physician_primary		sense organs	OR	1.296	0.124854	1.01468	1.65531	0.0378325	FALSE	FALSE	222109	1.42214
366.2	Senile cataract	mild_vs_none	m4	1yr	Phecode utilization	presence	physician_primary		sense organs	OR	1.28061	0.125704	1.00096	1.63839	0.0491113	FALSE	FALSE	222109	1.30882
366.2	Senile cataract	mild_vs_none	unadjusted	1yr	Phecode utilization	presence	physician_primary		sense organs	OR	1.6928	0.124012	1.32753	2.15857	1.85534e-05	TRUE	TRUE	127658	4.73158
366.2	Senile cataract	moderate_vs_none	m1	1yr	Phecode utilization	presence	physician_primary		sense organs	OR	1.76858	0.132938	1.36292	2.295	1.79415e-05	TRUE	TRUE	222109	4.74614
366.2	Senile cataract	moderate_vs_none	m3	1yr	Phecode utilization	presence	physician_primary		sense organs	OR	1.22145	0.134184	0.938982	1.58888	0.136023	FALSE	FALSE	222109	0.866389
366.2	Senile cataract	moderate_vs_none	m4	1yr	Phecode utilization	presence	physician_primary		sense organs	OR	1.19854	0.136158	0.917816	1.56513	0.183478	FALSE	FALSE	222109	0.736415
366.2	Senile cataract	moderate_vs_none	unadjusted	1yr	Phecode utilization	presence	physician_primary		sense organs	OR	1.76858	0.132938	1.36291	2.29501	1.80374e-05	TRUE	TRUE	105575	4.74382
366.2	Senile cataract	omnibus	m1	1yr	Phecode utilization	presence	physician_primary		sense organs	wald_chi2	24.1862				2.28404e-05	TRUE	TRUE	222109	4.6413
366.2	Senile cataract	omnibus	m3	1yr	Phecode utilization	presence	physician_primary		sense organs	wald_chi2	6.73723				0.0807619	FALSE	FALSE	222109	1.09279
366.2	Senile cataract	omnibus	m4	1yr	Phecode utilization	presence	physician_primary		sense organs	wald_chi2	6.83869				0.077221	FALSE	FALSE	222109	1.11226
366.2	Senile cataract	omnibus	unadjusted	1yr	Phecode utilization	presence	physician_primary		sense organs	cramers_v	0.0105395				1.80811e-05	TRUE	TRUE	222109	4.74278
366.2	Senile cataract	severe_vs_none	m1	1yr	Phecode utilization	presence	physician_primary		sense organs	OR	1.32344	0.13891	1.00801	1.73758	0.0436554	FALSE	FALSE	222109	1.35996
366.2	Senile cataract	severe_vs_none	m3	1yr	Phecode utilization	presence	physician_primary		sense organs	OR	1.01209	0.141118	0.767537	1.33456	0.932131	FALSE	FALSE	222109	0.0305229
366.2	Senile cataract	severe_vs_none	m4	1yr	Phecode utilization	presence	physician_primary		sense organs	OR	0.982133	0.145848	0.737946	1.30712	0.901621	FALSE	FALSE	222109	0.0449759
366.2	Senile cataract	severe_vs_none	unadjusted	1yr	Phecode utilization	presence	physician_primary		sense organs	OR	1.32344	0.13891	1.008	1.73759	0.0505196	FALSE	FALSE	110112	1.29654
366.2	Senile cataract	trend	m1	1yr	Phecode utilization	presence	physician_primary		sense organs	OR	1.07967	0.0391797	0.999864	1.16584	0.050406	FALSE	FALSE	222109	1.29752
366.2	Senile cataract	trend	m3	1yr	Phecode utilization	presence	physician_primary		sense organs	OR	0.990105	0.0415232	0.912718	1.07405	0.810727	FALSE	FALSE	222109	0.0911253
366.2	Senile cataract	trend	m4	1yr	Phecode utilization	presence	physician_primary		sense organs	OR	0.980212	0.0431704	0.900685	1.06676	0.643381	FALSE	FALSE	222109	0.191532
366.2	Senile cataract	trend	unadjusted	1yr	Phecode utilization	presence	physician_primary		sense organs	ca_z	1.9581				0.0502187	FALSE	FALSE	222109	1.29913
366.2	Senile cataract	AHI≥15 vs <15	m1	5yr	Phecode utilization	count_among_present	physician_primary		sense organs	IRR	1.01519	0.0181502	0.979709	1.05195	0.406244	FALSE	FALSE	2821	0.391213
366.2	Senile cataract	AHI≥15 vs <15	m3	5yr	Phecode utilization	count_among_present	physician_primary		sense organs	IRR	1.01174	0.0181138	0.97645	1.0483	0.519393	FALSE	FALSE	2821	0.284504
366.2	Senile cataract	AHI≥15 vs <15	m4	5yr	Phecode utilization	count_among_present	physician_primary		sense organs	IRR	1.0187	0.0188322	0.981786	1.057	0.325179	FALSE	FALSE	2821	0.487878
366.2	Senile cataract	AHI≥15 vs <15	unadjusted	5yr	Phecode utilization	count_among_present	physician_primary		sense organs	rank_biserial	0.00713799				0.659379	FALSE	FALSE	2821	0.180865
366.2	Senile cataract	AHI≥5 vs <5	m1	5yr	Phecode utilization	count_among_present	physician_primary		sense organs	IRR	0.99552	0.0212233	0.954959	1.0378	0.832454	FALSE	FALSE	2821	0.0796396
366.2	Senile cataract	AHI≥5 vs <5	m3	5yr	Phecode utilization	count_among_present	physician_primary		sense organs	IRR	0.997458	0.0208569	0.957505	1.03908	0.902875	FALSE	FALSE	2821	0.0443726
366.2	Senile cataract	AHI≥5 vs <5	m4	5yr	Phecode utilization	count_among_present	physician_primary		sense organs	IRR	1.00368	0.0214209	0.962412	1.04671	0.863919	FALSE	FALSE	2821	0.0635269
366.2	Senile cataract	AHI≥5 vs <5	unadjusted	5yr	Phecode utilization	count_among_present	physician_primary		sense organs	rank_biserial	-0.00259961				0.89394	FALSE	FALSE	2821	0.0486917
366.2	Senile cataract	mild_vs_none	m1	5yr	Phecode utilization	count_among_present	physician_primary		sense organs	IRR	0.98308	0.024037	0.937839	1.0305	0.477731	FALSE	FALSE	2821	0.320817
366.2	Senile cataract	mild_vs_none	m3	5yr	Phecode utilization	count_among_present	physician_primary		sense organs	IRR	0.988347	0.023567	0.943733	1.03507	0.618935	FALSE	FALSE	2821	0.208355
366.2	Senile cataract	mild_vs_none	m4	5yr	Phecode utilization	count_among_present	physician_primary		sense organs	IRR	0.992225	0.0237342	0.947125	1.03947	0.742241	FALSE	FALSE	2821	0.129455
366.2	Senile cataract	mild_vs_none	unadjusted	5yr	Phecode utilization	count_among_present	physician_primary		sense organs	rank_biserial	-0.0087766				0.691354	FALSE	FALSE	1556	0.160299
366.2	Senile cataract	moderate_vs_none	m1	5yr	Phecode utilization	count_among_present	physician_primary		sense organs	IRR	1.01242	0.0261739	0.961793	1.06571	0.637216	FALSE	FALSE	2821	0.195713
366.2	Senile cataract	moderate_vs_none	m3	5yr	Phecode utilization	count_among_present	physician_primary		sense organs	IRR	1.01034	0.0255657	0.960962	1.06226	0.687385	FALSE	FALSE	2821	0.1628
366.2	Senile cataract	moderate_vs_none	m4	5yr	Phecode utilization	count_among_present	physician_primary		sense organs	IRR	1.01713	0.0259702	0.96665	1.07024	0.513166	FALSE	FALSE	2821	0.289742
366.2	Senile cataract	moderate_vs_none	unadjusted	5yr	Phecode utilization	count_among_present	physician_primary		sense organs	rank_biserial	0.00915273				0.701843	FALSE	FALSE	1304	0.15376
366.2	Senile cataract	omnibus	m1	5yr	Phecode utilization	count_among_present	physician_primary		sense organs	wald_chi2	1.56667				0.666971	FALSE	FALSE	2821	0.175893
366.2	Senile cataract	omnibus	m3	5yr	Phecode utilization	count_among_present	physician_primary		sense organs	wald_chi2	0.907437				0.823633	FALSE	FALSE	2821	0.0842663
366.2	Senile cataract	omnibus	m4	5yr	Phecode utilization	count_among_present	physician_primary		sense organs	wald_chi2	1.18917				0.755604	FALSE	FALSE	2821	0.121706
366.2	Senile cataract	omnibus	unadjusted	5yr	Phecode utilization	count_among_present	physician_primary		sense organs	epsilon2	-0.000790027				0.855558	FALSE	FALSE	2821	0.0677507
366.2	Senile cataract	severe_vs_none	m1	5yr	Phecode utilization	count_among_present	physician_primary		sense organs	IRR	0.995732	0.0278929	0.942757	1.05168	0.878125	FALSE	FALSE	2821	0.0564436
366.2	Senile cataract	severe_vs_none	m3	5yr	Phecode utilization	count_among_present	physician_primary		sense organs	IRR	0.997368	0.0276793	0.944702	1.05297	0.924153	FALSE	FALSE	2821	0.0342559
366.2	Senile cataract	severe_vs_none	m4	5yr	Phecode utilization	count_among_present	physician_primary		sense organs	IRR	1.00922	0.029398	0.952715	1.06908	0.754855	FALSE	FALSE	2821	0.122136
366.2	Senile cataract	severe_vs_none	unadjusted	5yr	Phecode utilization	count_among_present	physician_primary		sense organs	rank_biserial	-0.00654978				0.790871	FALSE	FALSE	1193	0.101895
366.2	Senile cataract	trend	m1	5yr	Phecode utilization	count_among_present	physician_primary		sense organs	IRR	1.00257	0.00867923	0.985664	1.01977	0.76707	FALSE	FALSE	2821	0.115165
366.2	Senile cataract	trend	m3	5yr	Phecode utilization	count_among_present	physician_primary		sense organs	IRR	1.00209	0.00866937	0.985208	1.01926	0.809572	FALSE	FALSE	2821	0.0917448
366.2	Senile cataract	trend	m4	5yr	Phecode utilization	count_among_present	physician_primary		sense organs	IRR	1.00595	0.00921243	0.987953	1.02428	0.519358	FALSE	FALSE	2821	0.284533
366.2	Senile cataract	trend	unadjusted	5yr	Phecode utilization	count_among_present	physician_primary		sense organs	spearman_rho	0.00146034				0.938203	FALSE	FALSE	2821	0.0277033
366.2	Senile cataract	AHI≥15 vs <15	m1	5yr	Phecode utilization	presence	physician_primary		sense organs	OR	1.10015	0.0381031	1.02098	1.18546	0.0122461	FALSE	TRUE	222109	1.912
366.2	Senile cataract	AHI≥15 vs <15	m3	5yr	Phecode utilization	presence	physician_primary		sense organs	OR	0.927513	0.0396516	0.85816	1.00247	0.0577293	FALSE	FALSE	222109	1.2386
366.2	Senile cataract	AHI≥15 vs <15	m4	5yr	Phecode utilization	presence	physician_primary		sense organs	OR	0.912479	0.0406876	0.842538	0.988225	0.0243811	FALSE	FALSE	222109	1.61295
366.2	Senile cataract	AHI≥15 vs <15	unadjusted	5yr	Phecode utilization	presence	physician_primary		sense organs	OR	1.10015	0.0381031	1.02098	1.18546	0.0127163	FALSE	TRUE	222109	1.89564
366.2	Senile cataract	AHI≥5 vs <5	m1	5yr	Phecode utilization	presence	physician_primary		sense organs	OR	1.34839	0.045824	1.23257	1.4751	6.88879e-11	TRUE	TRUE	222109	10.1619
366.2	Senile cataract	AHI≥5 vs <5	m3	5yr	Phecode utilization	presence	physician_primary		sense organs	OR	0.992126	0.0475082	0.903916	1.08895	0.867852	FALSE	FALSE	222109	0.0615542
366.2	Senile cataract	AHI≥5 vs <5	m4	5yr	Phecode utilization	presence	physician_primary		sense organs	OR	0.978436	0.0485655	0.889597	1.07615	0.653523	FALSE	FALSE	222109	0.184739
366.2	Senile cataract	AHI≥5 vs <5	unadjusted	5yr	Phecode utilization	presence	physician_primary		sense organs	OR	1.34839	0.045824	1.23257	1.4751	2.60808e-11	TRUE	TRUE	222109	10.5837
366.2	Senile cataract	mild_vs_none	m1	5yr	Phecode utilization	presence	physician_primary		sense organs	OR	1.3852	0.052144	1.25062	1.53425	4.13396e-10	TRUE	TRUE	222109	9.38363
366.2	Senile cataract	mild_vs_none	m3	5yr	Phecode utilization	presence	physician_primary		sense organs	OR	1.0462	0.0538055	0.941487	1.16255	0.401264	FALSE	FALSE	222109	0.396569
366.2	Senile cataract	mild_vs_none	m4	5yr	Phecode utilization	presence	physician_primary		sense organs	OR	1.03308	0.0541828	0.928995	1.14883	0.548077	FALSE	FALSE	222109	0.261158
366.2	Senile cataract	mild_vs_none	unadjusted	5yr	Phecode utilization	presence	physician_primary		sense organs	OR	1.3852	0.052144	1.25062	1.53425	3.08417e-10	TRUE	TRUE	127658	9.51086
366.2	Senile cataract	moderate_vs_none	m1	5yr	Phecode utilization	presence	physician_primary		sense organs	OR	1.51382	0.0558222	1.35693	1.68884	1.10436e-13	TRUE	TRUE	222109	12.9569
366.2	Senile cataract	moderate_vs_none	m3	5yr	Phecode utilization	presence	physician_primary		sense organs	OR	1.02737	0.0577379	0.917445	1.15046	0.640027	FALSE	FALSE	222109	0.193802
366.2	Senile cataract	moderate_vs_none	m4	5yr	Phecode utilization	presence	physician_primary		sense organs	OR	1.00689	0.058609	0.897627	1.12946	0.906676	FALSE	FALSE	222109	0.042548
366.2	Senile cataract	moderate_vs_none	unadjusted	5yr	Phecode utilization	presence	physician_primary		sense organs	OR	1.51382	0.0558222	1.35693	1.68885	1.28454e-13	TRUE	TRUE	105575	12.8913
366.2	Senile cataract	omnibus	m1	5yr	Phecode utilization	presence	physician_primary		sense organs	wald_chi2	68.433				9.24148e-15	TRUE	TRUE	222109	14.0343
366.2	Senile cataract	omnibus	m3	5yr	Phecode utilization	presence	physician_primary		sense organs	wald_chi2	11.5606				0.00905055	FALSE	TRUE	222109	2.04333
366.2	Senile cataract	omnibus	m4	5yr	Phecode utilization	presence	physician_primary		sense organs	wald_chi2	13.7378				0.0032846	FALSE	TRUE	222109	2.48352
366.2	Senile cataract	omnibus	unadjusted	5yr	Phecode utilization	presence	physician_primary		sense organs	cramers_v	0.0176334				6.77827e-15	TRUE	TRUE	222109	14.1689
366.2	Senile cataract	severe_vs_none	m1	5yr	Phecode utilization	presence	physician_primary		sense organs	OR	1.14895	0.0582545	1.02498	1.28792	0.01715	FALSE	TRUE	222109	1.76574
366.2	Senile cataract	severe_vs_none	m3	5yr	Phecode utilization	presence	physician_primary		sense organs	OR	0.875115	0.060697	0.776962	0.985668	0.0279636	FALSE	TRUE	222109	1.55341
366.2	Senile cataract	severe_vs_none	m4	5yr	Phecode utilization	presence	physician_primary		sense organs	OR	0.847319	0.0628116	0.749173	0.958324	0.0083473	FALSE	TRUE	222109	2.07845
366.2	Senile cataract	severe_vs_none	unadjusted	5yr	Phecode utilization	presence	physician_primary		sense organs	OR	1.14895	0.0582545	1.02498	1.28792	0.0177645	FALSE	TRUE	110112	1.75045
366.2	Senile cataract	trend	m1	5yr	Phecode utilization	presence	physician_primary		sense organs	OR	1.05008	0.0170373	1.0156	1.08574	0.00412505	FALSE	TRUE	222109	2.38457
366.2	Senile cataract	trend	m3	5yr	Phecode utilization	presence	physician_primary		sense organs	OR	0.959059	0.0185582	0.924801	0.994585	0.0242878	FALSE	TRUE	222109	1.61461
366.2	Senile cataract	trend	m4	5yr	Phecode utilization	presence	physician_primary		sense organs	OR	0.949159	0.019272	0.913976	0.985697	0.00677954	FALSE	TRUE	222109	2.1688
366.2	Senile cataract	trend	unadjusted	5yr	Phecode utilization	presence	physician_primary		sense organs	ca_z	2.86937				0.00411295	FALSE	TRUE	222109	2.38585
367	Disorders of refraction and accommodation; blindness and low vision	AHI≥15 vs <15	m1	5yr	Phecode utilization	count_among_present	physician_primary		sense organs	IRR	1.00114	0.012911	0.976128	1.0268	0.929404	FALSE	FALSE	2402	0.0317953
367	Disorders of refraction and accommodation; blindness and low vision	AHI≥15 vs <15	m3	5yr	Phecode utilization	count_among_present	physician_primary		sense organs	IRR	1.0016	0.0134171	0.975607	1.02829	0.904966	FALSE	FALSE	2402	0.0433678
367	Disorders of refraction and accommodation; blindness and low vision	AHI≥15 vs <15	m4	5yr	Phecode utilization	count_among_present	physician_primary		sense organs	IRR	1.00163	0.0140796	0.974368	1.02966	0.907874	FALSE	FALSE	2402	0.0419742
367	Disorders of refraction and accommodation; blindness and low vision	AHI≥15 vs <15	unadjusted	5yr	Phecode utilization	count_among_present	physician_primary		sense organs	rank_biserial	-0.00602948				0.688986	FALSE	FALSE	2402	0.16179
367	Disorders of refraction and accommodation; blindness and low vision	AHI≥5 vs <5	m1	5yr	Phecode utilization	count_among_present	physician_primary		sense organs	IRR	1.00567	0.0137409	0.978943	1.03312	0.68094	FALSE	FALSE	2402	0.166891
367	Disorders of refraction and accommodation; blindness and low vision	AHI≥5 vs <5	m3	5yr	Phecode utilization	count_among_present	physician_primary		sense organs	IRR	1.00907	0.013883	0.981987	1.03691	0.515278	FALSE	FALSE	2402	0.287959
367	Disorders of refraction and accommodation; blindness and low vision	AHI≥5 vs <5	m4	5yr	Phecode utilization	count_among_present	physician_primary		sense organs	IRR	1.00966	0.0143202	0.981711	1.03839	0.502216	FALSE	FALSE	2402	0.29911
367	Disorders of refraction and accommodation; blindness and low vision	AHI≥5 vs <5	unadjusted	5yr	Phecode utilization	count_among_present	physician_primary		sense organs	rank_biserial	-0.0088226				0.592273	FALSE	FALSE	2402	0.227478
367	Disorders of refraction and accommodation; blindness and low vision	mild_vs_none	m1	5yr	Phecode utilization	count_among_present	physician_primary		sense organs	IRR	1.00688	0.0163718	0.975087	1.03972	0.675223	FALSE	FALSE	2402	0.170553
367	Disorders of refraction and accommodation; blindness and low vision	mild_vs_none	m3	5yr	Phecode utilization	count_among_present	physician_primary		sense organs	IRR	1.01088	0.0163161	0.979064	1.04373	0.507189	FALSE	FALSE	2402	0.29483
367	Disorders of refraction and accommodation; blindness and low vision	mild_vs_none	m4	5yr	Phecode utilization	count_among_present	physician_primary		sense organs	IRR	1.01122	0.0163743	0.979282	1.0442	0.495605	FALSE	FALSE	2402	0.304864
367	Disorders of refraction and accommodation; blindness and low vision	mild_vs_none	unadjusted	5yr	Phecode utilization	count_among_present	physician_primary		sense organs	rank_biserial	-0.00727484				0.708502	FALSE	FALSE	1418	0.149659
367	Disorders of refraction and accommodation; blindness and low vision	moderate_vs_none	m1	5yr	Phecode utilization	count_among_present	physician_primary		sense organs	IRR	1.00568	0.0184023	0.970056	1.04262	0.758128	FALSE	FALSE	2402	0.120258
367	Disorders of refraction and accommodation; blindness and low vision	moderate_vs_none	m3	5yr	Phecode utilization	count_among_present	physician_primary		sense organs	IRR	1.00737	0.0185941	0.971316	1.04476	0.693001	FALSE	FALSE	2402	0.159266
367	Disorders of refraction and accommodation; blindness and low vision	moderate_vs_none	m4	5yr	Phecode utilization	count_among_present	physician_primary		sense organs	IRR	1.00784	0.0191302	0.970755	1.04635	0.682942	FALSE	FALSE	2402	0.165616
367	Disorders of refraction and accommodation; blindness and low vision	moderate_vs_none	unadjusted	5yr	Phecode utilization	count_among_present	physician_primary		sense organs	rank_biserial	-0.0212493				0.314753	FALSE	FALSE	1189	0.502031
367	Disorders of refraction and accommodation; blindness and low vision	omnibus	m1	5yr	Phecode utilization	count_among_present	physician_primary		sense organs	wald_chi2	0.195146				0.978369	FALSE	FALSE	2402	0.00949726
367	Disorders of refraction and accommodation; blindness and low vision	omnibus	m3	5yr	Phecode utilization	count_among_present	physician_primary		sense organs	wald_chi2	0.466923				0.926096	FALSE	FALSE	2402	0.033344
367	Disorders of refraction and accommodation; blindness and low vision	omnibus	m4	5yr	Phecode utilization	count_among_present	physician_primary		sense organs	wald_chi2	0.491867				0.920675	FALSE	FALSE	2402	0.0358939
367	Disorders of refraction and accommodation; blindness and low vision	omnibus	unadjusted	5yr	Phecode utilization	count_among_present	physician_primary		sense organs	epsilon2	-0.00070979				0.729626	FALSE	FALSE	2402	0.1369
367	Disorders of refraction and accommodation; blindness and low vision	severe_vs_none	m1	5yr	Phecode utilization	count_among_present	physician_primary		sense organs	IRR	1.00372	0.0178405	0.969234	1.03944	0.834931	FALSE	FALSE	2402	0.0783493
367	Disorders of refraction and accommodation; blindness and low vision	severe_vs_none	m3	5yr	Phecode utilization	count_among_present	physician_primary		sense organs	IRR	1.00774	0.0182547	0.972318	1.04444	0.6729	FALSE	FALSE	2402	0.172049
367	Disorders of refraction and accommodation; blindness and low vision	severe_vs_none	m4	5yr	Phecode utilization	count_among_present	physician_primary		sense organs	IRR	1.00849	0.0191185	0.971398	1.047	0.65839	FALSE	FALSE	2402	0.181517
367	Disorders of refraction and accommodation; blindness and low vision	severe_vs_none	unadjusted	5yr	Phecode utilization	count_among_present	physician_primary		sense organs	rank_biserial	0.0022739				0.918868	FALSE	FALSE	1147	0.036747
367	Disorders of refraction and accommodation; blindness and low vision	trend	m1	5yr	Phecode utilization	count_among_present	physician_primary		sense organs	IRR	1.00115	0.00564867	0.990129	1.0123	0.838564	FALSE	FALSE	2402	0.0764636
367	Disorders of refraction and accommodation; blindness and low vision	trend	m3	5yr	Phecode utilization	count_among_present	physician_primary		sense organs	IRR	1.00211	0.00584254	0.990703	1.01365	0.717952	FALSE	FALSE	2402	0.143905
367	Disorders of refraction and accommodation; blindness and low vision	trend	m4	5yr	Phecode utilization	count_among_present	physician_primary		sense organs	IRR	1.00229	0.00618661	0.990212	1.01452	0.711304	FALSE	FALSE	2402	0.147945
367	Disorders of refraction and accommodation; blindness and low vision	trend	unadjusted	5yr	Phecode utilization	count_among_present	physician_primary		sense organs	spearman_rho	-0.00561433				0.783302	FALSE	FALSE	2402	0.106071
367	Disorders of refraction and accommodation; blindness and low vision	AHI≥15 vs <15	m1	5yr	Phecode utilization	presence	physician_primary		sense organs	OR	0.937255	0.0417145	0.863675	1.0171	0.120321	FALSE	FALSE	222109	0.919657
367	Disorders of refraction and accommodation; blindness and low vision	AHI≥15 vs <15	m3	5yr	Phecode utilization	presence	physician_primary		sense organs	OR	0.914611	0.0428459	0.840942	0.994734	0.0372337	FALSE	FALSE	222109	1.42906
367	Disorders of refraction and accommodation; blindness and low vision	AHI≥15 vs <15	m4	5yr	Phecode utilization	presence	physician_primary		sense organs	OR	0.952126	0.0447007	0.872258	1.03931	0.272428	FALSE	FALSE	222109	0.564748
367	Disorders of refraction and accommodation; blindness and low vision	AHI≥15 vs <15	unadjusted	5yr	Phecode utilization	presence	physician_primary		sense organs	OR	0.937255	0.0417145	0.863673	1.0171	0.124674	FALSE	FALSE	222109	0.904224
367	Disorders of refraction and accommodation; blindness and low vision	AHI≥5 vs <5	m1	5yr	Phecode utilization	presence	physician_primary		sense organs	OR	0.957952	0.0456246	0.876008	1.04756	0.346424	FALSE	FALSE	222109	0.460392
367	Disorders of refraction and accommodation; blindness and low vision	AHI≥5 vs <5	m3	5yr	Phecode utilization	presence	physician_primary		sense organs	OR	0.867926	0.0469398	0.791639	0.951563	0.00254716	FALSE	TRUE	222109	2.59394
367	Disorders of refraction and accommodation; blindness and low vision	AHI≥5 vs <5	m4	5yr	Phecode utilization	presence	physician_primary		sense organs	OR	0.903251	0.0489168	0.820673	0.994137	0.0375101	FALSE	FALSE	222109	1.42585
367	Disorders of refraction and accommodation; blindness and low vision	AHI≥5 vs <5	unadjusted	5yr	Phecode utilization	presence	physician_primary		sense organs	OR	0.957952	0.0456246	0.876006	1.04756	0.34518	FALSE	FALSE	222109	0.461954
367	Disorders of refraction and accommodation; blindness and low vision	mild_vs_none	m1	5yr	Phecode utilization	presence	physician_primary		sense organs	OR	0.992403	0.0534674	0.893669	1.10205	0.886581	FALSE	FALSE	222109	0.0522815
367	Disorders of refraction and accommodation; blindness and low vision	mild_vs_none	m3	5yr	Phecode utilization	presence	physician_primary		sense organs	OR	0.884756	0.0541803	0.795619	0.983879	0.0238253	FALSE	FALSE	222109	1.62296
367	Disorders of refraction and accommodation; blindness and low vision	mild_vs_none	m4	5yr	Phecode utilization	presence	physician_primary		sense organs	OR	0.906726	0.0549559	0.814137	1.00985	0.0747994	FALSE	FALSE	222109	1.1261
367	Disorders of refraction and accommodation; blindness and low vision	mild_vs_none	unadjusted	5yr	Phecode utilization	presence	physician_primary		sense organs	OR	0.992403	0.0534674	0.893667	1.10205	0.893666	FALSE	FALSE	127658	0.0488248
367	Disorders of refraction and accommodation; blindness and low vision	moderate_vs_none	m1	5yr	Phecode utilization	presence	physician_primary		sense organs	OR	1.0235	0.058888	0.911934	1.14872	0.693225	FALSE	FALSE	222109	0.159126
367	Disorders of refraction and accommodation; blindness and low vision	moderate_vs_none	m3	5yr	Phecode utilization	presence	physician_primary		sense organs	OR	0.88527	0.0602061	0.786734	0.996147	0.0429609	FALSE	FALSE	222109	1.36693
367	Disorders of refraction and accommodation; blindness and low vision	moderate_vs_none	m4	5yr	Phecode utilization	presence	physician_primary		sense organs	OR	0.920574	0.0619478	0.815321	1.03941	0.181571	FALSE	FALSE	222109	0.740954
367	Disorders of refraction and accommodation; blindness and low vision	moderate_vs_none	unadjusted	5yr	Phecode utilization	presence	physician_primary		sense organs	OR	1.0235	0.058888	0.911932	1.14872	0.701473	FALSE	FALSE	105575	0.153989
367	Disorders of refraction and accommodation; blindness and low vision	omnibus	m1	5yr	Phecode utilization	presence	physician_primary		sense organs	wald_chi2	10.317				0.0160551	FALSE	TRUE	222109	1.79439
367	Disorders of refraction and accommodation; blindness and low vision	omnibus	m3	5yr	Phecode utilization	presence	physician_primary		sense organs	wald_chi2	10.8589				0.0125136	FALSE	TRUE	222109	1.90262
367	Disorders of refraction and accommodation; blindness and low vision	omnibus	m4	5yr	Phecode utilization	presence	physician_primary		sense organs	wald_chi2	5.0322				0.169455	FALSE	FALSE	222109	0.770947
367	Disorders of refraction and accommodation; blindness and low vision	omnibus	unadjusted	5yr	Phecode utilization	presence	physician_primary		sense organs	cramers_v	0.00682292				0.0158888	FALSE	TRUE	222109	1.79891
367	Disorders of refraction and accommodation; blindness and low vision	severe_vs_none	m1	5yr	Phecode utilization	presence	physician_primary		sense organs	OR	0.851933	0.0603284	0.756927	0.958864	0.00790155	FALSE	TRUE	222109	2.10229
367	Disorders of refraction and accommodation; blindness and low vision	severe_vs_none	m3	5yr	Phecode utilization	presence	physician_primary		sense organs	OR	0.821793	0.0623097	0.727318	0.92854	0.00163351	FALSE	TRUE	222109	2.78688
367	Disorders of refraction and accommodation; blindness and low vision	severe_vs_none	m4	5yr	Phecode utilization	presence	physician_primary		sense organs	OR	0.872435	0.06608	0.766453	0.993071	0.0389058	FALSE	FALSE	222109	1.40999
367	Disorders of refraction and accommodation; blindness and low vision	severe_vs_none	unadjusted	5yr	Phecode utilization	presence	physician_primary		sense organs	OR	0.851933	0.0603284	0.756925	0.958866	0.00791233	FALSE	TRUE	110112	2.1017
367	Disorders of refraction and accommodation; blindness and low vision	trend	m1	5yr	Phecode utilization	presence	physician_primary		sense organs	OR	0.958727	0.0186292	0.924352	0.994379	0.0236636	FALSE	TRUE	222109	1.62592
367	Disorders of refraction and accommodation; blindness and low vision	trend	m3	5yr	Phecode utilization	presence	physician_primary		sense organs	OR	0.942555	0.0197312	0.9068	0.97972	0.00271444	FALSE	TRUE	222109	2.56632
367	Disorders of refraction and accommodation; blindness and low vision	trend	m4	5yr	Phecode utilization	presence	physician_primary		sense organs	OR	0.961378	0.0209784	0.92265	1.00173	0.0604434	FALSE	FALSE	222109	1.21865
367	Disorders of refraction and accommodation; blindness and low vision	trend	unadjusted	5yr	Phecode utilization	presence	physician_primary		sense organs	ca_z	-2.26309				0.0236303	FALSE	TRUE	222109	1.62653
367.1	Myopia	AHI≥15 vs <15	m1	5yr	Phecode utilization	count_among_present	physician_primary		sense organs	IRR	0.973177	0.0278871	0.921413	1.02785	0.329568	FALSE	FALSE	920	0.482055
367.1	Myopia	AHI≥15 vs <15	m3	5yr	Phecode utilization	count_among_present	physician_primary		sense organs	IRR	0.992336	0.0290977	0.937326	1.05057	0.791473	FALSE	FALSE	920	0.101564
367.1	Myopia	AHI≥15 vs <15	m4	5yr	Phecode utilization	count_among_present	physician_primary		sense organs	IRR	0.994611	0.0269593	0.943421	1.04858	0.841151	FALSE	FALSE	920	0.0751259
367.1	Myopia	AHI≥15 vs <15	unadjusted	5yr	Phecode utilization	count_among_present	physician_primary		sense organs	rank_biserial	-0.0387033				0.206884	FALSE	FALSE	920	0.684273
367.1	Myopia	AHI≥5 vs <5	m1	5yr	Phecode utilization	count_among_present	physician_primary		sense organs	IRR	0.964554	0.0268933	0.91503	1.01676	0.179618	FALSE	FALSE	920	0.745651
367.1	Myopia	AHI≥5 vs <5	m3	5yr	Phecode utilization	count_among_present	physician_primary		sense organs	IRR	0.993062	0.0254507	0.944741	1.04385	0.784426	FALSE	FALSE	920	0.105448
367.1	Myopia	AHI≥5 vs <5	m4	5yr	Phecode utilization	count_among_present	physician_primary		sense organs	IRR	0.995216	0.0258369	0.946074	1.04691	0.852767	FALSE	FALSE	920	0.0691695
367.1	Myopia	AHI≥5 vs <5	unadjusted	5yr	Phecode utilization	count_among_present	physician_primary		sense organs	rank_biserial	-0.0529682				0.0657949	FALSE	FALSE	920	1.18181
367.1	Myopia	mild_vs_none	m1	5yr	Phecode utilization	count_among_present	physician_primary		sense organs	IRR	0.969159	0.0321187	0.910029	1.03213	0.329387	FALSE	FALSE	920	0.482293
367.1	Myopia	mild_vs_none	m3	5yr	Phecode utilization	count_among_present	physician_primary		sense organs	IRR	0.996153	0.0294612	0.940261	1.05537	0.895903	FALSE	FALSE	920	0.0477389
367.1	Myopia	mild_vs_none	m4	5yr	Phecode utilization	count_among_present	physician_primary		sense organs	IRR	0.997426	0.0303825	0.939765	1.05863	0.932404	FALSE	FALSE	920	0.0303959
367.1	Myopia	mild_vs_none	unadjusted	5yr	Phecode utilization	count_among_present	physician_primary		sense organs	rank_biserial	-0.046795				0.173237	FALSE	FALSE	645	0.76136
367.1	Myopia	moderate_vs_none	m1	5yr	Phecode utilization	count_among_present	physician_primary		sense organs	IRR	0.932705	0.0339189	0.872715	0.996819	0.039985	FALSE	FALSE	920	1.3981
367.1	Myopia	moderate_vs_none	m3	5yr	Phecode utilization	count_among_present	physician_primary		sense organs	IRR	0.955302	0.0334013	0.894766	1.01993	0.170989	FALSE	FALSE	920	0.767033
367.1	Myopia	moderate_vs_none	m4	5yr	Phecode utilization	count_among_present	physician_primary		sense organs	IRR	0.9579	0.03527	0.893919	1.02646	0.222654	FALSE	FALSE	920	0.652369
367.1	Myopia	moderate_vs_none	unadjusted	5yr	Phecode utilization	count_among_present	physician_primary		sense organs	rank_biserial	-0.0851654				0.0485131	FALSE	FALSE	497	1.31414
367.1	Myopia	omnibus	m1	5yr	Phecode utilization	count_among_present	physician_primary		sense organs	wald_chi2	4.40497				0.220925	FALSE	FALSE	920	0.655755
367.1	Myopia	omnibus	m3	5yr	Phecode utilization	count_among_present	physician_primary		sense organs	wald_chi2	3.09001				0.377955	FALSE	FALSE	920	0.42256
367.1	Myopia	omnibus	m4	5yr	Phecode utilization	count_among_present	physician_primary		sense organs	wald_chi2	2.70741				0.43897	FALSE	FALSE	920	0.357566
367.1	Myopia	omnibus	unadjusted	5yr	Phecode utilization	count_among_present	physician_primary		sense organs	epsilon2	0.00167214				0.209482	FALSE	FALSE	920	0.678854
367.1	Myopia	severe_vs_none	m1	5yr	Phecode utilization	count_among_present	physician_primary		sense organs	IRR	0.987702	0.0425329	0.908703	1.07357	0.771105	FALSE	FALSE	920	0.112887
367.1	Myopia	severe_vs_none	m3	5yr	Phecode utilization	count_among_present	physician_primary		sense organs	IRR	1.02879	0.0447195	0.942456	1.12303	0.52564	FALSE	FALSE	920	0.279311
367.1	Myopia	severe_vs_none	m4	5yr	Phecode utilization	count_among_present	physician_primary		sense organs	IRR	1.03156	0.0409003	0.952093	1.11766	0.447456	FALSE	FALSE	920	0.34925
367.1	Myopia	severe_vs_none	unadjusted	5yr	Phecode utilization	count_among_present	physician_primary		sense organs	rank_biserial	-0.0330882				0.456307	FALSE	FALSE	494	0.340743
367.1	Myopia	trend	m1	5yr	Phecode utilization	count_among_present	physician_primary		sense organs	IRR	0.988618	0.0128425	0.964045	1.01382	0.372749	FALSE	FALSE	920	0.428583
367.1	Myopia	trend	m3	5yr	Phecode utilization	count_among_present	physician_primary		sense organs	IRR	1.00167	0.0133358	0.975824	1.02819	0.900682	FALSE	FALSE	920	0.0454286
367.1	Myopia	trend	m4	5yr	Phecode utilization	count_among_present	physician_primary		sense organs	IRR	1.00341	0.0123152	0.979479	1.02792	0.782299	FALSE	FALSE	920	0.106627
367.1	Myopia	trend	unadjusted	5yr	Phecode utilization	count_among_present	physician_primary		sense organs	spearman_rho	-0.0540486				0.10135	FALSE	FALSE	920	0.994176
367.1	Myopia	AHI≥15 vs <15	m1	5yr	Phecode utilization	presence	physician_primary		sense organs	OR	0.575017	0.0721474	0.499194	0.662358	1.72279e-14	TRUE	TRUE	222109	13.7638
367.1	Myopia	AHI≥15 vs <15	m3	5yr	Phecode utilization	presence	physician_primary		sense organs	OR	0.774823	0.0759253	0.66769	0.899146	0.000779009	FALSE	TRUE	222109	3.10846
367.1	Myopia	AHI≥15 vs <15	m4	5yr	Phecode utilization	presence	physician_primary		sense organs	OR	0.82728	0.0798022	0.707497	0.967342	0.0175002	FALSE	TRUE	222109	1.75696
367.1	Myopia	AHI≥15 vs <15	unadjusted	5yr	Phecode utilization	presence	physician_primary		sense organs	OR	0.575017	0.0721474	0.499192	0.66236	2.90042e-15	TRUE	TRUE	222109	14.5375
367.1	Myopia	AHI≥5 vs <5	m1	5yr	Phecode utilization	presence	physician_primary		sense organs	OR	0.587825	0.0677899	0.514689	0.671353	4.5837e-15	TRUE	TRUE	222109	14.3388
367.1	Myopia	AHI≥5 vs <5	m3	5yr	Phecode utilization	presence	physician_primary		sense organs	OR	0.868713	0.0729262	0.753011	1.00219	0.0536157	FALSE	FALSE	222109	1.27071
367.1	Myopia	AHI≥5 vs <5	m4	5yr	Phecode utilization	presence	physician_primary		sense organs	OR	0.94195	0.0774294	0.809319	1.09632	0.439902	FALSE	FALSE	222109	0.356644
367.1	Myopia	AHI≥5 vs <5	unadjusted	5yr	Phecode utilization	presence	physician_primary		sense organs	OR	0.587825	0.0677899	0.514688	0.671355	2.04019e-14	TRUE	TRUE	222109	13.6903
367.1	Myopia	mild_vs_none	m1	5yr	Phecode utilization	presence	physician_primary		sense organs	OR	0.723698	0.0794304	0.619364	0.845607	4.67606e-05	TRUE	TRUE	222109	4.33012
367.1	Myopia	mild_vs_none	m3	5yr	Phecode utilization	presence	physician_primary		sense organs	OR	0.977121	0.0826309	0.831023	1.1489	0.779406	FALSE	FALSE	222109	0.108237
367.1	Myopia	mild_vs_none	m4	5yr	Phecode utilization	presence	physician_primary		sense organs	OR	1.02386	0.0847124	0.867226	1.20878	0.780762	FALSE	FALSE	222109	0.107481
367.1	Myopia	mild_vs_none	unadjusted	5yr	Phecode utilization	presence	physician_primary		sense organs	OR	0.723698	0.0794304	0.619362	0.845609	4.55592e-05	TRUE	TRUE	127658	4.34142
367.1	Myopia	moderate_vs_none	m1	5yr	Phecode utilization	presence	physician_primary		sense organs	OR	0.522046	0.100132	0.429018	0.635245	8.50282e-11	TRUE	TRUE	222109	10.0704
367.1	Myopia	moderate_vs_none	m3	5yr	Phecode utilization	presence	physician_primary		sense organs	OR	0.822907	0.105124	0.669683	1.01119	0.0637221	FALSE	FALSE	222109	1.19571
367.1	Myopia	moderate_vs_none	m4	5yr	Phecode utilization	presence	physician_primary		sense organs	OR	0.884411	0.108921	0.714397	1.09488	0.259435	FALSE	FALSE	222109	0.585972
367.1	Myopia	moderate_vs_none	unadjusted	5yr	Phecode utilization	presence	physician_primary		sense organs	OR	0.522046	0.100132	0.429017	0.635247	1.67869e-11	TRUE	TRUE	105575	10.775
367.1	Myopia	omnibus	m1	5yr	Phecode utilization	presence	physician_primary		sense organs	wald_chi2	78.7501				5.68994e-17	TRUE	TRUE	222109	16.2449
367.1	Myopia	omnibus	m3	5yr	Phecode utilization	presence	physician_primary		sense organs	wald_chi2	12.528				0.00577689	FALSE	TRUE	222109	2.23831
367.1	Myopia	omnibus	m4	5yr	Phecode utilization	presence	physician_primary		sense organs	wald_chi2	6.48782				0.090144	FALSE	FALSE	222109	1.04506
367.1	Myopia	omnibus	unadjusted	5yr	Phecode utilization	presence	physician_primary		sense organs	cramers_v	0.019141				1.55576e-17	TRUE	TRUE	222109	16.8081
367.1	Myopia	severe_vs_none	m1	5yr	Phecode utilization	presence	physician_primary		sense organs	OR	0.463796	0.100911	0.380567	0.565228	2.66338e-14	TRUE	TRUE	222109	13.5746
367.1	Myopia	severe_vs_none	m3	5yr	Phecode utilization	presence	physician_primary		sense organs	OR	0.713686	0.106781	0.578916	0.879831	0.00158357	FALSE	TRUE	222109	2.80036
367.1	Myopia	severe_vs_none	m4	5yr	Phecode utilization	presence	physician_primary		sense organs	OR	0.791707	0.114099	0.633058	0.990114	0.0406545	FALSE	FALSE	222109	1.39089
367.1	Myopia	severe_vs_none	unadjusted	5yr	Phecode utilization	presence	physician_primary		sense organs	OR	0.463796	0.100911	0.380566	0.56523	1.64472e-15	TRUE	TRUE	110112	14.7839
367.1	Myopia	trend	m1	5yr	Phecode utilization	presence	physician_primary		sense organs	OR	0.760791	0.0316748	0.714996	0.809519	6.0622e-18	TRUE	TRUE	222109	17.2174
367.1	Myopia	trend	m3	5yr	Phecode utilization	presence	physician_primary		sense organs	OR	0.894551	0.0329707	0.838572	0.954266	0.000725424	FALSE	TRUE	222109	3.13941
367.1	Myopia	trend	m4	5yr	Phecode utilization	presence	physician_primary		sense organs	OR	0.924918	0.0355309	0.862699	0.991625	0.0280441	FALSE	FALSE	222109	1.55216
367.1	Myopia	trend	unadjusted	5yr	Phecode utilization	presence	physician_primary		sense organs	ca_z	-8.71724				2.85058e-18	TRUE	TRUE	222109	17.5451
367.4	Presbyopia	AHI≥15 vs <15	m1	1yr	Phecode utilization	count_among_present	physician_primary		sense organs	IRR	0.991756	0.00888449	0.974636	1.00918	0.351456	FALSE	FALSE	568	0.454129
367.4	Presbyopia	AHI≥15 vs <15	m3	1yr	Phecode utilization	count_among_present	physician_primary		sense organs	IRR	0.987339	0.0111411	0.966013	1.00914	0.252765	FALSE	FALSE	568	0.597284
367.4	Presbyopia	AHI≥15 vs <15	m4	1yr	Phecode utilization	count_among_present	physician_primary		sense organs	IRR	0.98527	0.0137107	0.959146	1.01211	0.279096	FALSE	FALSE	568	0.554246
367.4	Presbyopia	AHI≥15 vs <15	unadjusted	1yr	Phecode utilization	count_among_present	physician_primary		sense organs	rank_biserial	-0.00837709				0.368722	FALSE	FALSE	568	0.433301
367.4	Presbyopia	AHI≥5 vs <5	m1	1yr	Phecode utilization	count_among_present	physician_primary		sense organs	IRR	0.999324	0.0103679	0.979222	1.01984	0.948002	FALSE	FALSE	568	0.0231908
367.4	Presbyopia	AHI≥5 vs <5	m3	1yr	Phecode utilization	count_among_present	physician_primary		sense organs	IRR	0.994959	0.0114769	0.972827	1.01759	0.659668	FALSE	FALSE	568	0.180674
367.4	Presbyopia	AHI≥5 vs <5	m4	1yr	Phecode utilization	count_among_present	physician_primary		sense organs	IRR	0.993652	0.0139208	0.966907	1.02114	0.647344	FALSE	FALSE	568	0.188865
367.4	Presbyopia	AHI≥5 vs <5	unadjusted	1yr	Phecode utilization	count_among_present	physician_primary		sense organs	rank_biserial	-0.00068459				0.948612	FALSE	FALSE	568	0.0229112
367.4	Presbyopia	mild_vs_none	m1	1yr	Phecode utilization	count_among_present	physician_primary		sense organs	IRR	1.00658	0.0140864	0.979165	1.03475	0.641728	FALSE	FALSE	568	0.192649
367.4	Presbyopia	mild_vs_none	m3	1yr	Phecode utilization	count_among_present	physician_primary		sense organs	IRR	1.00304	0.0141509	0.975606	1.03125	0.829996	FALSE	FALSE	568	0.0809243
367.4	Presbyopia	mild_vs_none	m4	1yr	Phecode utilization	count_among_present	physician_primary		sense organs	IRR	1.00172	0.0149707	0.972752	1.03155	0.908762	FALSE	FALSE	568	0.0415498
367.4	Presbyopia	mild_vs_none	unadjusted	1yr	Phecode utilization	count_among_present	physician_primary		sense organs	rank_biserial	0.00666001				0.644252	FALSE	FALSE	310	0.190945
367.4	Presbyopia	moderate_vs_none	m1	1yr	Phecode utilization	count_among_present	physician_primary		sense organs	IRR	0.994496	0.0114224	0.97248	1.01701	0.628985	FALSE	FALSE	568	0.20136
367.4	Presbyopia	moderate_vs_none	m3	1yr	Phecode utilization	count_among_present	physician_primary		sense organs	IRR	0.989662	0.0118808	0.966883	1.01298	0.381766	FALSE	FALSE	568	0.418203
367.4	Presbyopia	moderate_vs_none	m4	1yr	Phecode utilization	count_among_present	physician_primary		sense organs	IRR	0.987535	0.0146448	0.959593	1.01629	0.391732	FALSE	FALSE	568	0.407011
367.4	Presbyopia	moderate_vs_none	unadjusted	1yr	Phecode utilization	count_among_present	physician_primary		sense organs	rank_biserial	-0.00557414				0.638452	FALSE	FALSE	294	0.194871
367.4	Presbyopia	omnibus	m1	1yr	Phecode utilization	count_among_present	physician_primary		sense organs	wald_chi2	0.991603				0.803284	FALSE	FALSE	568	0.0951311
367.4	Presbyopia	omnibus	m3	1yr	Phecode utilization	count_among_present	physician_primary		sense organs	wald_chi2	1.3764				0.711075	FALSE	FALSE	568	0.148085
367.4	Presbyopia	omnibus	m4	1yr	Phecode utilization	count_among_present	physician_primary		sense organs	wald_chi2	1.28081				0.733695	FALSE	FALSE	568	0.134484
367.4	Presbyopia	omnibus	unadjusted	1yr	Phecode utilization	count_among_present	physician_primary		sense organs	epsilon2	-0.00337144				0.777434	FALSE	FALSE	568	0.109336
367.4	Presbyopia	severe_vs_none	m1	1yr	Phecode utilization	count_among_present	physician_primary		sense organs	IRR	0.99557	0.0121169	0.972205	1.0195	0.714031	FALSE	FALSE	568	0.146283
367.4	Presbyopia	severe_vs_none	m3	1yr	Phecode utilization	count_among_present	physician_primary		sense organs	IRR	0.988058	0.0157536	0.958017	1.01904	0.445699	FALSE	FALSE	568	0.350958
367.4	Presbyopia	severe_vs_none	m4	1yr	Phecode utilization	count_among_present	physician_primary		sense organs	IRR	0.984442	0.0210783	0.944601	1.02596	0.456928	FALSE	FALSE	568	0.340152
367.4	Presbyopia	severe_vs_none	unadjusted	1yr	Phecode utilization	count_among_present	physician_primary		sense organs	rank_biserial	-0.00448718				0.725199	FALSE	FALSE	276	0.139543
367.4	Presbyopia	trend	m1	1yr	Phecode utilization	count_among_present	physician_primary		sense organs	IRR	0.997507	0.00385811	0.989993	1.00508	0.51772	FALSE	FALSE	568	0.285905
367.4	Presbyopia	trend	m3	1yr	Phecode utilization	count_among_present	physician_primary		sense organs	IRR	0.995105	0.0051161	0.985176	1.00513	0.337443	FALSE	FALSE	568	0.471799
367.4	Presbyopia	trend	m4	1yr	Phecode utilization	count_among_present	physician_primary		sense organs	IRR	0.993893	0.00683737	0.980663	1.0073	0.370333	FALSE	FALSE	568	0.431408
367.4	Presbyopia	trend	unadjusted	1yr	Phecode utilization	count_among_present	physician_primary		sense organs	spearman_rho	-0.0247518				0.556067	FALSE	FALSE	568	0.254873
367.4	Presbyopia	AHI≥15 vs <15	m1	1yr	Phecode utilization	presence	physician_primary		sense organs	OR	1.1252	0.0843815	0.953687	1.32757	0.162115	FALSE	FALSE	222109	0.790177
367.4	Presbyopia	AHI≥15 vs <15	m3	1yr	Phecode utilization	presence	physician_primary		sense organs	OR	1.11256	0.0865727	0.938929	1.3183	0.21792	FALSE	FALSE	222109	0.661703
367.4	Presbyopia	AHI≥15 vs <15	m4	1yr	Phecode utilization	presence	physician_primary		sense organs	OR	1.17346	0.0905926	0.982554	1.40146	0.0774491	FALSE	FALSE	222109	1.11098
367.4	Presbyopia	AHI≥15 vs <15	unadjusted	1yr	Phecode utilization	presence	physician_primary		sense organs	OR	1.1252	0.0843815	0.953684	1.32757	0.173867	FALSE	FALSE	222109	0.759784
367.4	Presbyopia	AHI≥5 vs <5	m1	1yr	Phecode utilization	presence	physician_primary		sense organs	OR	0.991325	0.0941286	0.824316	1.19217	0.926253	FALSE	FALSE	222109	0.0332702
367.4	Presbyopia	AHI≥5 vs <5	m3	1yr	Phecode utilization	presence	physician_primary		sense organs	OR	0.913636	0.0966652	0.755947	1.10422	0.350103	FALSE	FALSE	222109	0.455805
367.4	Presbyopia	AHI≥5 vs <5	m4	1yr	Phecode utilization	presence	physician_primary		sense organs	OR	0.950339	0.100968	0.779712	1.1583	0.613919	FALSE	FALSE	222109	0.211889
367.4	Presbyopia	AHI≥5 vs <5	unadjusted	1yr	Phecode utilization	presence	physician_primary		sense organs	OR	0.991325	0.0941286	0.824313	1.19218	0.924888	FALSE	FALSE	222109	0.0339107
367.4	Presbyopia	mild_vs_none	m1	1yr	Phecode utilization	presence	physician_primary		sense organs	OR	0.892367	0.113733	0.714058	1.1152	0.316695	FALSE	FALSE	222109	0.499359
367.4	Presbyopia	mild_vs_none	m3	1yr	Phecode utilization	presence	physician_primary		sense organs	OR	0.812935	0.114917	0.648991	1.01829	0.0715123	FALSE	FALSE	222109	1.14562
367.4	Presbyopia	mild_vs_none	m4	1yr	Phecode utilization	presence	physician_primary		sense organs	OR	0.838648	0.11666	0.667234	1.0541	0.131465	FALSE	FALSE	222109	0.881191
367.4	Presbyopia	mild_vs_none	unadjusted	1yr	Phecode utilization	presence	physician_primary		sense organs	OR	0.892367	0.113733	0.714055	1.11521	0.333191	FALSE	FALSE	127658	0.477306
367.4	Presbyopia	moderate_vs_none	m1	1yr	Phecode utilization	presence	physician_primary		sense organs	OR	1.19337	0.117028	0.948769	1.50103	0.130894	FALSE	FALSE	222109	0.883082
367.4	Presbyopia	moderate_vs_none	m3	1yr	Phecode utilization	presence	physician_primary		sense organs	OR	1.07334	0.119621	0.849012	1.35693	0.554101	FALSE	FALSE	222109	0.256411
367.4	Presbyopia	moderate_vs_none	m4	1yr	Phecode utilization	presence	physician_primary		sense organs	OR	1.1262	0.123531	0.884027	1.43471	0.336001	FALSE	FALSE	222109	0.473659
367.4	Presbyopia	moderate_vs_none	unadjusted	1yr	Phecode utilization	presence	physician_primary		sense organs	OR	1.19337	0.117028	0.948765	1.50104	0.139775	FALSE	FALSE	105575	0.85457
367.4	Presbyopia	omnibus	m1	1yr	Phecode utilization	presence	physician_primary		sense organs	wald_chi2	6.71947				0.0813974	FALSE	FALSE	222109	1.08939
367.4	Presbyopia	omnibus	m3	1yr	Phecode utilization	presence	physician_primary		sense organs	wald_chi2	6.32819				0.0966902	FALSE	FALSE	222109	1.01462
367.4	Presbyopia	omnibus	m4	1yr	Phecode utilization	presence	physician_primary		sense organs	wald_chi2	6.40177				0.093618	FALSE	FALSE	222109	1.02864
367.4	Presbyopia	omnibus	unadjusted	1yr	Phecode utilization	presence	physician_primary		sense organs	cramers_v	0.00551392				0.0802067	FALSE	FALSE	222109	1.09579
367.4	Presbyopia	severe_vs_none	m1	1yr	Phecode utilization	presence	physician_primary		sense organs	OR	0.941978	0.121575	0.742261	1.19543	0.622961	FALSE	FALSE	222109	0.205539
367.4	Presbyopia	severe_vs_none	m3	1yr	Phecode utilization	presence	physician_primary		sense organs	OR	0.914003	0.125459	0.714754	1.1688	0.473536	FALSE	FALSE	222109	0.324647
367.4	Presbyopia	severe_vs_none	m4	1yr	Phecode utilization	presence	physician_primary		sense organs	OR	0.983427	0.133695	0.75673	1.27804	0.900526	FALSE	FALSE	222109	0.0455037
367.4	Presbyopia	severe_vs_none	unadjusted	1yr	Phecode utilization	presence	physician_primary		sense organs	OR	0.941978	0.121575	0.742257	1.19544	0.628614	FALSE	FALSE	110112	0.201616
367.4	Presbyopia	trend	m1	1yr	Phecode utilization	presence	physician_primary		sense organs	OR	1.01289	0.037892	0.940391	1.09098	0.735372	FALSE	FALSE	222109	0.133493
367.4	Presbyopia	trend	m3	1yr	Phecode utilization	presence	physician_primary		sense organs	OR	1.00244	0.0398759	0.927075	1.08393	0.951317	FALSE	FALSE	222109	0.0216745
367.4	Presbyopia	trend	m4	1yr	Phecode utilization	presence	physician_primary		sense organs	OR	1.02801	0.042548	0.945762	1.11742	0.516118	FALSE	FALSE	222109	0.287251
367.4	Presbyopia	trend	unadjusted	1yr	Phecode utilization	presence	physician_primary		sense organs	ca_z	0.337995				0.735367	FALSE	FALSE	222109	0.133496
367.4	Presbyopia	AHI≥15 vs <15	m1	5yr	Phecode utilization	count_among_present	physician_primary		sense organs	IRR	1.02071	0.0106542	0.999614	1.04225	0.0543911	FALSE	FALSE	3427	1.26447
367.4	Presbyopia	AHI≥15 vs <15	m3	5yr	Phecode utilization	count_among_present	physician_primary		sense organs	IRR	1.01656	0.0107746	0.995314	1.03825	0.127494	FALSE	FALSE	3427	0.894511
367.4	Presbyopia	AHI≥15 vs <15	m4	5yr	Phecode utilization	count_among_present	physician_primary		sense organs	IRR	1.02046	0.0112772	0.998156	1.04327	0.0724442	FALSE	FALSE	3427	1.14
367.4	Presbyopia	AHI≥15 vs <15	unadjusted	5yr	Phecode utilization	count_among_present	physician_primary		sense organs	rank_biserial	0.0273304				0.031836	FALSE	FALSE	3427	1.49708
367.4	Presbyopia	AHI≥5 vs <5	m1	5yr	Phecode utilization	count_among_present	physician_primary		sense organs	IRR	1.00648	0.011376	0.984292	1.02918	0.569914	FALSE	FALSE	3427	0.244191
367.4	Presbyopia	AHI≥5 vs <5	m3	5yr	Phecode utilization	count_among_present	physician_primary		sense organs	IRR	1.00071	0.0112211	0.97894	1.02296	0.949707	FALSE	FALSE	3427	0.0224105
367.4	Presbyopia	AHI≥5 vs <5	m4	5yr	Phecode utilization	count_among_present	physician_primary		sense organs	IRR	1.00333	0.0116175	0.980739	1.02643	0.774998	FALSE	FALSE	3427	0.110699
367.4	Presbyopia	AHI≥5 vs <5	unadjusted	5yr	Phecode utilization	count_among_present	physician_primary		sense organs	rank_biserial	0.0125126				0.380529	FALSE	FALSE	3427	0.419612
367.4	Presbyopia	mild_vs_none	m1	5yr	Phecode utilization	count_among_present	physician_primary		sense organs	IRR	0.993735	0.0126217	0.969454	1.01862	0.618541	FALSE	FALSE	3427	0.208632
367.4	Presbyopia	mild_vs_none	m3	5yr	Phecode utilization	count_among_present	physician_primary		sense organs	IRR	0.990078	0.0124962	0.966123	1.01463	0.424882	FALSE	FALSE	3427	0.371731
367.4	Presbyopia	mild_vs_none	m4	5yr	Phecode utilization	count_among_present	physician_primary		sense organs	IRR	0.992614	0.0126265	0.968351	1.01749	0.55713	FALSE	FALSE	3427	0.254044
367.4	Presbyopia	mild_vs_none	unadjusted	5yr	Phecode utilization	count_among_present	physician_primary		sense organs	rank_biserial	-0.00314076				0.843426	FALSE	FALSE	2034	0.0739531
367.4	Presbyopia	moderate_vs_none	m1	5yr	Phecode utilization	count_among_present	physician_primary		sense organs	IRR	1.01542	0.0145879	0.986799	1.04487	0.294178	FALSE	FALSE	3427	0.53139
367.4	Presbyopia	moderate_vs_none	m3	5yr	Phecode utilization	count_among_present	physician_primary		sense organs	IRR	1.01047	0.0147053	0.981761	1.04002	0.478799	FALSE	FALSE	3427	0.319846
367.4	Presbyopia	moderate_vs_none	m4	5yr	Phecode utilization	count_among_present	physician_primary		sense organs	IRR	1.01461	0.0151344	0.98496	1.04516	0.33773	FALSE	FALSE	3427	0.471431
367.4	Presbyopia	moderate_vs_none	unadjusted	5yr	Phecode utilization	count_among_present	physician_primary		sense organs	rank_biserial	0.0252333				0.166538	FALSE	FALSE	1636	0.778486
367.4	Presbyopia	omnibus	m1	5yr	Phecode utilization	count_among_present	physician_primary		sense organs	wald_chi2	4.00507				0.260917	FALSE	FALSE	3427	0.583497
367.4	Presbyopia	omnibus	m3	5yr	Phecode utilization	count_among_present	physician_primary		sense organs	wald_chi2	2.96719				0.396712	FALSE	FALSE	3427	0.401525
367.4	Presbyopia	omnibus	m4	5yr	Phecode utilization	count_among_present	physician_primary		sense organs	wald_chi2	3.57098				0.311672	FALSE	FALSE	3427	0.506302
367.4	Presbyopia	omnibus	unadjusted	5yr	Phecode utilization	count_among_present	physician_primary		sense organs	epsilon2	0.000481296				0.199507	FALSE	FALSE	3427	0.700042
367.4	Presbyopia	severe_vs_none	m1	5yr	Phecode utilization	count_among_present	physician_primary		sense organs	IRR	1.01905	0.0167782	0.986083	1.05312	0.260735	FALSE	FALSE	3427	0.583801
367.4	Presbyopia	severe_vs_none	m3	5yr	Phecode utilization	count_among_present	physician_primary		sense organs	IRR	1.01103	0.0165728	0.978721	1.04441	0.507889	FALSE	FALSE	3427	0.294232
367.4	Presbyopia	severe_vs_none	m4	5yr	Phecode utilization	count_among_present	physician_primary		sense organs	IRR	1.01744	0.0175791	0.982979	1.0531	0.325427	FALSE	FALSE	3427	0.487547
367.4	Presbyopia	severe_vs_none	unadjusted	5yr	Phecode utilization	count_among_present	physician_primary		sense organs	rank_biserial	0.0255479				0.178068	FALSE	FALSE	1535	0.749414
367.4	Presbyopia	trend	m1	5yr	Phecode utilization	count_among_present	physician_primary		sense organs	IRR	1.00795	0.00515396	0.997818	1.01818	0.124482	FALSE	FALSE	3427	0.904893
367.4	Presbyopia	trend	m3	5yr	Phecode utilization	count_among_present	physician_primary		sense organs	IRR	1.0054	0.00514691	0.995312	1.0156	0.295112	FALSE	FALSE	3427	0.530014
367.4	Presbyopia	trend	m4	5yr	Phecode utilization	count_among_present	physician_primary		sense organs	IRR	1.00755	0.00549649	0.996758	1.01847	0.170919	FALSE	FALSE	3427	0.76721
367.4	Presbyopia	trend	unadjusted	5yr	Phecode utilization	count_among_present	physician_primary		sense organs	spearman_rho	0.0310187				0.0694272	FALSE	FALSE	3427	1.15847
367.4	Presbyopia	AHI≥15 vs <15	m1	5yr	Phecode utilization	presence	physician_primary		sense organs	OR	0.924526	0.035046	0.863153	0.990262	0.0251444	FALSE	TRUE	222109	1.59956
367.4	Presbyopia	AHI≥15 vs <15	m3	5yr	Phecode utilization	presence	physician_primary		sense organs	OR	0.876095	0.0359901	0.816425	0.940125	0.000237395	FALSE	TRUE	222109	3.62453
367.4	Presbyopia	AHI≥15 vs <15	m4	5yr	Phecode utilization	presence	physician_primary		sense organs	OR	0.922622	0.0375103	0.857225	0.993008	0.0317907	FALSE	FALSE	222109	1.4977
367.4	Presbyopia	AHI≥15 vs <15	unadjusted	5yr	Phecode utilization	presence	physician_primary		sense organs	OR	0.924526	0.035046	0.863152	0.990264	0.0258255	FALSE	TRUE	222109	1.58795
367.4	Presbyopia	AHI≥5 vs <5	m1	5yr	Phecode utilization	presence	physician_primary		sense organs	OR	1.07277	0.0392671	0.993304	1.15859	0.0736365	FALSE	FALSE	222109	1.13291
367.4	Presbyopia	AHI≥5 vs <5	m3	5yr	Phecode utilization	presence	physician_primary		sense organs	OR	0.941929	0.0403323	0.870337	1.01941	0.137993	FALSE	FALSE	222109	0.860143
367.4	Presbyopia	AHI≥5 vs <5	m4	5yr	Phecode utilization	presence	physician_primary		sense organs	OR	1.00438	0.0419877	0.925037	1.09053	0.917055	FALSE	FALSE	222109	0.0376048
367.4	Presbyopia	AHI≥5 vs <5	unadjusted	5yr	Phecode utilization	presence	physician_primary		sense organs	OR	1.07277	0.0392671	0.993303	1.15859	0.0754285	FALSE	FALSE	222109	1.12246
367.4	Presbyopia	mild_vs_none	m1	5yr	Phecode utilization	presence	physician_primary		sense organs	OR	1.16745	0.0450571	1.06877	1.27523	0.000590289	FALSE	TRUE	222109	3.22894
367.4	Presbyopia	mild_vs_none	m3	5yr	Phecode utilization	presence	physician_primary		sense organs	OR	1.01522	0.0456563	0.928322	1.11026	0.740715	FALSE	FALSE	222109	0.130349
367.4	Presbyopia	mild_vs_none	m4	5yr	Phecode utilization	presence	physician_primary		sense organs	OR	1.05287	0.0463345	0.961468	1.15296	0.266172	FALSE	FALSE	222109	0.574837
367.4	Presbyopia	mild_vs_none	unadjusted	5yr	Phecode utilization	presence	physician_primary		sense organs	OR	1.16745	0.0450571	1.06877	1.27523	0.000613455	FALSE	TRUE	127658	3.21222
367.4	Presbyopia	moderate_vs_none	m1	5yr	Phecode utilization	presence	physician_primary		sense organs	OR	1.13523	0.0500291	1.0292	1.25218	0.0112377	FALSE	TRUE	222109	1.94932
367.4	Presbyopia	moderate_vs_none	m3	5yr	Phecode utilization	presence	physician_primary		sense organs	OR	0.950554	0.051119	0.859932	1.05073	0.321193	FALSE	FALSE	222109	0.493233
367.4	Presbyopia	moderate_vs_none	m4	5yr	Phecode utilization	presence	physician_primary		sense organs	OR	1.00627	0.0525728	0.907747	1.11549	0.905343	FALSE	FALSE	222109	0.0431869
367.4	Presbyopia	moderate_vs_none	unadjusted	5yr	Phecode utilization	presence	physician_primary		sense organs	OR	1.13523	0.0500291	1.0292	1.25219	0.0117319	FALSE	TRUE	105575	1.93063
367.4	Presbyopia	omnibus	m1	5yr	Phecode utilization	presence	physician_primary		sense organs	wald_chi2	36.7658				5.15733e-08	TRUE	TRUE	222109	7.28758
367.4	Presbyopia	omnibus	m3	5yr	Phecode utilization	presence	physician_primary		sense organs	wald_chi2	20.9921				0.000105675	TRUE	TRUE	222109	3.97603
367.4	Presbyopia	omnibus	m4	5yr	Phecode utilization	presence	physician_primary		sense organs	wald_chi2	10.8078				0.0128117	FALSE	TRUE	222109	1.89239
367.4	Presbyopia	omnibus	unadjusted	5yr	Phecode utilization	presence	physician_primary		sense organs	cramers_v	0.012893				4.78191e-08	TRUE	TRUE	222109	7.3204
367.4	Presbyopia	severe_vs_none	m1	5yr	Phecode utilization	presence	physician_primary		sense organs	OR	0.888524	0.0520582	0.802338	0.983969	0.0231827	FALSE	TRUE	222109	1.63484
367.4	Presbyopia	severe_vs_none	m3	5yr	Phecode utilization	presence	physician_primary		sense organs	OR	0.815325	0.053654	0.73394	0.905735	0.00014165	TRUE	TRUE	222109	3.84878
367.4	Presbyopia	severe_vs_none	m4	5yr	Phecode utilization	presence	physician_primary		sense organs	OR	0.889985	0.05676	0.796285	0.994711	0.0400349	FALSE	FALSE	222109	1.39756
367.4	Presbyopia	severe_vs_none	unadjusted	5yr	Phecode utilization	presence	physician_primary		sense organs	OR	0.888524	0.0520582	0.802336	0.983971	0.0245632	FALSE	TRUE	110112	1.60972
367.4	Presbyopia	trend	m1	5yr	Phecode utilization	presence	physician_primary		sense organs	OR	0.967606	0.0156119	0.938446	0.997671	0.0349151	FALSE	TRUE	222109	1.45699
367.4	Presbyopia	trend	m3	5yr	Phecode utilization	presence	physician_primary		sense organs	OR	0.936392	0.016545	0.906514	0.967254	7.11886e-05	TRUE	TRUE	222109	4.14759
367.4	Presbyopia	trend	m4	5yr	Phecode utilization	presence	physician_primary		sense organs	OR	0.962866	0.0175788	0.930256	0.996618	0.0313446	FALSE	FALSE	222109	1.50384
367.4	Presbyopia	trend	unadjusted	5yr	Phecode utilization	presence	physician_primary		sense organs	ca_z	-2.10964				0.0348889	FALSE	TRUE	222109	1.45731
368	Visual disturbances	AHI≥15 vs <15	m1	5yr	Phecode utilization	count_among_present	ED_primary		sense organs	IRR	1.02665	0.0194378	0.988273	1.06652	0.176022	FALSE	FALSE	601	0.754433
368	Visual disturbances	AHI≥15 vs <15	m3	5yr	Phecode utilization	count_among_present	ED_primary		sense organs	IRR	1.02366	0.0211338	0.982128	1.06696	0.268435	FALSE	FALSE	601	0.571162
368	Visual disturbances	AHI≥15 vs <15	m4	5yr	Phecode utilization	count_among_present	ED_primary		sense organs	IRR	1.01881	0.0211474	0.977449	1.06193	0.378122	FALSE	FALSE	601	0.422368
368	Visual disturbances	AHI≥15 vs <15	unadjusted	5yr	Phecode utilization	count_among_present	ED_primary		sense organs	rank_biserial	0.0240907				0.399218	FALSE	FALSE	601	0.39879
368	Visual disturbances	AHI≥5 vs <5	m1	5yr	Phecode utilization	count_among_present	ED_primary		sense organs	IRR	1.02917	0.0181528	0.9932	1.06645	0.113175	FALSE	FALSE	601	0.94625
368	Visual disturbances	AHI≥5 vs <5	m3	5yr	Phecode utilization	count_among_present	ED_primary		sense organs	IRR	1.02384	0.0197035	0.985059	1.06416	0.231712	FALSE	FALSE	601	0.635051
368	Visual disturbances	AHI≥5 vs <5	m4	5yr	Phecode utilization	count_among_present	ED_primary		sense organs	IRR	1.01821	0.0206801	0.977769	1.06033	0.382745	FALSE	FALSE	601	0.41709
368	Visual disturbances	AHI≥5 vs <5	unadjusted	5yr	Phecode utilization	count_among_present	ED_primary		sense organs	rank_biserial	0.0098262				0.750819	FALSE	FALSE	601	0.124465
368	Visual disturbances	mild_vs_none	m1	5yr	Phecode utilization	count_among_present	ED_primary		sense organs	IRR	1.019	0.0222974	0.975431	1.06452	0.398491	FALSE	FALSE	601	0.399581
368	Visual disturbances	mild_vs_none	m3	5yr	Phecode utilization	count_among_present	ED_primary		sense organs	IRR	1.01437	0.0233491	0.968993	1.06187	0.541216	FALSE	FALSE	601	0.266629
368	Visual disturbances	mild_vs_none	m4	5yr	Phecode utilization	count_among_present	ED_primary		sense organs	IRR	1.01099	0.0241506	0.964249	1.05999	0.6509	FALSE	FALSE	601	0.186486
368	Visual disturbances	mild_vs_none	unadjusted	5yr	Phecode utilization	count_among_present	ED_primary		sense organs	rank_biserial	-0.00600282				0.867031	FALSE	FALSE	353	0.0619654
368	Visual disturbances	moderate_vs_none	m1	5yr	Phecode utilization	count_among_present	ED_primary		sense organs	IRR	1.03365	0.0252442	0.983753	1.08608	0.189833	FALSE	FALSE	601	0.721627
368	Visual disturbances	moderate_vs_none	m3	5yr	Phecode utilization	count_among_present	ED_primary		sense organs	IRR	1.03292	0.0274368	0.978845	1.08999	0.23774	FALSE	FALSE	601	0.623897
368	Visual disturbances	moderate_vs_none	m4	5yr	Phecode utilization	count_among_present	ED_primary		sense organs	IRR	1.02792	0.0275741	0.973839	1.085	0.317997	FALSE	FALSE	601	0.497578
368	Visual disturbances	moderate_vs_none	unadjusted	5yr	Phecode utilization	count_among_present	ED_primary		sense organs	rank_biserial	0.0167184				0.670177	FALSE	FALSE	315	0.17381
368	Visual disturbances	omnibus	m1	5yr	Phecode utilization	count_among_present	ED_primary		sense organs	wald_chi2	2.97378				0.395685	FALSE	FALSE	601	0.40265
368	Visual disturbances	omnibus	m3	5yr	Phecode utilization	count_among_present	ED_primary		sense organs	wald_chi2	1.79935				0.615076	FALSE	FALSE	601	0.211071
368	Visual disturbances	omnibus	m4	5yr	Phecode utilization	count_among_present	ED_primary		sense organs	wald_chi2	1.13388				0.768903	FALSE	FALSE	601	0.114128
368	Visual disturbances	omnibus	unadjusted	5yr	Phecode utilization	count_among_present	ED_primary		sense organs	epsilon2	-0.00369798				0.851307	FALSE	FALSE	601	0.0699138
368	Visual disturbances	severe_vs_none	m1	5yr	Phecode utilization	count_among_present	ED_primary		sense organs	IRR	1.0402	0.0276858	0.985256	1.0982	0.15461	FALSE	FALSE	601	0.810762
368	Visual disturbances	severe_vs_none	m3	5yr	Phecode utilization	count_among_present	ED_primary		sense organs	IRR	1.02976	0.0295894	0.971741	1.09125	0.321596	FALSE	FALSE	601	0.49269
368	Visual disturbances	severe_vs_none	m4	5yr	Phecode utilization	count_among_present	ED_primary		sense organs	IRR	1.02156	0.0308679	0.961589	1.08527	0.489533	FALSE	FALSE	601	0.310218
368	Visual disturbances	severe_vs_none	unadjusted	5yr	Phecode utilization	count_among_present	ED_primary		sense organs	rank_biserial	0.026741				0.530704	FALSE	FALSE	285	0.275148
368	Visual disturbances	trend	m1	5yr	Phecode utilization	count_among_present	ED_primary		sense organs	IRR	1.0137	0.00848312	0.996989	1.0307	0.10861	FALSE	FALSE	601	0.964128
368	Visual disturbances	trend	m3	5yr	Phecode utilization	count_among_present	ED_primary		sense organs	IRR	1.01117	0.00931488	0.992874	1.0298	0.233159	FALSE	FALSE	601	0.632348
368	Visual disturbances	trend	m4	5yr	Phecode utilization	count_among_present	ED_primary		sense organs	IRR	1.00866	0.00959286	0.989874	1.0278	0.368677	FALSE	FALSE	601	0.433354
368	Visual disturbances	trend	unadjusted	5yr	Phecode utilization	count_among_present	ED_primary		sense organs	spearman_rho	0.0299978				0.462924	FALSE	FALSE	601	0.33449
368	Visual disturbances	AHI≥15 vs <15	m1	5yr	Phecode utilization	count_among_present	ED_secondary		sense organs	IRR	1.02811	0.0186183	0.991271	1.06632	0.136476	FALSE	FALSE	879	0.864945
368	Visual disturbances	AHI≥15 vs <15	m3	5yr	Phecode utilization	count_among_present	ED_secondary		sense organs	IRR	1.03301	0.0194574	0.994354	1.07316	0.0951273	FALSE	FALSE	879	1.02169
368	Visual disturbances	AHI≥15 vs <15	m4	5yr	Phecode utilization	count_among_present	ED_secondary		sense organs	IRR	1.03769	0.0202867	0.997239	1.07978	0.0681995	FALSE	FALSE	879	1.16622
368	Visual disturbances	AHI≥15 vs <15	unadjusted	5yr	Phecode utilization	count_among_present	ED_secondary		sense organs	rank_biserial	0.0251902				0.325015	FALSE	FALSE	879	0.488096
368	Visual disturbances	AHI≥5 vs <5	m1	5yr	Phecode utilization	count_among_present	ED_secondary		sense organs	IRR	0.994843	0.0181506	0.960074	1.03087	0.775734	FALSE	FALSE	879	0.110287
368	Visual disturbances	AHI≥5 vs <5	m3	5yr	Phecode utilization	count_among_present	ED_secondary		sense organs	IRR	1.00456	0.0190661	0.967712	1.04281	0.811447	FALSE	FALSE	879	0.0907398
368	Visual disturbances	AHI≥5 vs <5	m4	5yr	Phecode utilization	count_among_present	ED_secondary		sense organs	IRR	1.00588	0.0190882	0.968944	1.04423	0.758689	FALSE	FALSE	879	0.119936
368	Visual disturbances	AHI≥5 vs <5	unadjusted	5yr	Phecode utilization	count_among_present	ED_secondary		sense organs	rank_biserial	-0.00668769				0.799027	FALSE	FALSE	879	0.0974383
368	Visual disturbances	mild_vs_none	m1	5yr	Phecode utilization	count_among_present	ED_secondary		sense organs	IRR	0.973434	0.0189533	0.937937	1.01028	0.155437	FALSE	FALSE	879	0.808445
368	Visual disturbances	mild_vs_none	m3	5yr	Phecode utilization	count_among_present	ED_secondary		sense organs	IRR	0.984745	0.0198384	0.947191	1.02379	0.438411	FALSE	FALSE	879	0.358119
368	Visual disturbances	mild_vs_none	m4	5yr	Phecode utilization	count_among_present	ED_secondary		sense organs	IRR	0.987583	0.0196258	0.950316	1.02631	0.524355	FALSE	FALSE	879	0.280374
368	Visual disturbances	mild_vs_none	unadjusted	5yr	Phecode utilization	count_among_present	ED_secondary		sense organs	rank_biserial	-0.0271408				0.364846	FALSE	FALSE	565	0.43789
368	Visual disturbances	moderate_vs_none	m1	5yr	Phecode utilization	count_among_present	ED_secondary		sense organs	IRR	1.01064	0.0271038	0.958355	1.06578	0.69614	FALSE	FALSE	879	0.157303
368	Visual disturbances	moderate_vs_none	m3	5yr	Phecode utilization	count_among_present	ED_secondary		sense organs	IRR	1.02113	0.0278984	0.966797	1.07852	0.453477	FALSE	FALSE	879	0.343445
368	Visual disturbances	moderate_vs_none	m4	5yr	Phecode utilization	count_among_present	ED_secondary		sense organs	IRR	1.02576	0.0281851	0.970631	1.08402	0.366876	FALSE	FALSE	879	0.435481
368	Visual disturbances	moderate_vs_none	unadjusted	5yr	Phecode utilization	count_among_present	ED_secondary		sense organs	rank_biserial	-0.0088018				0.804971	FALSE	FALSE	448	0.09422
368	Visual disturbances	omnibus	m1	5yr	Phecode utilization	count_among_present	ED_secondary		sense organs	wald_chi2	5.00061				0.171752	FALSE	FALSE	879	0.765097
368	Visual disturbances	omnibus	m3	5yr	Phecode utilization	count_among_present	ED_secondary		sense organs	wald_chi2	3.75866				0.288731	FALSE	FALSE	879	0.539506
368	Visual disturbances	omnibus	m4	5yr	Phecode utilization	count_among_present	ED_secondary		sense organs	wald_chi2	4.00693				0.260717	FALSE	FALSE	879	0.58383
368	Visual disturbances	omnibus	unadjusted	5yr	Phecode utilization	count_among_present	ED_secondary		sense organs	epsilon2	-0.000171941				0.415408	FALSE	FALSE	879	0.381526
368	Visual disturbances	severe_vs_none	m1	5yr	Phecode utilization	count_among_present	ED_secondary		sense organs	IRR	1.01852	0.0272914	0.965473	1.07449	0.501274	FALSE	FALSE	879	0.299925
368	Visual disturbances	severe_vs_none	m3	5yr	Phecode utilization	count_among_present	ED_secondary		sense organs	IRR	1.0285	0.0284648	0.972692	1.08751	0.32351	FALSE	FALSE	879	0.490112
368	Visual disturbances	severe_vs_none	m4	5yr	Phecode utilization	count_among_present	ED_secondary		sense organs	IRR	1.03574	0.0299856	0.97662	1.09843	0.241601	FALSE	FALSE	879	0.616901
368	Visual disturbances	severe_vs_none	unadjusted	5yr	Phecode utilization	count_among_present	ED_secondary		sense organs	rank_biserial	0.0343634				0.371202	FALSE	FALSE	432	0.43039
368	Visual disturbances	trend	m1	5yr	Phecode utilization	count_among_present	ED_secondary		sense organs	IRR	1.00788	0.00852231	0.991188	1.02486	0.356877	FALSE	FALSE	879	0.447482
368	Visual disturbances	trend	m3	5yr	Phecode utilization	count_among_present	ED_secondary		sense organs	IRR	1.01154	0.00900897	0.993839	1.02956	0.202675	FALSE	FALSE	879	0.6932
368	Visual disturbances	trend	m4	5yr	Phecode utilization	count_among_present	ED_secondary		sense organs	IRR	1.01409	0.00952936	0.995321	1.0332	0.142171	FALSE	FALSE	879	0.847188
368	Visual disturbances	trend	unadjusted	5yr	Phecode utilization	count_among_present	ED_secondary		sense organs	spearman_rho	0.0216012				0.522436	FALSE	FALSE	879	0.281967
368	Visual disturbances	AHI≥15 vs <15	m1	5yr	Phecode utilization	count_among_present	physician_primary		sense organs	IRR	0.978294	0.0203857	0.939976	1.01817	0.281706	FALSE	FALSE	1290	0.550204
368	Visual disturbances	AHI≥15 vs <15	m3	5yr	Phecode utilization	count_among_present	physician_primary		sense organs	IRR	0.992245	0.0212139	0.951835	1.03437	0.713622	FALSE	FALSE	1290	0.146532
368	Visual disturbances	AHI≥15 vs <15	m4	5yr	Phecode utilization	count_among_present	physician_primary		sense organs	IRR	0.985809	0.0215974	0.944951	1.02843	0.50812	FALSE	FALSE	1290	0.294034
368	Visual disturbances	AHI≥15 vs <15	unadjusted	5yr	Phecode utilization	count_among_present	physician_primary		sense organs	rank_biserial	-0.0299439				0.183034	FALSE	FALSE	1290	0.737467
368	Visual disturbances	AHI≥5 vs <5	m1	5yr	Phecode utilization	count_among_present	physician_primary		sense organs	IRR	0.988342	0.0216826	0.94722	1.03125	0.588625	FALSE	FALSE	1290	0.230161
368	Visual disturbances	AHI≥5 vs <5	m3	5yr	Phecode utilization	count_among_present	physician_primary		sense organs	IRR	1.00807	0.0233598	0.962954	1.05529	0.730887	FALSE	FALSE	1290	0.13615
368	Visual disturbances	AHI≥5 vs <5	m4	5yr	Phecode utilization	count_among_present	physician_primary		sense organs	IRR	1.00308	0.0244793	0.956092	1.05238	0.899954	FALSE	FALSE	1290	0.0457796
368	Visual disturbances	AHI≥5 vs <5	unadjusted	5yr	Phecode utilization	count_among_present	physician_primary		sense organs	rank_biserial	-0.0282591				0.238294	FALSE	FALSE	1290	0.622887
368	Visual disturbances	mild_vs_none	m1	5yr	Phecode utilization	count_among_present	physician_primary		sense organs	IRR	1.00016	0.0270137	0.948586	1.05454	0.995202	FALSE	FALSE	1290	0.00208878
368	Visual disturbances	mild_vs_none	m3	5yr	Phecode utilization	count_among_present	physician_primary		sense organs	IRR	1.01593	0.0276562	0.962328	1.07252	0.567677	FALSE	FALSE	1290	0.245899
368	Visual disturbances	mild_vs_none	m4	5yr	Phecode utilization	count_among_present	physician_primary		sense organs	IRR	1.01289	0.0282368	0.958361	1.07053	0.650019	FALSE	FALSE	1290	0.187074
368	Visual disturbances	mild_vs_none	unadjusted	5yr	Phecode utilization	count_among_present	physician_primary		sense organs	rank_biserial	-0.0160505				0.571584	FALSE	FALSE	800	0.24292
368	Visual disturbances	moderate_vs_none	m1	5yr	Phecode utilization	count_among_present	physician_primary		sense organs	IRR	0.959173	0.0247439	0.913765	1.00684	0.0920604	FALSE	FALSE	1290	1.03593
368	Visual disturbances	moderate_vs_none	m3	5yr	Phecode utilization	count_among_present	physician_primary		sense organs	IRR	0.979728	0.0258889	0.931255	1.03072	0.42889	FALSE	FALSE	1290	0.367654
368	Visual disturbances	moderate_vs_none	m4	5yr	Phecode utilization	count_among_present	physician_primary		sense organs	IRR	0.974867	0.026859	0.924875	1.02756	0.34329	FALSE	FALSE	1290	0.464339
368	Visual disturbances	moderate_vs_none	unadjusted	5yr	Phecode utilization	count_among_present	physician_primary		sense organs	rank_biserial	-0.0737525				0.0153075	FALSE	FALSE	651	1.81509
368	Visual disturbances	omnibus	m1	5yr	Phecode utilization	count_among_present	physician_primary		sense organs	wald_chi2	4.07926				0.253032	FALSE	FALSE	1290	0.596825
368	Visual disturbances	omnibus	m3	5yr	Phecode utilization	count_among_present	physician_primary		sense organs	wald_chi2	3.18353				0.364185	FALSE	FALSE	1290	0.438679
368	Visual disturbances	omnibus	m4	5yr	Phecode utilization	count_among_present	physician_primary		sense organs	wald_chi2	3.18214				0.364387	FALSE	FALSE	1290	0.438437
368	Visual disturbances	omnibus	unadjusted	5yr	Phecode utilization	count_among_present	physician_primary		sense organs	epsilon2	0.00315536				0.0700783	FALSE	FALSE	1290	1.15442
368	Visual disturbances	severe_vs_none	m1	5yr	Phecode utilization	count_among_present	physician_primary		sense organs	IRR	1.00265	0.0315991	0.942439	1.06671	0.933181	FALSE	FALSE	1290	0.0300341
368	Visual disturbances	severe_vs_none	m3	5yr	Phecode utilization	count_among_present	physician_primary		sense organs	IRR	1.02894	0.0345916	0.961495	1.10112	0.409462	FALSE	FALSE	1290	0.387786
368	Visual disturbances	severe_vs_none	m4	5yr	Phecode utilization	count_among_present	physician_primary		sense organs	IRR	1.02082	0.036224	0.95086	1.09593	0.569404	FALSE	FALSE	1290	0.24458
368	Visual disturbances	severe_vs_none	unadjusted	5yr	Phecode utilization	count_among_present	physician_primary		sense organs	rank_biserial	0.00492605				0.888116	FALSE	FALSE	597	0.0515303
368	Visual disturbances	trend	m1	5yr	Phecode utilization	count_among_present	physician_primary		sense organs	IRR	0.994866	0.00958946	0.976342	1.01374	0.591451	FALSE	FALSE	1290	0.228081
368	Visual disturbances	trend	m3	5yr	Phecode utilization	count_among_present	physician_primary		sense organs	IRR	1.00353	0.0104754	0.983137	1.02435	0.736541	FALSE	FALSE	1290	0.132803
368	Visual disturbances	trend	m4	5yr	Phecode utilization	count_among_present	physician_primary		sense organs	IRR	1.00077	0.0109843	0.979451	1.02254	0.944421	FALSE	FALSE	1290	0.0248345
368	Visual disturbances	trend	unadjusted	5yr	Phecode utilization	count_among_present	physician_primary		sense organs	spearman_rho	-0.0266253				0.339308	FALSE	FALSE	1290	0.469406
368	Visual disturbances	AHI≥15 vs <15	m1	5yr	Phecode utilization	count_among_present	urgent_secondary		sense organs	IRR	1.04016	0.016639	1.00679	1.07464	0.0179626	FALSE	FALSE	759	1.74563
368	Visual disturbances	AHI≥15 vs <15	m3	5yr	Phecode utilization	count_among_present	urgent_secondary		sense organs	IRR	1.0276	0.016451	0.994993	1.06127	0.0979592	FALSE	FALSE	759	1.00895
368	Visual disturbances	AHI≥15 vs <15	m4	5yr	Phecode utilization	count_among_present	urgent_secondary		sense organs	IRR	1.03363	0.0161254	1.00147	1.06682	0.0402628	FALSE	FALSE	759	1.3951
368	Visual disturbances	AHI≥15 vs <15	unadjusted	5yr	Phecode utilization	count_among_present	urgent_secondary		sense organs	rank_biserial	0.0454147				0.0892741	FALSE	FALSE	759	1.04927
368	Visual disturbances	AHI≥5 vs <5	m1	5yr	Phecode utilization	count_among_present	urgent_secondary		sense organs	IRR	1.026	0.0150055	0.996263	1.05662	0.0871835	FALSE	FALSE	759	1.05957
368	Visual disturbances	AHI≥5 vs <5	m3	5yr	Phecode utilization	count_among_present	urgent_secondary		sense organs	IRR	1.01438	0.0148682	0.985242	1.04437	0.337068	FALSE	FALSE	759	0.472283
368	Visual disturbances	AHI≥5 vs <5	m4	5yr	Phecode utilization	count_among_present	urgent_secondary		sense organs	IRR	1.01811	0.0144016	0.989775	1.04726	0.212655	FALSE	FALSE	759	0.672325
368	Visual disturbances	AHI≥5 vs <5	unadjusted	5yr	Phecode utilization	count_among_present	urgent_secondary		sense organs	rank_biserial	0.0345691				0.237631	FALSE	FALSE	759	0.624097
368	Visual disturbances	mild_vs_none	m1	5yr	Phecode utilization	count_among_present	urgent_secondary		sense organs	IRR	1.00592	0.0157024	0.975437	1.03736	0.706813	FALSE	FALSE	759	0.150696
368	Visual disturbances	mild_vs_none	m3	5yr	Phecode utilization	count_among_present	urgent_secondary		sense organs	IRR	1.00039	0.0158026	0.96988	1.03186	0.980335	FALSE	FALSE	759	0.00862536
368	Visual disturbances	mild_vs_none	m4	5yr	Phecode utilization	count_among_present	urgent_secondary		sense organs	IRR	1.0045	0.0157521	0.973957	1.03599	0.775852	FALSE	FALSE	759	0.110221
368	Visual disturbances	mild_vs_none	unadjusted	5yr	Phecode utilization	count_among_present	urgent_secondary		sense organs	rank_biserial	0.0143418				0.654214	FALSE	FALSE	463	0.18428
368	Visual disturbances	moderate_vs_none	m1	5yr	Phecode utilization	count_among_present	urgent_secondary		sense organs	IRR	1.03448	0.0238727	0.987193	1.08403	0.155595	FALSE	FALSE	759	0.808005
368	Visual disturbances	moderate_vs_none	m3	5yr	Phecode utilization	count_among_present	urgent_secondary		sense organs	IRR	1.02084	0.0236205	0.974661	1.06922	0.382443	FALSE	FALSE	759	0.417433
368	Visual disturbances	moderate_vs_none	m4	5yr	Phecode utilization	count_among_present	urgent_secondary		sense organs	IRR	1.02846	0.0225121	0.984067	1.07485	0.212577	FALSE	FALSE	759	0.672484
368	Visual disturbances	moderate_vs_none	unadjusted	5yr	Phecode utilization	count_among_present	urgent_secondary		sense organs	rank_biserial	0.0410628				0.276735	FALSE	FALSE	357	0.557936
368	Visual disturbances	omnibus	m1	5yr	Phecode utilization	count_among_present	urgent_secondary		sense organs	wald_chi2	6.14046				0.104973	FALSE	FALSE	759	0.978922
368	Visual disturbances	omnibus	m3	5yr	Phecode utilization	count_among_present	urgent_secondary		sense organs	wald_chi2	3.04384				0.384915	FALSE	FALSE	759	0.414635
368	Visual disturbances	omnibus	m4	5yr	Phecode utilization	count_among_present	urgent_secondary		sense organs	wald_chi2	4.83113				0.184589	FALSE	FALSE	759	0.733795
368	Visual disturbances	omnibus	unadjusted	5yr	Phecode utilization	count_among_present	urgent_secondary		sense organs	epsilon2	0.000501099				0.336889	FALSE	FALSE	759	0.472514
368	Visual disturbances	severe_vs_none	m1	5yr	Phecode utilization	count_among_present	urgent_secondary		sense organs	IRR	1.05312	0.0239238	1.00488	1.10368	0.0304945	FALSE	FALSE	759	1.51578
368	Visual disturbances	severe_vs_none	m3	5yr	Phecode utilization	count_among_present	urgent_secondary		sense organs	IRR	1.0356	0.0235773	0.988838	1.08458	0.137845	FALSE	FALSE	759	0.860609
368	Visual disturbances	severe_vs_none	m4	5yr	Phecode utilization	count_among_present	urgent_secondary		sense organs	IRR	1.0466	0.0243134	0.997895	1.09768	0.0610278	FALSE	FALSE	759	1.21447
368	Visual disturbances	severe_vs_none	unadjusted	5yr	Phecode utilization	count_among_present	urgent_secondary		sense organs	rank_biserial	0.0633644				0.102899	FALSE	FALSE	353	0.987589
368	Visual disturbances	trend	m1	5yr	Phecode utilization	count_among_present	urgent_secondary		sense organs	IRR	1.01842	0.00747763	1.00361	1.03346	0.0146244	FALSE	FALSE	759	1.83492
368	Visual disturbances	trend	m3	5yr	Phecode utilization	count_among_present	urgent_secondary		sense organs	IRR	1.01259	0.00739358	0.998021	1.02737	0.0906453	FALSE	FALSE	759	1.04265
368	Visual disturbances	trend	m4	5yr	Phecode utilization	count_among_present	urgent_secondary		sense organs	IRR	1.01621	0.00744534	1.00148	1.03114	0.0308315	FALSE	FALSE	759	1.511
368	Visual disturbances	trend	unadjusted	5yr	Phecode utilization	count_among_present	urgent_secondary		sense organs	spearman_rho	0.0649457				0.0737454	FALSE	FALSE	759	1.13226
368	Visual disturbances	AHI≥15 vs <15	m1	5yr	Phecode utilization	presence	ED_primary		sense organs	OR	0.949419	0.0829674	0.80693	1.11707	0.531568	FALSE	FALSE	222109	0.274441
368	Visual disturbances	AHI≥15 vs <15	m3	5yr	Phecode utilization	presence	ED_primary		sense organs	OR	0.918025	0.0848394	0.77739	1.0841	0.313382	FALSE	FALSE	222109	0.503926
368	Visual disturbances	AHI≥15 vs <15	m4	5yr	Phecode utilization	presence	ED_primary		sense organs	OR	0.987517	0.0887899	0.829786	1.17523	0.88749	FALSE	FALSE	222109	0.0518364
368	Visual disturbances	AHI≥15 vs <15	unadjusted	5yr	Phecode utilization	presence	ED_primary		sense organs	OR	0.949419	0.0829674	0.806927	1.11707	0.53585	FALSE	FALSE	222109	0.270957
368	Visual disturbances	AHI≥5 vs <5	m1	5yr	Phecode utilization	presence	ED_primary		sense organs	OR	0.906173	0.0897636	0.759984	1.08048	0.272378	FALSE	FALSE	222109	0.564828
368	Visual disturbances	AHI≥5 vs <5	m3	5yr	Phecode utilization	presence	ED_primary		sense organs	OR	0.811476	0.0920285	0.677549	0.971875	0.0232105	FALSE	FALSE	222109	1.63432
368	Visual disturbances	AHI≥5 vs <5	m4	5yr	Phecode utilization	presence	ED_primary		sense organs	OR	0.868833	0.0962993	0.719393	1.04932	0.144268	FALSE	FALSE	222109	0.84083
368	Visual disturbances	AHI≥5 vs <5	unadjusted	5yr	Phecode utilization	presence	ED_primary		sense organs	OR	0.906173	0.0897636	0.759981	1.08049	0.271398	FALSE	FALSE	222109	0.566394
368	Visual disturbances	mild_vs_none	m1	5yr	Phecode utilization	presence	ED_primary		sense organs	OR	0.909104	0.106598	0.737696	1.12034	0.371334	FALSE	FALSE	222109	0.430235
368	Visual disturbances	mild_vs_none	m3	5yr	Phecode utilization	presence	ED_primary		sense organs	OR	0.805575	0.107658	0.652329	0.994821	0.0446224	FALSE	FALSE	222109	1.35045
368	Visual disturbances	mild_vs_none	m4	5yr	Phecode utilization	presence	ED_primary		sense organs	OR	0.840152	0.109355	0.67807	1.04098	0.11122	FALSE	FALSE	222109	0.953815
368	Visual disturbances	mild_vs_none	unadjusted	5yr	Phecode utilization	presence	ED_primary		sense organs	OR	0.909104	0.106598	0.737693	1.12034	0.393243	FALSE	FALSE	127658	0.405339
368	Visual disturbances	moderate_vs_none	m1	5yr	Phecode utilization	presence	ED_primary		sense organs	OR	1.0651	0.113644	0.852422	1.33083	0.578943	FALSE	FALSE	222109	0.237364
368	Visual disturbances	moderate_vs_none	m3	5yr	Phecode utilization	presence	ED_primary		sense organs	OR	0.918039	0.115857	0.731549	1.15207	0.460447	FALSE	FALSE	222109	0.33682
368	Visual disturbances	moderate_vs_none	m4	5yr	Phecode utilization	presence	ED_primary		sense organs	OR	0.980883	0.119654	0.775831	1.24013	0.871843	FALSE	FALSE	222109	0.0595619
368	Visual disturbances	moderate_vs_none	unadjusted	5yr	Phecode utilization	presence	ED_primary		sense organs	OR	1.0651	0.113644	0.852419	1.33083	0.607651	FALSE	FALSE	105575	0.216346
368	Visual disturbances	omnibus	m1	5yr	Phecode utilization	presence	ED_primary		sense organs	wald_chi2	8.06784				0.0446303	FALSE	FALSE	222109	1.35037
368	Visual disturbances	omnibus	m3	5yr	Phecode utilization	presence	ED_primary		sense organs	wald_chi2	8.92134				0.0303552	FALSE	FALSE	222109	1.51777
368	Visual disturbances	omnibus	m4	5yr	Phecode utilization	presence	ED_primary		sense organs	wald_chi2	5.27743				0.152573	FALSE	FALSE	222109	0.816521
368	Visual disturbances	omnibus	unadjusted	5yr	Phecode utilization	presence	ED_primary		sense organs	cramers_v	0.0060452				0.0436573	FALSE	FALSE	222109	1.35994
368	Visual disturbances	severe_vs_none	m1	5yr	Phecode utilization	presence	ED_primary		sense organs	OR	0.75798	0.122037	0.596733	0.962798	0.02317	FALSE	TRUE	222109	1.63507
368	Visual disturbances	severe_vs_none	m3	5yr	Phecode utilization	presence	ED_primary		sense organs	OR	0.710952	0.125361	0.556074	0.908966	0.00650158	FALSE	TRUE	222109	2.18698
368	Visual disturbances	severe_vs_none	m4	5yr	Phecode utilization	presence	ED_primary		sense organs	OR	0.788085	0.133348	0.60683	1.02348	0.074111	FALSE	FALSE	222109	1.13012
368	Visual disturbances	severe_vs_none	unadjusted	5yr	Phecode utilization	presence	ED_primary		sense organs	OR	0.75798	0.122037	0.59673	0.962803	0.0234438	FALSE	TRUE	110112	1.62997
368	Visual disturbances	trend	m1	5yr	Phecode utilization	presence	ED_primary		sense organs	OR	0.940818	0.0372028	0.874659	1.01198	0.101047	FALSE	FALSE	222109	0.995478
368	Visual disturbances	trend	m3	5yr	Phecode utilization	presence	ED_primary		sense organs	OR	0.917062	0.039171	0.84929	0.990241	0.0270829	FALSE	FALSE	222109	1.5673
368	Visual disturbances	trend	m4	5yr	Phecode utilization	presence	ED_primary		sense organs	OR	0.949173	0.0418238	0.87447	1.03026	0.21231	FALSE	FALSE	222109	0.67303
368	Visual disturbances	trend	unadjusted	5yr	Phecode utilization	presence	ED_primary		sense organs	ca_z	-1.64063				0.100874	FALSE	FALSE	222109	0.996223
368	Visual disturbances	AHI≥15 vs <15	m1	5yr	Phecode utilization	presence	ED_secondary		sense organs	OR	0.750313	0.0705203	0.653455	0.861528	4.63111e-05	TRUE	TRUE	222109	4.33432
368	Visual disturbances	AHI≥15 vs <15	m3	5yr	Phecode utilization	presence	ED_secondary		sense organs	OR	0.774801	0.0723802	0.672326	0.892895	0.000423289	FALSE	TRUE	222109	3.37336
368	Visual disturbances	AHI≥15 vs <15	m4	5yr	Phecode utilization	presence	ED_secondary		sense organs	OR	0.849308	0.0757927	0.732066	0.985326	0.0311614	FALSE	FALSE	222109	1.50638
368	Visual disturbances	AHI≥15 vs <15	unadjusted	5yr	Phecode utilization	presence	ED_secondary		sense organs	OR	0.750313	0.0705203	0.653453	0.86153	4.01475e-05	TRUE	TRUE	222109	4.39634
368	Visual disturbances	AHI≥5 vs <5	m1	5yr	Phecode utilization	presence	ED_secondary		sense organs	OR	0.789744	0.0723478	0.685337	0.910058	0.00110375	FALSE	TRUE	222109	2.95713
368	Visual disturbances	AHI≥5 vs <5	m3	5yr	Phecode utilization	presence	ED_secondary		sense organs	OR	0.784869	0.0747969	0.677844	0.908792	0.00120113	FALSE	TRUE	222109	2.92041
368	Visual disturbances	AHI≥5 vs <5	m4	5yr	Phecode utilization	presence	ED_secondary		sense organs	OR	0.868944	0.0787301	0.744692	1.01393	0.0743784	FALSE	FALSE	222109	1.12855
368	Visual disturbances	AHI≥5 vs <5	unadjusted	5yr	Phecode utilization	presence	ED_secondary		sense organs	OR	0.789744	0.0723478	0.685335	0.910061	0.00125445	FALSE	TRUE	222109	2.90154
368	Visual disturbances	mild_vs_none	m1	5yr	Phecode utilization	presence	ED_secondary		sense organs	OR	0.900593	0.0843281	0.763394	1.06245	0.214385	FALSE	FALSE	222109	0.668806
368	Visual disturbances	mild_vs_none	m3	5yr	Phecode utilization	presence	ED_secondary		sense organs	OR	0.867189	0.0855398	0.733334	1.02548	0.0957378	FALSE	FALSE	222109	1.01892
368	Visual disturbances	mild_vs_none	m4	5yr	Phecode utilization	presence	ED_secondary		sense organs	OR	0.922317	0.0872396	0.777359	1.09431	0.353957	FALSE	FALSE	222109	0.451049
368	Visual disturbances	mild_vs_none	unadjusted	5yr	Phecode utilization	presence	ED_secondary		sense organs	OR	0.900593	0.0843281	0.763391	1.06245	0.220931	FALSE	FALSE	127658	0.655744
368	Visual disturbances	moderate_vs_none	m1	5yr	Phecode utilization	presence	ED_secondary		sense organs	OR	0.785356	0.0981482	0.647922	0.951942	0.0138252	FALSE	TRUE	222109	1.85933
368	Visual disturbances	moderate_vs_none	m3	5yr	Phecode utilization	presence	ED_secondary		sense organs	OR	0.75742	0.100403	0.62212	0.922146	0.00565347	FALSE	TRUE	222109	2.24769
368	Visual disturbances	moderate_vs_none	m4	5yr	Phecode utilization	presence	ED_secondary		sense organs	OR	0.833625	0.103774	0.680203	1.02165	0.07951	FALSE	FALSE	222109	1.09958
368	Visual disturbances	moderate_vs_none	unadjusted	5yr	Phecode utilization	presence	ED_secondary		sense organs	OR	0.785356	0.0981482	0.647919	0.951945	0.0145367	FALSE	TRUE	105575	1.83754
368	Visual disturbances	omnibus	m1	5yr	Phecode utilization	presence	ED_secondary		sense organs	wald_chi2	20.8118				0.00011519	TRUE	TRUE	222109	3.93859
368	Visual disturbances	omnibus	m3	5yr	Phecode utilization	presence	ED_secondary		sense organs	wald_chi2	16.2677				0.000999309	FALSE	TRUE	222109	3.0003
368	Visual disturbances	omnibus	m4	5yr	Phecode utilization	presence	ED_secondary		sense organs	wald_chi2	5.80055				0.121727	FALSE	FALSE	222109	0.914612
368	Visual disturbances	omnibus	unadjusted	5yr	Phecode utilization	presence	ED_secondary		sense organs	cramers_v	0.00973108				0.000103658	TRUE	TRUE	222109	3.9844
368	Visual disturbances	severe_vs_none	m1	5yr	Phecode utilization	presence	ED_secondary		sense organs	OR	0.643763	0.101399	0.527734	0.785303	1.40251e-05	TRUE	TRUE	222109	4.8531
368	Visual disturbances	severe_vs_none	m3	5yr	Phecode utilization	presence	ED_secondary		sense organs	OR	0.675754	0.104757	0.550325	0.82977	0.00018308	TRUE	TRUE	222109	3.73736
368	Visual disturbances	severe_vs_none	m4	5yr	Phecode utilization	presence	ED_secondary		sense organs	OR	0.78215	0.111708	0.628353	0.97359	0.0278383	FALSE	FALSE	222109	1.55536
368	Visual disturbances	severe_vs_none	unadjusted	5yr	Phecode utilization	presence	ED_secondary		sense organs	OR	0.643763	0.101399	0.527732	0.785306	1.20689e-05	TRUE	TRUE	110112	4.91833
368	Visual disturbances	trend	m1	5yr	Phecode utilization	presence	ED_secondary		sense organs	OR	0.867135	0.0312711	0.815584	0.921944	5.14279e-06	TRUE	TRUE	222109	5.2888
368	Visual disturbances	trend	m3	5yr	Phecode utilization	presence	ED_secondary		sense organs	OR	0.876297	0.0328639	0.821632	0.934598	5.8669e-05	TRUE	TRUE	222109	4.23159
368	Visual disturbances	trend	m4	5yr	Phecode utilization	presence	ED_secondary		sense organs	OR	0.919082	0.0351843	0.857838	0.984698	0.0164749	FALSE	TRUE	222109	1.78318
368	Visual disturbances	trend	unadjusted	5yr	Phecode utilization	presence	ED_secondary		sense organs	ca_z	-4.57143				4.8441e-06	TRUE	TRUE	222109	5.31479
368	Visual disturbances	AHI≥15 vs <15	m1	5yr	Phecode utilization	presence	physician_primary		sense organs	OR	0.826944	0.0575269	0.73877	0.925642	0.000956175	FALSE	TRUE	222109	3.01946
368	Visual disturbances	AHI≥15 vs <15	m3	5yr	Phecode utilization	presence	physician_primary		sense organs	OR	0.801826	0.0588865	0.714423	0.899921	0.000176359	TRUE	TRUE	222109	3.7536
368	Visual disturbances	AHI≥15 vs <15	m4	5yr	Phecode utilization	presence	physician_primary		sense organs	OR	0.847917	0.0614191	0.75175	0.956387	0.00723118	FALSE	TRUE	222109	2.14079
368	Visual disturbances	AHI≥15 vs <15	unadjusted	5yr	Phecode utilization	presence	physician_primary		sense organs	OR	0.826944	0.0575269	0.738769	0.925644	0.000946229	FALSE	TRUE	222109	3.024
368	Visual disturbances	AHI≥5 vs <5	m1	5yr	Phecode utilization	presence	physician_primary		sense organs	OR	0.901707	0.061311	0.799609	1.01684	0.0914972	FALSE	FALSE	222109	1.03859
368	Visual disturbances	AHI≥5 vs <5	m3	5yr	Phecode utilization	presence	physician_primary		sense organs	OR	0.816333	0.0629535	0.721574	0.923535	0.00126618	FALSE	TRUE	222109	2.8975
368	Visual disturbances	AHI≥5 vs <5	m4	5yr	Phecode utilization	presence	physician_primary		sense organs	OR	0.870677	0.0658115	0.765312	0.990549	0.0353568	FALSE	FALSE	222109	1.45153
368	Visual disturbances	AHI≥5 vs <5	unadjusted	5yr	Phecode utilization	presence	physician_primary		sense organs	OR	0.901707	0.0613111	0.799607	1.01684	0.0966164	FALSE	FALSE	222109	1.01495
368	Visual disturbances	mild_vs_none	m1	5yr	Phecode utilization	presence	physician_primary		sense organs	OR	1.00444	0.0710312	0.873898	1.15447	0.950307	FALSE	FALSE	222109	0.0221363
368	Visual disturbances	mild_vs_none	m3	5yr	Phecode utilization	presence	physician_primary		sense organs	OR	0.894877	0.0718157	0.777381	1.03013	0.121964	FALSE	FALSE	222109	0.91377
368	Visual disturbances	mild_vs_none	m4	5yr	Phecode utilization	presence	physician_primary		sense organs	OR	0.926168	0.0729799	0.80273	1.06859	0.293275	FALSE	FALSE	222109	0.532725
368	Visual disturbances	mild_vs_none	unadjusted	5yr	Phecode utilization	presence	physician_primary		sense organs	OR	1.00444	0.0710312	0.873896	1.15448	0.971676	FALSE	FALSE	127658	0.0124784
368	Visual disturbances	moderate_vs_none	m1	5yr	Phecode utilization	presence	physician_primary		sense organs	OR	0.967488	0.0797118	0.827551	1.13109	0.678402	FALSE	FALSE	222109	0.168513
368	Visual disturbances	moderate_vs_none	m3	5yr	Phecode utilization	presence	physician_primary		sense organs	OR	0.83898	0.0812864	0.715419	0.983882	0.0307829	FALSE	FALSE	222109	1.51169
368	Visual disturbances	moderate_vs_none	m4	5yr	Phecode utilization	presence	physician_primary		sense organs	OR	0.885257	0.0837419	0.751256	1.04316	0.145561	FALSE	FALSE	222109	0.836955
368	Visual disturbances	moderate_vs_none	unadjusted	5yr	Phecode utilization	presence	physician_primary		sense organs	OR	0.967488	0.0797118	0.827549	1.13109	0.691111	FALSE	FALSE	105575	0.160452
368	Visual disturbances	omnibus	m1	5yr	Phecode utilization	presence	physician_primary		sense organs	wald_chi2	21.7808				7.24511e-05	TRUE	TRUE	222109	4.13996
368	Visual disturbances	omnibus	m3	5yr	Phecode utilization	presence	physician_primary		sense organs	wald_chi2	22.1889				5.95861e-05	TRUE	TRUE	222109	4.22485
368	Visual disturbances	omnibus	m4	5yr	Phecode utilization	presence	physician_primary		sense organs	wald_chi2	12.6915				0.00535353	FALSE	TRUE	222109	2.27136
368	Visual disturbances	omnibus	unadjusted	5yr	Phecode utilization	presence	physician_primary		sense organs	cramers_v	0.00995153				6.53522e-05	TRUE	TRUE	222109	4.18474
368	Visual disturbances	severe_vs_none	m1	5yr	Phecode utilization	presence	physician_primary		sense organs	OR	0.703169	0.0852206	0.595004	0.830997	3.5913e-05	TRUE	TRUE	222109	4.44475
368	Visual disturbances	severe_vs_none	m3	5yr	Phecode utilization	presence	physician_primary		sense organs	OR	0.665892	0.0875949	0.560845	0.790614	3.44808e-06	TRUE	TRUE	222109	5.46242
368	Visual disturbances	severe_vs_none	m4	5yr	Phecode utilization	presence	physician_primary		sense organs	OR	0.723354	0.0927379	0.603132	0.86754	0.000479107	FALSE	TRUE	222109	3.31957
368	Visual disturbances	severe_vs_none	unadjusted	5yr	Phecode utilization	presence	physician_primary		sense organs	OR	0.703169	0.0852207	0.595002	0.831	3.00143e-05	TRUE	TRUE	110112	4.52267
368	Visual disturbances	trend	m1	5yr	Phecode utilization	presence	physician_primary		sense organs	OR	0.904894	0.0256072	0.860599	0.951469	9.51178e-05	TRUE	TRUE	222109	4.02174
368	Visual disturbances	trend	m3	5yr	Phecode utilization	presence	physician_primary		sense organs	OR	0.882865	0.0270065	0.837349	0.930856	3.96784e-06	TRUE	TRUE	222109	5.40145
368	Visual disturbances	trend	m4	5yr	Phecode utilization	presence	physician_primary		sense organs	OR	0.9069	0.0287376	0.857231	0.959447	0.000672584	FALSE	TRUE	222109	3.17225
368	Visual disturbances	trend	unadjusted	5yr	Phecode utilization	presence	physician_primary		sense organs	ca_z	-3.90801				9.30601e-05	TRUE	TRUE	222109	4.03124
368	Visual disturbances	AHI≥15 vs <15	m1	5yr	Phecode utilization	presence	urgent_secondary		sense organs	OR	0.863649	0.0745432	0.746253	0.999513	0.0492418	FALSE	FALSE	222109	1.30767
368	Visual disturbances	AHI≥15 vs <15	m3	5yr	Phecode utilization	presence	urgent_secondary		sense organs	OR	0.826672	0.0765226	0.711537	0.960439	0.012866	FALSE	TRUE	222109	1.89056
368	Visual disturbances	AHI≥15 vs <15	m4	5yr	Phecode utilization	presence	urgent_secondary		sense organs	OR	0.820299	0.0801504	0.701048	0.959834	0.0134573	FALSE	TRUE	222109	1.87104
368	Visual disturbances	AHI≥15 vs <15	unadjusted	5yr	Phecode utilization	presence	urgent_secondary		sense organs	OR	0.863649	0.0745432	0.746251	0.999516	0.0512531	FALSE	FALSE	222109	1.29028
368	Visual disturbances	AHI≥5 vs <5	m1	5yr	Phecode utilization	presence	urgent_secondary		sense organs	OR	1.00098	0.0816412	0.852963	1.17467	0.990471	FALSE	FALSE	222109	0.00415823
368	Visual disturbances	AHI≥5 vs <5	m3	5yr	Phecode utilization	presence	urgent_secondary		sense organs	OR	0.934067	0.08415	0.792044	1.10156	0.417628	FALSE	FALSE	222109	0.379211
368	Visual disturbances	AHI≥5 vs <5	m4	5yr	Phecode utilization	presence	urgent_secondary		sense organs	OR	0.939326	0.0880271	0.790474	1.11621	0.477044	FALSE	FALSE	222109	0.321442
368	Visual disturbances	AHI≥5 vs <5	unadjusted	5yr	Phecode utilization	presence	urgent_secondary		sense organs	OR	1.00098	0.0816412	0.852961	1.17468	1	FALSE	FALSE	222109	0
368	Visual disturbances	mild_vs_none	m1	5yr	Phecode utilization	presence	urgent_secondary		sense organs	OR	1.1187	0.0936413	0.93112	1.34407	0.230983	FALSE	FALSE	222109	0.636419
368	Visual disturbances	mild_vs_none	m3	5yr	Phecode utilization	presence	urgent_secondary		sense organs	OR	1.04434	0.0948561	0.867162	1.25772	0.647397	FALSE	FALSE	222109	0.188829
368	Visual disturbances	mild_vs_none	m4	5yr	Phecode utilization	presence	urgent_secondary		sense organs	OR	1.03822	0.0963367	0.859582	1.25398	0.697027	FALSE	FALSE	222109	0.156751
368	Visual disturbances	mild_vs_none	unadjusted	5yr	Phecode utilization	presence	urgent_secondary		sense organs	OR	1.1187	0.0936413	0.931117	1.34407	0.243863	FALSE	FALSE	127658	0.612853
368	Visual disturbances	moderate_vs_none	m1	5yr	Phecode utilization	presence	urgent_secondary		sense organs	OR	0.976992	0.107408	0.791526	1.20592	0.828432	FALSE	FALSE	222109	0.0817431
368	Visual disturbances	moderate_vs_none	m3	5yr	Phecode utilization	presence	urgent_secondary		sense organs	OR	0.885924	0.109751	0.714457	1.09854	0.269753	FALSE	FALSE	222109	0.569034
368	Visual disturbances	moderate_vs_none	m4	5yr	Phecode utilization	presence	urgent_secondary		sense organs	OR	0.877789	0.112893	0.703551	1.09518	0.248245	FALSE	FALSE	222109	0.60512
368	Visual disturbances	moderate_vs_none	unadjusted	5yr	Phecode utilization	presence	urgent_secondary		sense organs	OR	0.976992	0.107408	0.791523	1.20592	0.872259	FALSE	FALSE	105575	0.0593545
368	Visual disturbances	omnibus	m1	5yr	Phecode utilization	presence	urgent_secondary		sense organs	wald_chi2	6.4096				0.0932964	FALSE	FALSE	222109	1.03013
368	Visual disturbances	omnibus	m3	5yr	Phecode utilization	presence	urgent_secondary		sense organs	wald_chi2	6.94521				0.0736647	FALSE	FALSE	222109	1.13274
368	Visual disturbances	omnibus	m4	5yr	Phecode utilization	presence	urgent_secondary		sense organs	wald_chi2	6.8916				0.0754344	FALSE	FALSE	222109	1.12243
368	Visual disturbances	omnibus	unadjusted	5yr	Phecode utilization	presence	urgent_secondary		sense organs	cramers_v	0.00538146				0.0923711	FALSE	FALSE	222109	1.03446
368	Visual disturbances	severe_vs_none	m1	5yr	Phecode utilization	presence	urgent_secondary		sense organs	OR	0.863434	0.108245	0.698378	1.0675	0.17493	FALSE	FALSE	222109	0.757135
368	Visual disturbances	severe_vs_none	m3	5yr	Phecode utilization	presence	urgent_secondary		sense organs	OR	0.809963	0.111802	0.650578	1.0084	0.0594053	FALSE	FALSE	222109	1.22617
368	Visual disturbances	severe_vs_none	m4	5yr	Phecode utilization	presence	urgent_secondary		sense organs	OR	0.798395	0.119215	0.632036	1.00854	0.0589441	FALSE	FALSE	222109	1.22956
368	Visual disturbances	severe_vs_none	unadjusted	5yr	Phecode utilization	presence	urgent_secondary		sense organs	OR	0.863434	0.108245	0.698375	1.0675	0.180595	FALSE	FALSE	110112	0.743294
368	Visual disturbances	trend	m1	5yr	Phecode utilization	presence	urgent_secondary		sense organs	OR	0.947413	0.0330795	0.887937	1.01087	0.102462	FALSE	FALSE	222109	0.989439
368	Visual disturbances	trend	m3	5yr	Phecode utilization	presence	urgent_secondary		sense organs	OR	0.924626	0.0346882	0.863852	0.989676	0.0238742	FALSE	TRUE	222109	1.62207
368	Visual disturbances	trend	m4	5yr	Phecode utilization	presence	urgent_secondary		sense organs	OR	0.919664	0.0371673	0.855052	0.989159	0.0242446	FALSE	FALSE	222109	1.61539
368	Visual disturbances	trend	unadjusted	5yr	Phecode utilization	presence	urgent_secondary		sense organs	ca_z	-1.63369				0.102325	FALSE	FALSE	222109	0.990018
369.5	Conjunctivitis, infectious	AHI≥15 vs <15	m1	1yr	Phecode utilization	count_among_present	physician_primary		sense organs	IRR	1.00389	0.0175718	0.969908	1.03907	0.824978	FALSE	FALSE	768	0.0835575
369.5	Conjunctivitis, infectious	AHI≥15 vs <15	m3	1yr	Phecode utilization	count_among_present	physician_primary		sense organs	IRR	1.00229	0.0159741	0.971392	1.03416	0.886333	FALSE	FALSE	768	0.052403
369.5	Conjunctivitis, infectious	AHI≥15 vs <15	m4	1yr	Phecode utilization	count_among_present	physician_primary		sense organs	IRR	1.00097	0.0135294	0.974776	1.02787	0.942861	FALSE	FALSE	768	0.0255521
369.5	Conjunctivitis, infectious	AHI≥15 vs <15	unadjusted	1yr	Phecode utilization	count_among_present	physician_primary		sense organs	rank_biserial	-0.00226936				0.872235	FALSE	FALSE	768	0.0593663
369.5	Conjunctivitis, infectious	AHI≥5 vs <5	m1	1yr	Phecode utilization	count_among_present	physician_primary		sense organs	IRR	1.00132	0.018171	0.966283	1.03762	0.942274	FALSE	FALSE	768	0.0258226
369.5	Conjunctivitis, infectious	AHI≥5 vs <5	m3	1yr	Phecode utilization	count_among_present	physician_primary		sense organs	IRR	1.0046	0.0178118	0.970133	1.04029	0.796703	FALSE	FALSE	768	0.0987038
369.5	Conjunctivitis, infectious	AHI≥5 vs <5	m4	1yr	Phecode utilization	count_among_present	physician_primary		sense organs	IRR	1.00352	0.0176711	0.969363	1.03889	0.84219	FALSE	FALSE	768	0.0745897
369.5	Conjunctivitis, infectious	AHI≥5 vs <5	unadjusted	1yr	Phecode utilization	count_among_present	physician_primary		sense organs	rank_biserial	0.000712569				0.964333	FALSE	FALSE	768	0.0157731
369.5	Conjunctivitis, infectious	mild_vs_none	m1	1yr	Phecode utilization	count_among_present	physician_primary		sense organs	IRR	0.998464	0.0198922	0.960285	1.03816	0.9384	FALSE	FALSE	768	0.0276118
369.5	Conjunctivitis, infectious	mild_vs_none	m3	1yr	Phecode utilization	count_among_present	physician_primary		sense organs	IRR	1.00343	0.0196082	0.965597	1.04274	0.861439	FALSE	FALSE	768	0.0647752
369.5	Conjunctivitis, infectious	mild_vs_none	m4	1yr	Phecode utilization	count_among_present	physician_primary		sense organs	IRR	1.00459	0.0202578	0.965487	1.04528	0.821064	FALSE	FALSE	768	0.0856229
369.5	Conjunctivitis, infectious	mild_vs_none	unadjusted	1yr	Phecode utilization	count_among_present	physician_primary		sense organs	rank_biserial	0.00300481				0.875792	FALSE	FALSE	424	0.057599
369.5	Conjunctivitis, infectious	moderate_vs_none	m1	1yr	Phecode utilization	count_among_present	physician_primary		sense organs	IRR	0.975953	0.0181574	0.941832	1.01131	0.180068	FALSE	FALSE	768	0.744563
369.5	Conjunctivitis, infectious	moderate_vs_none	m3	1yr	Phecode utilization	count_among_present	physician_primary		sense organs	IRR	0.975719	0.0179321	0.942021	1.01062	0.170442	FALSE	FALSE	768	0.768423
369.5	Conjunctivitis, infectious	moderate_vs_none	m4	1yr	Phecode utilization	count_among_present	physician_primary		sense organs	IRR	0.977543	0.0194862	0.940913	1.0156	0.243781	FALSE	FALSE	768	0.613
369.5	Conjunctivitis, infectious	moderate_vs_none	unadjusted	1yr	Phecode utilization	count_among_present	physician_primary		sense organs	rank_biserial	-0.0203671				0.249502	FALSE	FALSE	373	0.602926
369.5	Conjunctivitis, infectious	omnibus	m1	1yr	Phecode utilization	count_among_present	physician_primary		sense organs	wald_chi2	5.00887				0.171149	FALSE	FALSE	768	0.766626
369.5	Conjunctivitis, infectious	omnibus	m3	1yr	Phecode utilization	count_among_present	physician_primary		sense organs	wald_chi2	5.16966				0.159787	FALSE	FALSE	768	0.796458
369.5	Conjunctivitis, infectious	omnibus	m4	1yr	Phecode utilization	count_among_present	physician_primary		sense organs	wald_chi2	5.57975				0.133946	FALSE	FALSE	768	0.873072
369.5	Conjunctivitis, infectious	omnibus	unadjusted	1yr	Phecode utilization	count_among_present	physician_primary		sense organs	epsilon2	0.000415234				0.345251	FALSE	FALSE	768	0.461866
369.5	Conjunctivitis, infectious	severe_vs_none	m1	1yr	Phecode utilization	count_among_present	physician_primary		sense organs	IRR	1.02814	0.0296292	0.970133	1.08961	0.348971	FALSE	FALSE	768	0.457211
369.5	Conjunctivitis, infectious	severe_vs_none	m3	1yr	Phecode utilization	count_among_present	physician_primary		sense organs	IRR	1.03148	0.0287725	0.974919	1.09132	0.281412	FALSE	FALSE	768	0.550657
369.5	Conjunctivitis, infectious	severe_vs_none	m4	1yr	Phecode utilization	count_among_present	physician_primary		sense organs	IRR	1.03539	0.0250121	0.985858	1.08741	0.164374	FALSE	FALSE	768	0.784166
369.5	Conjunctivitis, infectious	severe_vs_none	unadjusted	1yr	Phecode utilization	count_among_present	physician_primary		sense organs	rank_biserial	0.0173775				0.419671	FALSE	FALSE	387	0.377091
369.5	Conjunctivitis, infectious	trend	m1	1yr	Phecode utilization	count_among_present	physician_primary		sense organs	IRR	1.00606	0.00915094	0.988173	1.02426	0.50937	FALSE	FALSE	768	0.292966
369.5	Conjunctivitis, infectious	trend	m3	1yr	Phecode utilization	count_among_present	physician_primary		sense organs	IRR	1.00665	0.00868429	0.989661	1.02393	0.445355	FALSE	FALSE	768	0.351294
369.5	Conjunctivitis, infectious	trend	m4	1yr	Phecode utilization	count_among_present	physician_primary		sense organs	IRR	1.00719	0.00741308	0.992658	1.02193	0.334099	FALSE	FALSE	768	0.476124
369.5	Conjunctivitis, infectious	trend	unadjusted	1yr	Phecode utilization	count_among_present	physician_primary		sense organs	spearman_rho	0.0144371				0.689553	FALSE	FALSE	768	0.161432
369.5	Conjunctivitis, infectious	AHI≥15 vs <15	m1	1yr	Phecode utilization	count_among_present	urgent_secondary		sense organs	IRR	0.995054	0.0116431	0.972604	1.01802	0.670211	FALSE	FALSE	984	0.173789
369.5	Conjunctivitis, infectious	AHI≥15 vs <15	m3	1yr	Phecode utilization	count_among_present	urgent_secondary		sense organs	IRR	0.99515	0.0109981	0.973928	1.01683	0.658441	FALSE	FALSE	984	0.181483
369.5	Conjunctivitis, infectious	AHI≥15 vs <15	m4	1yr	Phecode utilization	count_among_present	urgent_secondary		sense organs	IRR	1.00166	0.0107349	0.980802	1.02296	0.877411	FALSE	FALSE	984	0.0567971
369.5	Conjunctivitis, infectious	AHI≥15 vs <15	unadjusted	1yr	Phecode utilization	count_among_present	urgent_secondary		sense organs	rank_biserial	-0.00554468				0.61558	FALSE	FALSE	984	0.210716
369.5	Conjunctivitis, infectious	AHI≥5 vs <5	m1	1yr	Phecode utilization	count_among_present	urgent_secondary		sense organs	IRR	0.983092	0.013899	0.956672	1.01024	0.219858	FALSE	FALSE	984	0.657858
369.5	Conjunctivitis, infectious	AHI≥5 vs <5	m3	1yr	Phecode utilization	count_among_present	urgent_secondary		sense organs	IRR	0.98513	0.0136302	0.959161	1.0118	0.271711	FALSE	FALSE	984	0.565893
369.5	Conjunctivitis, infectious	AHI≥5 vs <5	m4	1yr	Phecode utilization	count_among_present	urgent_secondary		sense organs	IRR	0.990917	0.014013	0.964072	1.01851	0.514962	FALSE	FALSE	984	0.288225
369.5	Conjunctivitis, infectious	AHI≥5 vs <5	unadjusted	1yr	Phecode utilization	count_among_present	urgent_secondary		sense organs	rank_biserial	-0.0203283				0.10058	FALSE	FALSE	984	0.997487
369.5	Conjunctivitis, infectious	mild_vs_none	m1	1yr	Phecode utilization	count_among_present	urgent_secondary		sense organs	IRR	0.980265	0.0160014	0.949999	1.0115	0.212894	FALSE	FALSE	984	0.671836
369.5	Conjunctivitis, infectious	mild_vs_none	m3	1yr	Phecode utilization	count_among_present	urgent_secondary		sense organs	IRR	0.983297	0.0159681	0.953	1.01456	0.291491	FALSE	FALSE	984	0.535375
369.5	Conjunctivitis, infectious	mild_vs_none	m4	1yr	Phecode utilization	count_among_present	urgent_secondary		sense organs	IRR	0.987095	0.0162541	0.956145	1.01905	0.424238	FALSE	FALSE	984	0.372391
369.5	Conjunctivitis, infectious	mild_vs_none	unadjusted	1yr	Phecode utilization	count_among_present	urgent_secondary		sense organs	rank_biserial	-0.0240168				0.11681	FALSE	FALSE	546	0.932519
369.5	Conjunctivitis, infectious	moderate_vs_none	m1	1yr	Phecode utilization	count_among_present	urgent_secondary		sense organs	IRR	0.976659	0.0159503	0.946599	1.00767	0.138686	FALSE	FALSE	984	0.857966
369.5	Conjunctivitis, infectious	moderate_vs_none	m3	1yr	Phecode utilization	count_among_present	urgent_secondary		sense organs	IRR	0.981803	0.0158117	0.951844	1.01271	0.245463	FALSE	FALSE	984	0.610014
369.5	Conjunctivitis, infectious	moderate_vs_none	m4	1yr	Phecode utilization	count_among_present	urgent_secondary		sense organs	IRR	0.987592	0.0156866	0.957691	1.01843	0.426076	FALSE	FALSE	984	0.370513
369.5	Conjunctivitis, infectious	moderate_vs_none	unadjusted	1yr	Phecode utilization	count_among_present	urgent_secondary		sense organs	rank_biserial	-0.0244019				0.16503	FALSE	FALSE	454	0.782438
369.5	Conjunctivitis, infectious	omnibus	m1	1yr	Phecode utilization	count_among_present	urgent_secondary		sense organs	wald_chi2	2.67551				0.444406	FALSE	FALSE	984	0.35222
369.5	Conjunctivitis, infectious	omnibus	m3	1yr	Phecode utilization	count_among_present	urgent_secondary		sense organs	wald_chi2	1.62924				0.652779	FALSE	FALSE	984	0.185234
369.5	Conjunctivitis, infectious	omnibus	m4	1yr	Phecode utilization	count_among_present	urgent_secondary		sense organs	wald_chi2	1.43775				0.696711	FALSE	FALSE	984	0.156947
369.5	Conjunctivitis, infectious	omnibus	unadjusted	1yr	Phecode utilization	count_among_present	urgent_secondary		sense organs	epsilon2	0.000383675				0.337204	FALSE	FALSE	984	0.472107
369.5	Conjunctivitis, infectious	severe_vs_none	m1	1yr	Phecode utilization	count_among_present	urgent_secondary		sense organs	IRR	0.991234	0.0176626	0.957507	1.02615	0.618147	FALSE	FALSE	984	0.208908
369.5	Conjunctivitis, infectious	severe_vs_none	m3	1yr	Phecode utilization	count_among_present	urgent_secondary		sense organs	IRR	0.990284	0.0167511	0.958299	1.02334	0.559975	FALSE	FALSE	984	0.251831
369.5	Conjunctivitis, infectious	severe_vs_none	m4	1yr	Phecode utilization	count_among_present	urgent_secondary		sense organs	IRR	1.00099	0.0174909	0.967253	1.0359	0.955026	FALSE	FALSE	984	0.0199848
369.5	Conjunctivitis, infectious	severe_vs_none	unadjusted	1yr	Phecode utilization	count_among_present	urgent_secondary		sense organs	rank_biserial	-0.0130132				0.448525	FALSE	FALSE	512	0.348213
369.5	Conjunctivitis, infectious	trend	m1	1yr	Phecode utilization	count_among_present	urgent_secondary		sense organs	IRR	0.997153	0.00556155	0.986342	1.00808	0.608156	FALSE	FALSE	984	0.215985
369.5	Conjunctivitis, infectious	trend	m3	1yr	Phecode utilization	count_among_present	urgent_secondary		sense organs	IRR	0.996914	0.00523072	0.986746	1.00719	0.554599	FALSE	FALSE	984	0.256021
369.5	Conjunctivitis, infectious	trend	m4	1yr	Phecode utilization	count_among_present	urgent_secondary		sense organs	IRR	1.00032	0.00535042	0.989884	1.01086	0.95237	FALSE	FALSE	984	0.0211944
369.5	Conjunctivitis, infectious	trend	unadjusted	1yr	Phecode utilization	count_among_present	urgent_secondary		sense organs	spearman_rho	-0.0277934				0.383805	FALSE	FALSE	984	0.415889
369.5	Conjunctivitis, infectious	AHI≥15 vs <15	m1	1yr	Phecode utilization	presence	physician_primary		sense organs	OR	1.09692	0.0726908	0.95126	1.26488	0.203173	FALSE	FALSE	222109	0.692134
369.5	Conjunctivitis, infectious	AHI≥15 vs <15	m3	1yr	Phecode utilization	presence	physician_primary		sense organs	OR	1.21526	0.0752635	1.04859	1.40843	0.00958664	FALSE	TRUE	222109	2.01833
369.5	Conjunctivitis, infectious	AHI≥15 vs <15	m4	1yr	Phecode utilization	presence	physician_primary		sense organs	OR	1.25114	0.0791516	1.07135	1.4611	0.00464398	FALSE	TRUE	222109	2.33311
369.5	Conjunctivitis, infectious	AHI≥15 vs <15	unadjusted	1yr	Phecode utilization	presence	physician_primary		sense organs	OR	1.09692	0.0726908	0.951258	1.26488	0.213851	FALSE	FALSE	222109	0.669888
369.5	Conjunctivitis, infectious	AHI≥5 vs <5	m1	1yr	Phecode utilization	presence	physician_primary		sense organs	OR	1.01063	0.0813399	0.861702	1.18531	0.896533	FALSE	FALSE	222109	0.0474339
369.5	Conjunctivitis, infectious	AHI≥5 vs <5	m3	1yr	Phecode utilization	presence	physician_primary		sense organs	OR	1.09999	0.084466	0.932158	1.29803	0.259219	FALSE	FALSE	222109	0.586333
369.5	Conjunctivitis, infectious	AHI≥5 vs <5	m4	1yr	Phecode utilization	presence	physician_primary		sense organs	OR	1.1212	0.0885153	0.94262	1.3336	0.196226	FALSE	FALSE	222109	0.707243
369.5	Conjunctivitis, infectious	AHI≥5 vs <5	unadjusted	1yr	Phecode utilization	presence	physician_primary		sense organs	OR	1.01063	0.0813399	0.8617	1.18531	0.935329	FALSE	FALSE	222109	0.0290354
369.5	Conjunctivitis, infectious	mild_vs_none	m1	1yr	Phecode utilization	presence	physician_primary		sense organs	OR	0.938786	0.097308	0.775779	1.13604	0.516242	FALSE	FALSE	222109	0.287146
369.5	Conjunctivitis, infectious	mild_vs_none	m3	1yr	Phecode utilization	presence	physician_primary		sense organs	OR	0.982145	0.0988935	0.809091	1.19221	0.855442	FALSE	FALSE	222109	0.0678093
369.5	Conjunctivitis, infectious	mild_vs_none	m4	1yr	Phecode utilization	presence	physician_primary		sense organs	OR	1.00495	0.100634	0.825058	1.22406	0.960867	FALSE	FALSE	222109	0.0173368
369.5	Conjunctivitis, infectious	mild_vs_none	unadjusted	1yr	Phecode utilization	presence	physician_primary		sense organs	OR	0.938786	0.097308	0.775776	1.13605	0.526851	FALSE	FALSE	127658	0.278312
369.5	Conjunctivitis, infectious	moderate_vs_none	m1	1yr	Phecode utilization	presence	physician_primary		sense organs	OR	1.06987	0.104437	0.87183	1.31288	0.517871	FALSE	FALSE	222109	0.285779
369.5	Conjunctivitis, infectious	moderate_vs_none	m3	1yr	Phecode utilization	presence	physician_primary		sense organs	OR	1.16877	0.107629	0.946489	1.44326	0.14734	FALSE	FALSE	222109	0.831678
369.5	Conjunctivitis, infectious	moderate_vs_none	m4	1yr	Phecode utilization	presence	physician_primary		sense organs	OR	1.21074	0.111339	0.973375	1.50599	0.0858724	FALSE	FALSE	222109	1.06615
369.5	Conjunctivitis, infectious	moderate_vs_none	unadjusted	1yr	Phecode utilization	presence	physician_primary		sense organs	OR	1.06987	0.104437	0.871826	1.31289	0.529299	FALSE	FALSE	105575	0.276299
369.5	Conjunctivitis, infectious	omnibus	m1	1yr	Phecode utilization	presence	physician_primary		sense organs	wald_chi2	2.0431				0.56351	FALSE	FALSE	222109	0.249098
369.5	Conjunctivitis, infectious	omnibus	m3	1yr	Phecode utilization	presence	physician_primary		sense organs	wald_chi2	7.04827				0.070375	FALSE	FALSE	222109	1.15258
369.5	Conjunctivitis, infectious	omnibus	m4	1yr	Phecode utilization	presence	physician_primary		sense organs	wald_chi2	8.51661				0.0364585	FALSE	FALSE	222109	1.4382
369.5	Conjunctivitis, infectious	omnibus	unadjusted	1yr	Phecode utilization	presence	physician_primary		sense organs	cramers_v	0.00303444				0.56309	FALSE	FALSE	222109	0.249422
369.5	Conjunctivitis, infectious	severe_vs_none	m1	1yr	Phecode utilization	presence	physician_primary		sense organs	OR	1.05419	0.102133	0.862946	1.28782	0.605352	FALSE	FALSE	222109	0.217992
369.5	Conjunctivitis, infectious	severe_vs_none	m3	1yr	Phecode utilization	presence	physician_primary		sense organs	OR	1.23885	0.106711	1.00504	1.52704	0.0447371	FALSE	FALSE	222109	1.34933
369.5	Conjunctivitis, infectious	severe_vs_none	m4	1yr	Phecode utilization	presence	physician_primary		sense organs	OR	1.30568	0.114667	1.04287	1.63471	0.0200149	FALSE	TRUE	222109	1.69865
369.5	Conjunctivitis, infectious	severe_vs_none	unadjusted	1yr	Phecode utilization	presence	physician_primary		sense organs	OR	1.05419	0.102133	0.862943	1.28782	0.609123	FALSE	FALSE	110112	0.215295
369.5	Conjunctivitis, infectious	trend	m1	1yr	Phecode utilization	presence	physician_primary		sense organs	OR	1.02897	0.0325521	0.96537	1.09676	0.380333	FALSE	FALSE	222109	0.419836
369.5	Conjunctivitis, infectious	trend	m3	1yr	Phecode utilization	presence	physician_primary		sense organs	OR	1.08525	0.0341726	1.01495	1.16043	0.0166625	FALSE	TRUE	222109	1.77826
369.5	Conjunctivitis, infectious	trend	m4	1yr	Phecode utilization	presence	physician_primary		sense organs	OR	1.10468	0.0367456	1.02791	1.18717	0.00674392	FALSE	TRUE	222109	2.17109
369.5	Conjunctivitis, infectious	trend	unadjusted	1yr	Phecode utilization	presence	physician_primary		sense organs	ca_z	0.87738				0.38028	FALSE	FALSE	222109	0.419896
369.5	Conjunctivitis, infectious	AHI≥15 vs <15	m1	1yr	Phecode utilization	presence	urgent_secondary		sense organs	OR	1.08463	0.0642893	0.956218	1.23028	0.206376	FALSE	FALSE	222109	0.68534
369.5	Conjunctivitis, infectious	AHI≥15 vs <15	m3	1yr	Phecode utilization	presence	urgent_secondary		sense organs	OR	1.15467	0.0666979	1.01317	1.31592	0.0310678	FALSE	FALSE	222109	1.50769
369.5	Conjunctivitis, infectious	AHI≥15 vs <15	m4	1yr	Phecode utilization	presence	urgent_secondary		sense organs	OR	1.07615	0.0702849	0.937664	1.2351	0.296386	FALSE	FALSE	222109	0.528142
369.5	Conjunctivitis, infectious	AHI≥15 vs <15	unadjusted	1yr	Phecode utilization	presence	urgent_secondary		sense organs	OR	1.08463	0.0642893	0.956216	1.23028	0.207727	FALSE	FALSE	222109	0.682507
369.5	Conjunctivitis, infectious	AHI≥5 vs <5	m1	1yr	Phecode utilization	presence	urgent_secondary		sense organs	OR	1.02383	0.072108	0.888891	1.17925	0.743993	FALSE	FALSE	222109	0.128431
369.5	Conjunctivitis, infectious	AHI≥5 vs <5	m3	1yr	Phecode utilization	presence	urgent_secondary		sense organs	OR	1.10594	0.0750774	0.954611	1.28126	0.179837	FALSE	FALSE	222109	0.745122
369.5	Conjunctivitis, infectious	AHI≥5 vs <5	m4	1yr	Phecode utilization	presence	urgent_secondary		sense organs	OR	1.01928	0.078664	0.873646	1.1892	0.808168	FALSE	FALSE	222109	0.0924983
369.5	Conjunctivitis, infectious	AHI≥5 vs <5	unadjusted	1yr	Phecode utilization	presence	urgent_secondary		sense organs	OR	1.02383	0.072108	0.888889	1.17925	0.774209	FALSE	FALSE	222109	0.111142
369.5	Conjunctivitis, infectious	mild_vs_none	m1	1yr	Phecode utilization	presence	urgent_secondary		sense organs	OR	0.965713	0.0858226	0.816198	1.14262	0.684358	FALSE	FALSE	222109	0.164717
369.5	Conjunctivitis, infectious	mild_vs_none	m3	1yr	Phecode utilization	presence	urgent_secondary		sense organs	OR	1.02805	0.0873071	0.866359	1.21992	0.751356	FALSE	FALSE	222109	0.124154
369.5	Conjunctivitis, infectious	mild_vs_none	m4	1yr	Phecode utilization	presence	urgent_secondary		sense organs	OR	0.980916	0.0886386	0.824485	1.16703	0.827914	FALSE	FALSE	222109	0.082015
369.5	Conjunctivitis, infectious	mild_vs_none	unadjusted	1yr	Phecode utilization	presence	urgent_secondary		sense organs	OR	0.965713	0.0858226	0.816196	1.14262	0.69924	FALSE	FALSE	127658	0.155374
369.5	Conjunctivitis, infectious	moderate_vs_none	m1	1yr	Phecode utilization	presence	urgent_secondary		sense organs	OR	0.970281	0.0953412	0.804902	1.16964	0.751674	FALSE	FALSE	222109	0.12397
369.5	Conjunctivitis, infectious	moderate_vs_none	m3	1yr	Phecode utilization	presence	urgent_secondary		sense organs	OR	1.07089	0.0982715	0.883279	1.29836	0.485811	FALSE	FALSE	222109	0.313533
369.5	Conjunctivitis, infectious	moderate_vs_none	m4	1yr	Phecode utilization	presence	urgent_secondary		sense organs	OR	0.995336	0.101193	0.816271	1.21368	0.963151	FALSE	FALSE	222109	0.0163057
369.5	Conjunctivitis, infectious	moderate_vs_none	unadjusted	1yr	Phecode utilization	presence	urgent_secondary		sense organs	OR	0.970281	0.0953412	0.8049	1.16964	0.775462	FALSE	FALSE	105575	0.11044
369.5	Conjunctivitis, infectious	omnibus	m1	1yr	Phecode utilization	presence	urgent_secondary		sense organs	wald_chi2	5.03279				0.169412	FALSE	FALSE	222109	0.771057
369.5	Conjunctivitis, infectious	omnibus	m3	1yr	Phecode utilization	presence	urgent_secondary		sense organs	wald_chi2	7.98015				0.0464238	FALSE	FALSE	222109	1.33326
369.5	Conjunctivitis, infectious	omnibus	m4	1yr	Phecode utilization	presence	urgent_secondary		sense organs	wald_chi2	2.98801				0.393477	FALSE	FALSE	222109	0.405081
369.5	Conjunctivitis, infectious	omnibus	unadjusted	1yr	Phecode utilization	presence	urgent_secondary		sense organs	cramers_v	0.00476541				0.168611	FALSE	FALSE	222109	0.773115
369.5	Conjunctivitis, infectious	severe_vs_none	m1	1yr	Phecode utilization	presence	urgent_secondary		sense organs	OR	1.15129	0.0886398	0.967682	1.36972	0.111984	FALSE	FALSE	222109	0.950845
369.5	Conjunctivitis, infectious	severe_vs_none	m3	1yr	Phecode utilization	presence	urgent_secondary		sense organs	OR	1.26824	0.092936	1.05705	1.52163	0.0105601	FALSE	TRUE	222109	1.97633
369.5	Conjunctivitis, infectious	severe_vs_none	m4	1yr	Phecode utilization	presence	urgent_secondary		sense organs	OR	1.13473	0.100263	0.932288	1.38114	0.207429	FALSE	FALSE	222109	0.68313
369.5	Conjunctivitis, infectious	severe_vs_none	unadjusted	1yr	Phecode utilization	presence	urgent_secondary		sense organs	OR	1.15129	0.0886398	0.967679	1.36973	0.119079	FALSE	FALSE	110112	0.924164
369.5	Conjunctivitis, infectious	trend	m1	1yr	Phecode utilization	presence	urgent_secondary		sense organs	OR	1.04478	0.0287359	0.98756	1.10531	0.127424	FALSE	FALSE	222109	0.894748
369.5	Conjunctivitis, infectious	trend	m3	1yr	Phecode utilization	presence	urgent_secondary		sense organs	OR	1.07979	0.029976	1.01818	1.14513	0.0104359	FALSE	TRUE	222109	1.98147
369.5	Conjunctivitis, infectious	trend	m4	1yr	Phecode utilization	presence	urgent_secondary		sense organs	OR	1.04183	0.0323849	0.977757	1.1101	0.205738	FALSE	FALSE	222109	0.686686
369.5	Conjunctivitis, infectious	trend	unadjusted	1yr	Phecode utilization	presence	urgent_secondary		sense organs	ca_z	1.52474				0.127324	FALSE	FALSE	222109	0.895089
369.5	Conjunctivitis, infectious	AHI≥15 vs <15	m1	5yr	Phecode utilization	count_among_present	physician_primary		sense organs	IRR	1.00383	0.0107126	0.982968	1.02512	0.721533	FALSE	FALSE	4697	0.141744
369.5	Conjunctivitis, infectious	AHI≥15 vs <15	m3	5yr	Phecode utilization	count_among_present	physician_primary		sense organs	IRR	1.01062	0.0108693	0.98932	1.03238	0.330986	FALSE	FALSE	4697	0.48019
369.5	Conjunctivitis, infectious	AHI≥15 vs <15	m4	5yr	Phecode utilization	count_among_present	physician_primary		sense organs	IRR	1.01338	0.0113142	0.991151	1.0361	0.240264	FALSE	FALSE	4697	0.619311
369.5	Conjunctivitis, infectious	AHI≥15 vs <15	unadjusted	5yr	Phecode utilization	count_among_present	physician_primary		sense organs	rank_biserial	0.00110814				0.923155	FALSE	FALSE	4697	0.0347252
369.5	Conjunctivitis, infectious	AHI≥5 vs <5	m1	5yr	Phecode utilization	count_among_present	physician_primary		sense organs	IRR	0.997675	0.0122834	0.973943	1.02199	0.849689	FALSE	FALSE	4697	0.0707398
369.5	Conjunctivitis, infectious	AHI≥5 vs <5	m3	5yr	Phecode utilization	count_among_present	physician_primary		sense organs	IRR	1.00715	0.012858	0.982083	1.03285	0.579649	FALSE	FALSE	4697	0.236835
369.5	Conjunctivitis, infectious	AHI≥5 vs <5	m4	5yr	Phecode utilization	count_among_present	physician_primary		sense organs	IRR	1.00946	0.013332	0.983421	1.03618	0.48017	FALSE	FALSE	4697	0.318605
369.5	Conjunctivitis, infectious	AHI≥5 vs <5	unadjusted	5yr	Phecode utilization	count_among_present	physician_primary		sense organs	rank_biserial	-0.00664837				0.598049	FALSE	FALSE	4697	0.223263
369.5	Conjunctivitis, infectious	mild_vs_none	m1	5yr	Phecode utilization	count_among_present	physician_primary		sense organs	IRR	0.994	0.0137634	0.967545	1.02118	0.661948	FALSE	FALSE	4697	0.179176
369.5	Conjunctivitis, infectious	mild_vs_none	m3	5yr	Phecode utilization	count_among_present	physician_primary		sense organs	IRR	1.00201	0.0142569	0.974396	1.0304	0.888107	FALSE	FALSE	4697	0.0515346
369.5	Conjunctivitis, infectious	mild_vs_none	m4	5yr	Phecode utilization	count_among_present	physician_primary		sense organs	IRR	1.00362	0.0144421	0.975605	1.03243	0.802668	FALSE	FALSE	4697	0.0954639
369.5	Conjunctivitis, infectious	mild_vs_none	unadjusted	5yr	Phecode utilization	count_among_present	physician_primary		sense organs	rank_biserial	-0.00976699				0.504843	FALSE	FALSE	2799	0.296844
369.5	Conjunctivitis, infectious	moderate_vs_none	m1	5yr	Phecode utilization	count_among_present	physician_primary		sense organs	IRR	1.00879	0.0157112	0.978198	1.04034	0.577577	FALSE	FALSE	4697	0.23839
369.5	Conjunctivitis, infectious	moderate_vs_none	m3	5yr	Phecode utilization	count_among_present	physician_primary		sense organs	IRR	1.0198	0.0164452	0.987452	1.0532	0.233222	FALSE	FALSE	4697	0.632231
369.5	Conjunctivitis, infectious	moderate_vs_none	m4	5yr	Phecode utilization	count_among_present	physician_primary		sense organs	IRR	1.0224	0.0170128	0.988875	1.05707	0.192789	FALSE	FALSE	4697	0.714917
369.5	Conjunctivitis, infectious	moderate_vs_none	unadjusted	5yr	Phecode utilization	count_among_present	physician_primary		sense organs	rank_biserial	-0.000279194				0.986631	FALSE	FALSE	2255	0.00584519
369.5	Conjunctivitis, infectious	omnibus	m1	5yr	Phecode utilization	count_among_present	physician_primary		sense organs	wald_chi2	1.36778				0.713104	FALSE	FALSE	4697	0.146847
369.5	Conjunctivitis, infectious	omnibus	m3	5yr	Phecode utilization	count_among_present	physician_primary		sense organs	wald_chi2	1.88623				0.596352	FALSE	FALSE	4697	0.224497
369.5	Conjunctivitis, infectious	omnibus	m4	5yr	Phecode utilization	count_among_present	physician_primary		sense organs	wald_chi2	2.09747				0.552426	FALSE	FALSE	4697	0.257726
369.5	Conjunctivitis, infectious	omnibus	unadjusted	5yr	Phecode utilization	count_among_present	physician_primary		sense organs	epsilon2	-0.000501712				0.885949	FALSE	FALSE	4697	0.0525911
369.5	Conjunctivitis, infectious	severe_vs_none	m1	5yr	Phecode utilization	count_among_present	physician_primary		sense organs	IRR	0.992173	0.0160523	0.961443	1.02388	0.624465	FALSE	FALSE	4697	0.204492
369.5	Conjunctivitis, infectious	severe_vs_none	m3	5yr	Phecode utilization	count_among_present	physician_primary		sense organs	IRR	1.00318	0.0164571	0.97134	1.03607	0.846941	FALSE	FALSE	4697	0.072147
369.5	Conjunctivitis, infectious	severe_vs_none	m4	5yr	Phecode utilization	count_among_present	physician_primary		sense organs	IRR	1.00734	0.0171267	0.974087	1.04173	0.669364	FALSE	FALSE	4697	0.174338
369.5	Conjunctivitis, infectious	severe_vs_none	unadjusted	5yr	Phecode utilization	count_among_present	physician_primary		sense organs	rank_biserial	-0.00816143				0.624352	FALSE	FALSE	2235	0.204571
369.5	Conjunctivitis, infectious	trend	m1	5yr	Phecode utilization	count_among_present	physician_primary		sense organs	IRR	0.99934	0.00501937	0.989557	1.00922	0.895416	FALSE	FALSE	4697	0.0479753
369.5	Conjunctivitis, infectious	trend	m3	5yr	Phecode utilization	count_among_present	physician_primary		sense organs	IRR	1.00302	0.00514881	0.992949	1.01319	0.558065	FALSE	FALSE	4697	0.253315
369.5	Conjunctivitis, infectious	trend	m4	5yr	Phecode utilization	count_among_present	physician_primary		sense organs	IRR	1.00444	0.0054146	0.993833	1.01515	0.413627	FALSE	FALSE	4697	0.383391
369.5	Conjunctivitis, infectious	trend	unadjusted	5yr	Phecode utilization	count_among_present	physician_primary		sense organs	spearman_rho	-0.00424367				0.771233	FALSE	FALSE	4697	0.112814
369.5	Conjunctivitis, infectious	AHI≥15 vs <15	m1	5yr	Phecode utilization	count_among_present	urgent_primary		sense organs	IRR	1.00341	0.0125477	0.979029	1.02839	0.786466	FALSE	FALSE	2224	0.10432
369.5	Conjunctivitis, infectious	AHI≥15 vs <15	m3	5yr	Phecode utilization	count_among_present	urgent_primary		sense organs	IRR	1.00287	0.0122963	0.978993	1.02734	0.815507	FALSE	FALSE	2224	0.0885725
369.5	Conjunctivitis, infectious	AHI≥15 vs <15	m4	5yr	Phecode utilization	count_among_present	urgent_primary		sense organs	IRR	1.00296	0.0125552	0.978583	1.02795	0.81373	FALSE	FALSE	2224	0.0895198
369.5	Conjunctivitis, infectious	AHI≥15 vs <15	unadjusted	5yr	Phecode utilization	count_among_present	urgent_primary		sense organs	rank_biserial	-0.000850887				0.958157	FALSE	FALSE	2224	0.0185635
369.5	Conjunctivitis, infectious	AHI≥5 vs <5	m1	5yr	Phecode utilization	count_among_present	urgent_primary		sense organs	IRR	0.992086	0.015236	0.962898	1.02216	0.60202	FALSE	FALSE	2224	0.220389
369.5	Conjunctivitis, infectious	AHI≥5 vs <5	m3	5yr	Phecode utilization	count_among_present	urgent_primary		sense organs	IRR	0.996541	0.0154756	0.966768	1.02723	0.822855	FALSE	FALSE	2224	0.0846765
369.5	Conjunctivitis, infectious	AHI≥5 vs <5	m4	5yr	Phecode utilization	count_among_present	urgent_primary		sense organs	IRR	0.996048	0.0157186	0.965829	1.02721	0.801081	FALSE	FALSE	2224	0.0963233
369.5	Conjunctivitis, infectious	AHI≥5 vs <5	unadjusted	5yr	Phecode utilization	count_among_present	urgent_primary		sense organs	rank_biserial	-0.010208				0.578832	FALSE	FALSE	2224	0.237447
369.5	Conjunctivitis, infectious	mild_vs_none	m1	5yr	Phecode utilization	count_among_present	urgent_primary		sense organs	IRR	0.986306	0.0169815	0.954019	1.01969	0.416793	FALSE	FALSE	2224	0.38008
369.5	Conjunctivitis, infectious	mild_vs_none	m3	5yr	Phecode utilization	count_among_present	urgent_primary		sense organs	IRR	0.993283	0.0176217	0.959563	1.02819	0.702123	FALSE	FALSE	2224	0.153587
369.5	Conjunctivitis, infectious	mild_vs_none	m4	5yr	Phecode utilization	count_among_present	urgent_primary		sense organs	IRR	0.994104	0.0176718	0.960262	1.02914	0.737917	FALSE	FALSE	2224	0.131993
369.5	Conjunctivitis, infectious	mild_vs_none	unadjusted	5yr	Phecode utilization	count_among_present	urgent_primary		sense organs	rank_biserial	-0.013394				0.536085	FALSE	FALSE	1241	0.270766
369.5	Conjunctivitis, infectious	moderate_vs_none	m1	5yr	Phecode utilization	count_among_present	urgent_primary		sense organs	IRR	0.964795	0.0173964	0.932454	0.998258	0.0393823	FALSE	FALSE	2224	1.4047
369.5	Conjunctivitis, infectious	moderate_vs_none	m3	5yr	Phecode utilization	count_among_present	urgent_primary		sense organs	IRR	0.974865	0.0176757	0.941671	1.00923	0.149821	FALSE	FALSE	2224	0.824426
369.5	Conjunctivitis, infectious	moderate_vs_none	m4	5yr	Phecode utilization	count_among_present	urgent_primary		sense organs	IRR	0.976072	0.0178954	0.942431	1.01091	0.175942	FALSE	FALSE	2224	0.75463
369.5	Conjunctivitis, infectious	moderate_vs_none	unadjusted	5yr	Phecode utilization	count_among_present	urgent_primary		sense organs	rank_biserial	-0.0477709				0.0378761	FALSE	FALSE	1033	1.42164
369.5	Conjunctivitis, infectious	omnibus	m1	5yr	Phecode utilization	count_among_present	urgent_primary		sense organs	wald_chi2	11.5698				0.00901218	FALSE	FALSE	2224	2.04517
369.5	Conjunctivitis, infectious	omnibus	m3	5yr	Phecode utilization	count_among_present	urgent_primary		sense organs	wald_chi2	6.98476				0.0723852	FALSE	FALSE	2224	1.14035
369.5	Conjunctivitis, infectious	omnibus	m4	5yr	Phecode utilization	count_among_present	urgent_primary		sense organs	wald_chi2	7.06109				0.0699759	FALSE	FALSE	2224	1.15505
369.5	Conjunctivitis, infectious	omnibus	unadjusted	5yr	Phecode utilization	count_among_present	urgent_primary		sense organs	epsilon2	0.00305619				0.0204874	FALSE	FALSE	2224	1.68851
369.5	Conjunctivitis, infectious	severe_vs_none	m1	5yr	Phecode utilization	count_among_present	urgent_primary		sense organs	IRR	1.02378	0.0198652	0.984687	1.06443	0.236755	FALSE	FALSE	2224	0.6257
369.5	Conjunctivitis, infectious	severe_vs_none	m3	5yr	Phecode utilization	count_among_present	urgent_primary		sense organs	IRR	1.02135	0.0195108	0.983028	1.06116	0.278972	FALSE	FALSE	2224	0.55444
369.5	Conjunctivitis, infectious	severe_vs_none	m4	5yr	Phecode utilization	count_among_present	urgent_primary		sense organs	IRR	1.02337	0.0202101	0.983627	1.06472	0.252984	FALSE	FALSE	2224	0.596906
369.5	Conjunctivitis, infectious	severe_vs_none	unadjusted	5yr	Phecode utilization	count_among_present	urgent_primary		sense organs	rank_biserial	0.0267508				0.264062	FALSE	FALSE	1098	0.578294
369.5	Conjunctivitis, infectious	trend	m1	5yr	Phecode utilization	count_among_present	urgent_primary		sense organs	IRR	1.00515	0.00623491	0.992941	1.01751	0.410044	FALSE	FALSE	2224	0.387169
369.5	Conjunctivitis, infectious	trend	m3	5yr	Phecode utilization	count_among_present	urgent_primary		sense organs	IRR	1.00477	0.00607991	0.992868	1.01681	0.43382	FALSE	FALSE	2224	0.362691
369.5	Conjunctivitis, infectious	trend	m4	5yr	Phecode utilization	count_among_present	urgent_primary		sense organs	IRR	1.00534	0.00630636	0.992994	1.01785	0.39804	FALSE	FALSE	2224	0.400073
369.5	Conjunctivitis, infectious	trend	unadjusted	5yr	Phecode utilization	count_among_present	urgent_primary		sense organs	spearman_rho	0.0111956				0.597711	FALSE	FALSE	2224	0.223509
369.5	Conjunctivitis, infectious	AHI≥15 vs <15	m1	5yr	Phecode utilization	count_among_present	urgent_secondary		sense organs	IRR	0.989168	0.00946462	0.970988	1.00769	0.249864	FALSE	FALSE	3976	0.602296
369.5	Conjunctivitis, infectious	AHI≥15 vs <15	m3	5yr	Phecode utilization	count_among_present	urgent_secondary		sense organs	IRR	0.991632	0.00984585	0.972679	1.01095	0.393378	FALSE	FALSE	3976	0.40519
369.5	Conjunctivitis, infectious	AHI≥15 vs <15	m4	5yr	Phecode utilization	count_among_present	urgent_secondary		sense organs	IRR	0.992389	0.0102808	0.972592	1.01259	0.457384	FALSE	FALSE	3976	0.339719
369.5	Conjunctivitis, infectious	AHI≥15 vs <15	unadjusted	5yr	Phecode utilization	count_among_present	urgent_secondary		sense organs	rank_biserial	-0.0186438				0.144775	FALSE	FALSE	3976	0.839305
369.5	Conjunctivitis, infectious	AHI≥5 vs <5	m1	5yr	Phecode utilization	count_among_present	urgent_secondary		sense organs	IRR	0.979607	0.0110327	0.958652	1.00102	0.0618305	FALSE	FALSE	3976	1.2088
369.5	Conjunctivitis, infectious	AHI≥5 vs <5	m3	5yr	Phecode utilization	count_among_present	urgent_secondary		sense organs	IRR	0.983145	0.0112877	0.961633	1.00514	0.132073	FALSE	FALSE	3976	0.879187
369.5	Conjunctivitis, infectious	AHI≥5 vs <5	m4	5yr	Phecode utilization	count_among_present	urgent_secondary		sense organs	IRR	0.983401	0.0119978	0.960546	1.0068	0.162988	FALSE	FALSE	3976	0.787845
369.5	Conjunctivitis, infectious	AHI≥5 vs <5	unadjusted	5yr	Phecode utilization	count_among_present	urgent_secondary		sense organs	rank_biserial	-0.0271578				0.0607275	FALSE	FALSE	3976	1.21661
369.5	Conjunctivitis, infectious	mild_vs_none	m1	5yr	Phecode utilization	count_among_present	urgent_secondary		sense organs	IRR	0.980676	0.0128266	0.956329	1.00564	0.12818	FALSE	FALSE	3976	0.892178
369.5	Conjunctivitis, infectious	mild_vs_none	m3	5yr	Phecode utilization	count_among_present	urgent_secondary		sense organs	IRR	0.983887	0.0129511	0.959227	1.00918	0.209737	FALSE	FALSE	3976	0.678324
369.5	Conjunctivitis, infectious	mild_vs_none	m4	5yr	Phecode utilization	count_among_present	urgent_secondary		sense organs	IRR	0.984035	0.0133154	0.958687	1.01005	0.226807	FALSE	FALSE	3976	0.644343
369.5	Conjunctivitis, infectious	mild_vs_none	unadjusted	5yr	Phecode utilization	count_among_present	urgent_secondary		sense organs	rank_biserial	-0.022295				0.197569	FALSE	FALSE	2222	0.704281
369.5	Conjunctivitis, infectious	moderate_vs_none	m1	5yr	Phecode utilization	count_among_present	urgent_secondary		sense organs	IRR	0.976225	0.0142299	0.949374	1.00383	0.0908409	FALSE	FALSE	3976	1.04172
369.5	Conjunctivitis, infectious	moderate_vs_none	m3	5yr	Phecode utilization	count_among_present	urgent_secondary		sense organs	IRR	0.981992	0.0146116	0.954268	1.01052	0.213615	FALSE	FALSE	3976	0.670368
369.5	Conjunctivitis, infectious	moderate_vs_none	m4	5yr	Phecode utilization	count_among_present	urgent_secondary		sense organs	IRR	0.982212	0.014959	0.953833	1.01144	0.23021	FALSE	FALSE	3976	0.637876
369.5	Conjunctivitis, infectious	moderate_vs_none	unadjusted	5yr	Phecode utilization	count_among_present	urgent_secondary		sense organs	rank_biserial	-0.040577				0.0320268	FALSE	FALSE	1827	1.49449
369.5	Conjunctivitis, infectious	omnibus	m1	5yr	Phecode utilization	count_among_present	urgent_secondary		sense organs	wald_chi2	3.6304				0.30424	FALSE	FALSE	3976	0.516784
369.5	Conjunctivitis, infectious	omnibus	m3	5yr	Phecode utilization	count_among_present	urgent_secondary		sense organs	wald_chi2	2.27937				0.516485	FALSE	FALSE	3976	0.286942
369.5	Conjunctivitis, infectious	omnibus	m4	5yr	Phecode utilization	count_among_present	urgent_secondary		sense organs	wald_chi2	1.96363				0.57999	FALSE	FALSE	3976	0.236579
369.5	Conjunctivitis, infectious	omnibus	unadjusted	5yr	Phecode utilization	count_among_present	urgent_secondary		sense organs	epsilon2	0.00044797				0.188687	FALSE	FALSE	3976	0.724258
369.5	Conjunctivitis, infectious	severe_vs_none	m1	5yr	Phecode utilization	count_among_present	urgent_secondary		sense organs	IRR	0.981095	0.0134451	0.955579	1.00729	0.155731	FALSE	FALSE	3976	0.807625
369.5	Conjunctivitis, infectious	severe_vs_none	m3	5yr	Phecode utilization	count_among_present	urgent_secondary		sense organs	IRR	0.983124	0.0137923	0.956904	1.01006	0.217191	FALSE	FALSE	3976	0.663158
369.5	Conjunctivitis, infectious	severe_vs_none	m4	5yr	Phecode utilization	count_among_present	urgent_secondary		sense organs	IRR	0.983515	0.0152218	0.954606	1.0133	0.274841	FALSE	FALSE	3976	0.560919
369.5	Conjunctivitis, infectious	severe_vs_none	unadjusted	5yr	Phecode utilization	count_among_present	urgent_secondary		sense organs	rank_biserial	-0.0220676				0.227021	FALSE	FALSE	1991	0.643934
369.5	Conjunctivitis, infectious	trend	m1	5yr	Phecode utilization	count_among_present	urgent_secondary		sense organs	IRR	0.993924	0.00426577	0.985648	1.00227	0.153063	FALSE	FALSE	3976	0.81513
369.5	Conjunctivitis, infectious	trend	m3	5yr	Phecode utilization	count_among_present	urgent_secondary		sense organs	IRR	0.994858	0.00441938	0.986278	1.00351	0.243388	FALSE	FALSE	3976	0.613702
369.5	Conjunctivitis, infectious	trend	m4	5yr	Phecode utilization	count_among_present	urgent_secondary		sense organs	IRR	0.994995	0.00482337	0.985633	1.00445	0.298205	FALSE	FALSE	3976	0.525485
369.5	Conjunctivitis, infectious	trend	unadjusted	5yr	Phecode utilization	count_among_present	urgent_secondary		sense organs	spearman_rho	-0.0242554				0.126219	FALSE	FALSE	3976	0.898875
369.5	Conjunctivitis, infectious	AHI≥15 vs <15	m1	5yr	Phecode utilization	presence	physician_primary		sense organs	OR	0.914793	0.0300492	0.862471	0.970288	0.0030393	FALSE	TRUE	222109	2.51723
369.5	Conjunctivitis, infectious	AHI≥15 vs <15	m3	5yr	Phecode utilization	presence	physician_primary		sense organs	OR	1.00738	0.031118	0.947779	1.07074	0.813127	FALSE	FALSE	222109	0.0898414
369.5	Conjunctivitis, infectious	AHI≥15 vs <15	m4	5yr	Phecode utilization	presence	physician_primary		sense organs	OR	1.02118	0.0326334	0.957907	1.08863	0.520773	FALSE	FALSE	222109	0.283352
369.5	Conjunctivitis, infectious	AHI≥15 vs <15	unadjusted	5yr	Phecode utilization	presence	physician_primary		sense organs	OR	0.914793	0.0300492	0.862471	0.970289	0.00299451	FALSE	TRUE	222109	2.52367
369.5	Conjunctivitis, infectious	AHI≥5 vs <5	m1	5yr	Phecode utilization	presence	physician_primary		sense organs	OR	0.984721	0.0329973	0.923051	1.05051	0.640768	FALSE	FALSE	222109	0.193299
369.5	Conjunctivitis, infectious	AHI≥5 vs <5	m3	5yr	Phecode utilization	presence	physician_primary		sense organs	OR	1.06138	0.034315	0.99234	1.13522	0.0825857	FALSE	FALSE	222109	1.0831
369.5	Conjunctivitis, infectious	AHI≥5 vs <5	m4	5yr	Phecode utilization	presence	physician_primary		sense organs	OR	1.08256	0.0359452	1.00892	1.16158	0.0273173	FALSE	FALSE	222109	1.56356
369.5	Conjunctivitis, infectious	AHI≥5 vs <5	unadjusted	5yr	Phecode utilization	presence	physician_primary		sense organs	OR	0.984721	0.0329973	0.92305	1.05051	0.643012	FALSE	FALSE	222109	0.191781
369.5	Conjunctivitis, infectious	mild_vs_none	m1	5yr	Phecode utilization	presence	physician_primary		sense organs	OR	1.04974	0.0383283	0.973774	1.13164	0.205305	FALSE	FALSE	222109	0.6876
369.5	Conjunctivitis, infectious	mild_vs_none	m3	5yr	Phecode utilization	presence	physician_primary		sense organs	OR	1.0754	0.0390783	0.996113	1.16101	0.0628438	FALSE	FALSE	222109	1.20174
369.5	Conjunctivitis, infectious	mild_vs_none	m4	5yr	Phecode utilization	presence	physician_primary		sense organs	OR	1.08888	0.039773	1.00723	1.17716	0.032275	FALSE	FALSE	222109	1.49113
369.5	Conjunctivitis, infectious	mild_vs_none	unadjusted	5yr	Phecode utilization	presence	physician_primary		sense organs	OR	1.04974	0.0383283	0.973773	1.13164	0.206635	FALSE	FALSE	127658	0.684796
369.5	Conjunctivitis, infectious	moderate_vs_none	m1	5yr	Phecode utilization	presence	physician_primary		sense organs	OR	0.997692	0.0430574	0.916951	1.08554	0.957201	FALSE	FALSE	222109	0.018997
369.5	Conjunctivitis, infectious	moderate_vs_none	m3	5yr	Phecode utilization	presence	physician_primary		sense organs	OR	1.06245	0.0444094	0.973882	1.15907	0.172555	FALSE	FALSE	222109	0.763072
369.5	Conjunctivitis, infectious	moderate_vs_none	m4	5yr	Phecode utilization	presence	physician_primary		sense organs	OR	1.0831	0.0458503	0.990009	1.18494	0.0816906	FALSE	FALSE	222109	1.08783
369.5	Conjunctivitis, infectious	moderate_vs_none	unadjusted	5yr	Phecode utilization	presence	physician_primary		sense organs	OR	0.997692	0.0430574	0.916949	1.08554	0.965666	FALSE	FALSE	105575	0.0151731
369.5	Conjunctivitis, infectious	omnibus	m1	5yr	Phecode utilization	presence	physician_primary		sense organs	wald_chi2	16.7597				0.000791904	FALSE	TRUE	222109	3.10133
369.5	Conjunctivitis, infectious	omnibus	m3	5yr	Phecode utilization	presence	physician_primary		sense organs	wald_chi2	3.81857				0.281733	FALSE	FALSE	222109	0.550162
369.5	Conjunctivitis, infectious	omnibus	m4	5yr	Phecode utilization	presence	physician_primary		sense organs	wald_chi2	5.12585				0.16281	FALSE	FALSE	222109	0.788318
369.5	Conjunctivitis, infectious	omnibus	unadjusted	5yr	Phecode utilization	presence	physician_primary		sense organs	cramers_v	0.00869378				0.000781581	FALSE	TRUE	222109	3.10703
369.5	Conjunctivitis, infectious	severe_vs_none	m1	5yr	Phecode utilization	presence	physician_primary		sense organs	OR	0.885202	0.04329	0.813194	0.963587	0.0048504	FALSE	TRUE	222109	2.31422
369.5	Conjunctivitis, infectious	severe_vs_none	m3	5yr	Phecode utilization	presence	physician_primary		sense organs	OR	1.03529	0.0451326	0.947647	1.13105	0.442176	FALSE	FALSE	222109	0.354405
369.5	Conjunctivitis, infectious	severe_vs_none	m4	5yr	Phecode utilization	presence	physician_primary		sense organs	OR	1.06565	0.0482336	0.969519	1.1713	0.18744	FALSE	FALSE	222109	0.727139
369.5	Conjunctivitis, infectious	severe_vs_none	unadjusted	5yr	Phecode utilization	presence	physician_primary		sense organs	OR	0.885202	0.04329	0.813192	0.963588	0.00488718	FALSE	TRUE	110112	2.31094
369.5	Conjunctivitis, infectious	trend	m1	5yr	Phecode utilization	presence	physician_primary		sense organs	OR	0.961348	0.0133855	0.936455	0.986902	0.00323039	FALSE	TRUE	222109	2.49074
369.5	Conjunctivitis, infectious	trend	m3	5yr	Phecode utilization	presence	physician_primary		sense organs	OR	1.01015	0.0141208	0.982579	1.0385	0.474392	FALSE	FALSE	222109	0.323863
369.5	Conjunctivitis, infectious	trend	m4	5yr	Phecode utilization	presence	physician_primary		sense organs	OR	1.01917	0.0151504	0.989356	1.04989	0.209974	FALSE	FALSE	222109	0.677835
369.5	Conjunctivitis, infectious	trend	unadjusted	5yr	Phecode utilization	presence	physician_primary		sense organs	ca_z	-2.94552				0.00322407	FALSE	TRUE	222109	2.4916
369.5	Conjunctivitis, infectious	AHI≥15 vs <15	m1	5yr	Phecode utilization	presence	urgent_primary		sense organs	OR	1.07133	0.0429151	0.984906	1.16534	0.108368	FALSE	FALSE	222109	0.965097
369.5	Conjunctivitis, infectious	AHI≥15 vs <15	m3	5yr	Phecode utilization	presence	urgent_primary		sense organs	OR	1.09595	0.0443681	1.00467	1.19552	0.0389212	FALSE	FALSE	222109	1.40981
369.5	Conjunctivitis, infectious	AHI≥15 vs <15	m4	5yr	Phecode utilization	presence	urgent_primary		sense organs	OR	1.08041	0.0466604	0.985986	1.18387	0.0974189	FALSE	FALSE	222109	1.01136
369.5	Conjunctivitis, infectious	AHI≥15 vs <15	unadjusted	5yr	Phecode utilization	presence	urgent_primary		sense organs	OR	1.07133	0.0429151	0.984905	1.16534	0.110711	FALSE	FALSE	222109	0.955811
369.5	Conjunctivitis, infectious	AHI≥5 vs <5	m1	5yr	Phecode utilization	presence	urgent_primary		sense organs	OR	1.07983	0.0486943	0.981533	1.18796	0.114756	FALSE	FALSE	222109	0.940225
369.5	Conjunctivitis, infectious	AHI≥5 vs <5	m3	5yr	Phecode utilization	presence	urgent_primary		sense organs	OR	1.10568	0.0504776	1.00153	1.22067	0.0465645	FALSE	FALSE	222109	1.33195
369.5	Conjunctivitis, infectious	AHI≥5 vs <5	m4	5yr	Phecode utilization	presence	urgent_primary		sense organs	OR	1.08816	0.0528106	0.981159	1.20683	0.109643	FALSE	FALSE	222109	0.960019
369.5	Conjunctivitis, infectious	AHI≥5 vs <5	unadjusted	5yr	Phecode utilization	presence	urgent_primary		sense organs	OR	1.07983	0.0486943	0.981531	1.18796	0.119941	FALSE	FALSE	222109	0.921031
369.5	Conjunctivitis, infectious	mild_vs_none	m1	5yr	Phecode utilization	presence	urgent_primary		sense organs	OR	1.05122	0.0572113	0.93971	1.17595	0.38264	FALSE	FALSE	222109	0.41721
369.5	Conjunctivitis, infectious	mild_vs_none	m3	5yr	Phecode utilization	presence	urgent_primary		sense organs	OR	1.06793	0.0581119	0.952966	1.19676	0.258076	FALSE	FALSE	222109	0.588252
369.5	Conjunctivitis, infectious	mild_vs_none	m4	5yr	Phecode utilization	presence	urgent_primary		sense organs	OR	1.06021	0.0590293	0.944383	1.19025	0.321905	FALSE	FALSE	222109	0.492273
369.5	Conjunctivitis, infectious	mild_vs_none	unadjusted	5yr	Phecode utilization	presence	urgent_primary		sense organs	OR	1.05122	0.0572113	0.939708	1.17596	0.391576	FALSE	FALSE	127658	0.407184
369.5	Conjunctivitis, infectious	moderate_vs_none	m1	5yr	Phecode utilization	presence	urgent_primary		sense organs	OR	1.07902	0.062928	0.953818	1.22066	0.22682	FALSE	FALSE	222109	0.644318
369.5	Conjunctivitis, infectious	moderate_vs_none	m3	5yr	Phecode utilization	presence	urgent_primary		sense organs	OR	1.10456	0.0647029	0.973004	1.25391	0.124294	FALSE	FALSE	222109	0.905549
369.5	Conjunctivitis, infectious	moderate_vs_none	m4	5yr	Phecode utilization	presence	urgent_primary		sense organs	OR	1.09214	0.0667	0.958304	1.24467	0.186359	FALSE	FALSE	222109	0.72965
369.5	Conjunctivitis, infectious	moderate_vs_none	unadjusted	5yr	Phecode utilization	presence	urgent_primary		sense organs	OR	1.07902	0.062928	0.953816	1.22066	0.229673	FALSE	FALSE	105575	0.63889
369.5	Conjunctivitis, infectious	omnibus	m1	5yr	Phecode utilization	presence	urgent_primary		sense organs	wald_chi2	3.65529				0.301173	FALSE	FALSE	222109	0.521184
369.5	Conjunctivitis, infectious	omnibus	m3	5yr	Phecode utilization	presence	urgent_primary		sense organs	wald_chi2	6.27915				0.0987912	FALSE	FALSE	222109	1.00528
369.5	Conjunctivitis, infectious	omnibus	m4	5yr	Phecode utilization	presence	urgent_primary		sense organs	wald_chi2	4.27645				0.233119	FALSE	FALSE	222109	0.632423
369.5	Conjunctivitis, infectious	omnibus	unadjusted	5yr	Phecode utilization	presence	urgent_primary		sense organs	cramers_v	0.00405807				0.300881	FALSE	FALSE	222109	0.521605
369.5	Conjunctivitis, infectious	severe_vs_none	m1	5yr	Phecode utilization	presence	urgent_primary		sense organs	OR	1.11933	0.0607259	0.993731	1.26081	0.0633953	FALSE	FALSE	222109	1.19794
369.5	Conjunctivitis, infectious	severe_vs_none	m3	5yr	Phecode utilization	presence	urgent_primary		sense organs	OR	1.16815	0.0633049	1.03184	1.32246	0.0140842	FALSE	TRUE	222109	1.85127
369.5	Conjunctivitis, infectious	severe_vs_none	m4	5yr	Phecode utilization	presence	urgent_primary		sense organs	OR	1.14823	0.0679629	1.00503	1.31184	0.0419702	FALSE	FALSE	222109	1.37706
369.5	Conjunctivitis, infectious	severe_vs_none	unadjusted	5yr	Phecode utilization	presence	urgent_primary		sense organs	OR	1.11933	0.0607259	0.993729	1.26081	0.0673261	FALSE	FALSE	110112	1.17182
369.5	Conjunctivitis, infectious	trend	m1	5yr	Phecode utilization	presence	urgent_primary		sense organs	OR	1.03708	0.0191801	0.998817	1.07681	0.057664	FALSE	FALSE	222109	1.2391
369.5	Conjunctivitis, infectious	trend	m3	5yr	Phecode utilization	presence	urgent_primary		sense organs	OR	1.05119	0.0200592	1.01066	1.09334	0.0128259	FALSE	TRUE	222109	1.89191
369.5	Conjunctivitis, infectious	trend	m4	5yr	Phecode utilization	presence	urgent_primary		sense organs	OR	1.04525	0.0215903	1.00195	1.09043	0.040368	FALSE	FALSE	222109	1.39396
369.5	Conjunctivitis, infectious	trend	unadjusted	5yr	Phecode utilization	presence	urgent_primary		sense organs	ca_z	1.89858				0.0576192	FALSE	FALSE	222109	1.23943
369.5	Conjunctivitis, infectious	AHI≥15 vs <15	m1	5yr	Phecode utilization	presence	urgent_secondary		sense organs	OR	1.06817	0.0322324	1.00278	1.13783	0.0407467	FALSE	FALSE	222109	1.38991
369.5	Conjunctivitis, infectious	AHI≥15 vs <15	m3	5yr	Phecode utilization	presence	urgent_secondary		sense organs	OR	1.11503	0.0333336	1.04451	1.19031	0.00108932	FALSE	TRUE	222109	2.96284
369.5	Conjunctivitis, infectious	AHI≥15 vs <15	m4	5yr	Phecode utilization	presence	urgent_secondary		sense organs	OR	1.05348	0.0350838	0.983475	1.12847	0.137544	FALSE	FALSE	222109	0.861559
369.5	Conjunctivitis, infectious	AHI≥15 vs <15	unadjusted	5yr	Phecode utilization	presence	urgent_secondary		sense organs	OR	1.06817	0.0322324	1.00278	1.13783	0.0414176	FALSE	FALSE	222109	1.38281
369.5	Conjunctivitis, infectious	AHI≥5 vs <5	m1	5yr	Phecode utilization	presence	urgent_secondary		sense organs	OR	1.07212	0.0364932	0.998116	1.15162	0.0563522	FALSE	FALSE	222109	1.24909
369.5	Conjunctivitis, infectious	AHI≥5 vs <5	m3	5yr	Phecode utilization	presence	urgent_secondary		sense organs	OR	1.12342	0.0378575	1.04308	1.20994	0.00211222	FALSE	TRUE	222109	2.67526
369.5	Conjunctivitis, infectious	AHI≥5 vs <5	m4	5yr	Phecode utilization	presence	urgent_secondary		sense organs	OR	1.05614	0.0396139	0.977244	1.14141	0.167934	FALSE	FALSE	222109	0.774861
369.5	Conjunctivitis, infectious	AHI≥5 vs <5	unadjusted	5yr	Phecode utilization	presence	urgent_secondary		sense organs	OR	1.07212	0.0364932	0.998115	1.15162	0.0569058	FALSE	FALSE	222109	1.24484
369.5	Conjunctivitis, infectious	mild_vs_none	m1	5yr	Phecode utilization	presence	urgent_secondary		sense organs	OR	1.04341	0.0429103	0.959247	1.13496	0.322008	FALSE	FALSE	222109	0.492134
369.5	Conjunctivitis, infectious	mild_vs_none	m3	5yr	Phecode utilization	presence	urgent_secondary		sense organs	OR	1.0773	0.0436037	0.98906	1.17342	0.0876946	FALSE	FALSE	222109	1.05703
369.5	Conjunctivitis, infectious	mild_vs_none	m4	5yr	Phecode utilization	presence	urgent_secondary		sense organs	OR	1.03849	0.0442674	0.952188	1.13262	0.393533	FALSE	FALSE	222109	0.405019
369.5	Conjunctivitis, infectious	mild_vs_none	unadjusted	5yr	Phecode utilization	presence	urgent_secondary		sense organs	OR	1.04341	0.0429103	0.959245	1.13496	0.324349	FALSE	FALSE	127658	0.488987
369.5	Conjunctivitis, infectious	moderate_vs_none	m1	5yr	Phecode utilization	presence	urgent_secondary		sense organs	OR	1.0394	0.0476055	0.946806	1.14105	0.41693	FALSE	FALSE	222109	0.379936
369.5	Conjunctivitis, infectious	moderate_vs_none	m3	5yr	Phecode utilization	presence	urgent_secondary		sense organs	OR	1.09242	0.0489506	0.992482	1.20242	0.07095	FALSE	FALSE	222109	1.14905
369.5	Conjunctivitis, infectious	moderate_vs_none	m4	5yr	Phecode utilization	presence	urgent_secondary		sense organs	OR	1.03182	0.0503975	0.934768	1.13894	0.534289	FALSE	FALSE	222109	0.272224
369.5	Conjunctivitis, infectious	moderate_vs_none	unadjusted	5yr	Phecode utilization	presence	urgent_secondary		sense organs	OR	1.0394	0.0476055	0.946805	1.14105	0.417245	FALSE	FALSE	105575	0.379609
369.5	Conjunctivitis, infectious	omnibus	m1	5yr	Phecode utilization	presence	urgent_secondary		sense organs	wald_chi2	8.97228				0.0296617	FALSE	TRUE	222109	1.5278
369.5	Conjunctivitis, infectious	omnibus	m3	5yr	Phecode utilization	presence	urgent_secondary		sense organs	wald_chi2	19.7001				0.000195847	TRUE	TRUE	222109	3.70808
369.5	Conjunctivitis, infectious	omnibus	m4	5yr	Phecode utilization	presence	urgent_secondary		sense organs	wald_chi2	6.11978				0.105926	FALSE	FALSE	222109	0.974998
369.5	Conjunctivitis, infectious	omnibus	unadjusted	5yr	Phecode utilization	presence	urgent_secondary		sense organs	cramers_v	0.00635881				0.0295466	FALSE	TRUE	222109	1.52949
369.5	Conjunctivitis, infectious	severe_vs_none	m1	5yr	Phecode utilization	presence	urgent_secondary		sense organs	OR	1.14085	0.0452673	1.04399	1.24669	0.0036029	FALSE	TRUE	222109	2.44335
369.5	Conjunctivitis, infectious	severe_vs_none	m3	5yr	Phecode utilization	presence	urgent_secondary		sense organs	OR	1.23008	0.0472443	1.12129	1.34942	1.16984e-05	TRUE	TRUE	222109	4.93187
369.5	Conjunctivitis, infectious	severe_vs_none	m4	5yr	Phecode utilization	presence	urgent_secondary		sense organs	OR	1.12682	0.0508368	1.01996	1.24488	0.0188355	FALSE	TRUE	222109	1.72502
369.5	Conjunctivitis, infectious	severe_vs_none	unadjusted	5yr	Phecode utilization	presence	urgent_secondary		sense organs	OR	1.14085	0.0452673	1.04399	1.2467	0.00387772	FALSE	TRUE	110112	2.41142
369.5	Conjunctivitis, infectious	trend	m1	5yr	Phecode utilization	presence	urgent_secondary		sense organs	OR	1.04019	0.0143998	1.01124	1.06996	0.00621527	FALSE	TRUE	222109	2.20654
369.5	Conjunctivitis, infectious	trend	m3	5yr	Phecode utilization	presence	urgent_secondary		sense organs	OR	1.06591	0.0150527	1.03492	1.09783	2.23166e-05	TRUE	TRUE	222109	4.65137
369.5	Conjunctivitis, infectious	trend	m4	5yr	Phecode utilization	presence	urgent_secondary		sense organs	OR	1.03601	0.0162353	1.00357	1.06951	0.0293095	FALSE	FALSE	222109	1.53299
369.5	Conjunctivitis, infectious	trend	unadjusted	5yr	Phecode utilization	presence	urgent_secondary		sense organs	ca_z	2.73677				0.00620454	FALSE	TRUE	222109	2.20729
371.3	Inflammation of eyelids	AHI≥15 vs <15	m1	5yr	Phecode utilization	count_among_present	physician_primary		sense organs	IRR	0.966346	0.0314843	0.908517	1.02786	0.2769	FALSE	FALSE	1160	0.557677
371.3	Inflammation of eyelids	AHI≥15 vs <15	m3	5yr	Phecode utilization	count_among_present	physician_primary		sense organs	IRR	0.945349	0.0324667	0.887067	1.00746	0.0834458	FALSE	FALSE	1160	1.0786
371.3	Inflammation of eyelids	AHI≥15 vs <15	m4	5yr	Phecode utilization	count_among_present	physician_primary		sense organs	IRR	0.949534	0.0341096	0.88813	1.01518	0.128975	FALSE	FALSE	1160	0.889494
371.3	Inflammation of eyelids	AHI≥15 vs <15	unadjusted	5yr	Phecode utilization	count_among_present	physician_primary		sense organs	rank_biserial	-0.0080212				0.763797	FALSE	FALSE	1160	0.117022
371.3	Inflammation of eyelids	AHI≥5 vs <5	m1	5yr	Phecode utilization	count_among_present	physician_primary		sense organs	IRR	0.97743	0.0348543	0.912889	1.04654	0.512493	FALSE	FALSE	1160	0.290312
371.3	Inflammation of eyelids	AHI≥5 vs <5	m3	5yr	Phecode utilization	count_among_present	physician_primary		sense organs	IRR	0.953778	0.0392234	0.883203	1.02999	0.227611	FALSE	FALSE	1160	0.642806
371.3	Inflammation of eyelids	AHI≥5 vs <5	m4	5yr	Phecode utilization	count_among_present	physician_primary		sense organs	IRR	0.95978	0.0434863	0.881366	1.04517	0.345169	FALSE	FALSE	1160	0.461969
371.3	Inflammation of eyelids	AHI≥5 vs <5	unadjusted	5yr	Phecode utilization	count_among_present	physician_primary		sense organs	rank_biserial	-0.014429				0.620339	FALSE	FALSE	1160	0.207371
371.3	Inflammation of eyelids	mild_vs_none	m1	5yr	Phecode utilization	count_among_present	physician_primary		sense organs	IRR	0.994267	0.0426151	0.914595	1.08088	0.892682	FALSE	FALSE	1160	0.0493034
371.3	Inflammation of eyelids	mild_vs_none	m3	5yr	Phecode utilization	count_among_present	physician_primary		sense organs	IRR	0.977483	0.0465458	0.892256	1.07085	0.624641	FALSE	FALSE	1160	0.20437
371.3	Inflammation of eyelids	mild_vs_none	m4	5yr	Phecode utilization	count_among_present	physician_primary		sense organs	IRR	0.980563	0.0492541	0.890328	1.07994	0.690246	FALSE	FALSE	1160	0.160996
371.3	Inflammation of eyelids	mild_vs_none	unadjusted	5yr	Phecode utilization	count_among_present	physician_primary		sense organs	rank_biserial	-0.0130938				0.696531	FALSE	FALSE	705	0.157059
371.3	Inflammation of eyelids	moderate_vs_none	m1	5yr	Phecode utilization	count_among_present	physician_primary		sense organs	IRR	0.972904	0.0432135	0.893895	1.0589	0.524985	FALSE	FALSE	1160	0.279853
371.3	Inflammation of eyelids	moderate_vs_none	m3	5yr	Phecode utilization	count_among_present	physician_primary		sense organs	IRR	0.946266	0.0461473	0.864435	1.03584	0.231363	FALSE	FALSE	1160	0.635706
371.3	Inflammation of eyelids	moderate_vs_none	m4	5yr	Phecode utilization	count_among_present	physician_primary		sense organs	IRR	0.95006	0.0492146	0.862699	1.04627	0.297895	FALSE	FALSE	1160	0.525937
371.3	Inflammation of eyelids	moderate_vs_none	unadjusted	5yr	Phecode utilization	count_among_present	physician_primary		sense organs	rank_biserial	-0.0175974				0.64186	FALSE	FALSE	563	0.19256
371.3	Inflammation of eyelids	omnibus	m1	5yr	Phecode utilization	count_among_present	physician_primary		sense organs	wald_chi2	1.47608				0.687803	FALSE	FALSE	1160	0.162536
371.3	Inflammation of eyelids	omnibus	m3	5yr	Phecode utilization	count_among_present	physician_primary		sense organs	wald_chi2	3.82069				0.281489	FALSE	FALSE	1160	0.550539
371.3	Inflammation of eyelids	omnibus	m4	5yr	Phecode utilization	count_among_present	physician_primary		sense organs	wald_chi2	2.80523				0.42264	FALSE	FALSE	1160	0.374029
371.3	Inflammation of eyelids	omnibus	unadjusted	5yr	Phecode utilization	count_among_present	physician_primary		sense organs	epsilon2	-0.00236891				0.967091	FALSE	FALSE	1160	0.0145325
371.3	Inflammation of eyelids	severe_vs_none	m1	5yr	Phecode utilization	count_among_present	physician_primary		sense organs	IRR	0.952378	0.0443229	0.873135	1.03881	0.270955	FALSE	FALSE	1160	0.567103
371.3	Inflammation of eyelids	severe_vs_none	m3	5yr	Phecode utilization	count_among_present	physician_primary		sense organs	IRR	0.918412	0.047286	0.83712	1.0076	0.0718809	FALSE	FALSE	1160	1.14339
371.3	Inflammation of eyelids	severe_vs_none	m4	5yr	Phecode utilization	count_among_present	physician_primary		sense organs	IRR	0.924149	0.0530597	0.83287	1.02543	0.137101	FALSE	FALSE	1160	0.862959
371.3	Inflammation of eyelids	severe_vs_none	unadjusted	5yr	Phecode utilization	count_among_present	physician_primary		sense organs	rank_biserial	-0.0132362				0.73862	FALSE	FALSE	534	0.131579
371.3	Inflammation of eyelids	trend	m1	5yr	Phecode utilization	count_among_present	physician_primary		sense organs	IRR	0.983669	0.0139372	0.957163	1.01091	0.237444	FALSE	FALSE	1160	0.624439
371.3	Inflammation of eyelids	trend	m3	5yr	Phecode utilization	count_among_present	physician_primary		sense organs	IRR	0.971714	0.0149231	0.943704	1.00055	0.0545062	FALSE	FALSE	1160	1.26355
371.3	Inflammation of eyelids	trend	m4	5yr	Phecode utilization	count_among_present	physician_primary		sense organs	IRR	0.973548	0.016565	0.942448	1.00567	0.105585	FALSE	FALSE	1160	0.976398
371.3	Inflammation of eyelids	trend	unadjusted	5yr	Phecode utilization	count_among_present	physician_primary		sense organs	spearman_rho	-0.0120147				0.682701	FALSE	FALSE	1160	0.165769
371.3	Inflammation of eyelids	AHI≥15 vs <15	m1	5yr	Phecode utilization	presence	physician_primary		sense organs	OR	0.871678	0.0602889	0.774529	0.981011	0.022729	FALSE	TRUE	222109	1.64342
371.3	Inflammation of eyelids	AHI≥15 vs <15	m3	5yr	Phecode utilization	presence	physician_primary		sense organs	OR	0.842115	0.0624121	0.745154	0.951693	0.00590001	FALSE	TRUE	222109	2.22915
371.3	Inflammation of eyelids	AHI≥15 vs <15	m4	5yr	Phecode utilization	presence	physician_primary		sense organs	OR	0.907486	0.0649924	0.798948	1.03077	0.135264	FALSE	FALSE	222109	0.868819
371.3	Inflammation of eyelids	AHI≥15 vs <15	unadjusted	5yr	Phecode utilization	presence	physician_primary		sense organs	OR	0.871678	0.060289	0.774528	0.981013	0.023617	FALSE	TRUE	222109	1.62678
371.3	Inflammation of eyelids	AHI≥5 vs <5	m1	5yr	Phecode utilization	presence	physician_primary		sense organs	OR	0.980994	0.0658025	0.862294	1.11603	0.770586	FALSE	FALSE	222109	0.113179
371.3	Inflammation of eyelids	AHI≥5 vs <5	m3	5yr	Phecode utilization	presence	physician_primary		sense organs	OR	0.88585	0.0682204	0.774981	1.01258	0.0756168	FALSE	FALSE	222109	1.12138
371.3	Inflammation of eyelids	AHI≥5 vs <5	m4	5yr	Phecode utilization	presence	physician_primary		sense organs	OR	0.967886	0.0711601	0.841885	1.11275	0.646455	FALSE	FALSE	222109	0.189462
371.3	Inflammation of eyelids	AHI≥5 vs <5	unadjusted	5yr	Phecode utilization	presence	physician_primary		sense organs	OR	0.980994	0.0658025	0.862292	1.11604	0.766242	FALSE	FALSE	222109	0.115634
371.3	Inflammation of eyelids	mild_vs_none	m1	5yr	Phecode utilization	presence	physician_primary		sense organs	OR	1.08214	0.0758355	0.932677	1.25555	0.297912	FALSE	FALSE	222109	0.525912
371.3	Inflammation of eyelids	mild_vs_none	m3	5yr	Phecode utilization	presence	physician_primary		sense organs	OR	0.962083	0.0772955	0.826835	1.11946	0.617017	FALSE	FALSE	222109	0.209703
371.3	Inflammation of eyelids	mild_vs_none	m4	5yr	Phecode utilization	presence	physician_primary		sense organs	OR	1.01514	0.0785652	0.870263	1.18413	0.848333	FALSE	FALSE	222109	0.0714335
371.3	Inflammation of eyelids	mild_vs_none	unadjusted	5yr	Phecode utilization	presence	physician_primary		sense organs	OR	1.08214	0.0758355	0.932675	1.25555	0.307342	FALSE	FALSE	127658	0.512379
371.3	Inflammation of eyelids	moderate_vs_none	m1	5yr	Phecode utilization	presence	physician_primary		sense organs	OR	1.01661	0.0853606	0.859991	1.20174	0.847002	FALSE	FALSE	222109	0.0721157
371.3	Inflammation of eyelids	moderate_vs_none	m3	5yr	Phecode utilization	presence	physician_primary		sense organs	OR	0.889476	0.0879212	0.748679	1.05675	0.182818	FALSE	FALSE	222109	0.737981
371.3	Inflammation of eyelids	moderate_vs_none	m4	5yr	Phecode utilization	presence	physician_primary		sense organs	OR	0.966824	0.0905532	0.809596	1.15459	0.709453	FALSE	FALSE	222109	0.149076
371.3	Inflammation of eyelids	moderate_vs_none	unadjusted	5yr	Phecode utilization	presence	physician_primary		sense organs	OR	1.01661	0.0853607	0.859988	1.20175	0.864316	FALSE	FALSE	105575	0.0633272
371.3	Inflammation of eyelids	omnibus	m1	5yr	Phecode utilization	presence	physician_primary		sense organs	wald_chi2	11.5675				0.00902168	FALSE	TRUE	222109	2.04471
371.3	Inflammation of eyelids	omnibus	m3	5yr	Phecode utilization	presence	physician_primary		sense organs	wald_chi2	10.412				0.0153697	FALSE	TRUE	222109	1.81334
371.3	Inflammation of eyelids	omnibus	m4	5yr	Phecode utilization	presence	physician_primary		sense organs	wald_chi2	3.75565				0.289087	FALSE	FALSE	222109	0.538971
371.3	Inflammation of eyelids	omnibus	unadjusted	5yr	Phecode utilization	presence	physician_primary		sense organs	cramers_v	0.00723487				0.00878086	FALSE	TRUE	222109	2.05646
371.3	Inflammation of eyelids	severe_vs_none	m1	5yr	Phecode utilization	presence	physician_primary		sense organs	OR	0.811878	0.088583	0.682478	0.965812	0.01864	FALSE	TRUE	222109	1.72956
371.3	Inflammation of eyelids	severe_vs_none	m3	5yr	Phecode utilization	presence	physician_primary		sense organs	OR	0.75779	0.092015	0.63274	0.907553	0.00257676	FALSE	TRUE	222109	2.58893
371.3	Inflammation of eyelids	severe_vs_none	m4	5yr	Phecode utilization	presence	physician_primary		sense organs	OR	0.858336	0.0972386	0.709395	1.03855	0.116189	FALSE	FALSE	222109	0.934835
371.3	Inflammation of eyelids	severe_vs_none	unadjusted	5yr	Phecode utilization	presence	physician_primary		sense organs	OR	0.811878	0.0885832	0.682476	0.965816	0.0185446	FALSE	TRUE	110112	1.73178
371.3	Inflammation of eyelids	trend	m1	5yr	Phecode utilization	presence	physician_primary		sense organs	OR	0.939085	0.0268192	0.890997	0.989768	0.0191067	FALSE	TRUE	222109	1.71881
371.3	Inflammation of eyelids	trend	m3	5yr	Phecode utilization	presence	physician_primary		sense organs	OR	0.914996	0.0285644	0.865177	0.967683	0.00187081	FALSE	TRUE	222109	2.72797
371.3	Inflammation of eyelids	trend	m4	5yr	Phecode utilization	presence	physician_primary		sense organs	OR	0.952393	0.0302953	0.897488	1.01066	0.107381	FALSE	FALSE	222109	0.969074
371.3	Inflammation of eyelids	trend	unadjusted	5yr	Phecode utilization	presence	physician_primary		sense organs	ca_z	-2.3447				0.0190424	FALSE	TRUE	222109	1.72028
372	Disorders of conjunctiva	AHI≥15 vs <15	m1	5yr	Phecode utilization	count_among_present	physician_primary		sense organs	IRR	1.02997	0.0596052	0.916409	1.15761	0.620284	FALSE	FALSE	688	0.207409
372	Disorders of conjunctiva	AHI≥15 vs <15	m3	5yr	Phecode utilization	count_among_present	physician_primary		sense organs	IRR	1.02801	0.0527777	0.926982	1.14004	0.600734	FALSE	FALSE	688	0.221317
372	Disorders of conjunctiva	AHI≥15 vs <15	m4	5yr	Phecode utilization	count_among_present	physician_primary		sense organs	IRR	1.04716	0.0584394	0.933834	1.17424	0.430375	FALSE	FALSE	688	0.366153
372	Disorders of conjunctiva	AHI≥15 vs <15	unadjusted	5yr	Phecode utilization	count_among_present	physician_primary		sense organs	rank_biserial	-0.0135428				0.662406	FALSE	FALSE	688	0.178876
372	Disorders of conjunctiva	AHI≥5 vs <5	m1	5yr	Phecode utilization	count_among_present	physician_primary		sense organs	IRR	0.946518	0.0741413	0.818502	1.09456	0.458472	FALSE	FALSE	688	0.338687
372	Disorders of conjunctiva	AHI≥5 vs <5	m3	5yr	Phecode utilization	count_among_present	physician_primary		sense organs	IRR	0.941225	0.0710858	0.818814	1.08194	0.394155	FALSE	FALSE	688	0.404333
372	Disorders of conjunctiva	AHI≥5 vs <5	m4	5yr	Phecode utilization	count_among_present	physician_primary		sense organs	IRR	0.955705	0.0763436	0.822887	1.10996	0.55288	FALSE	FALSE	688	0.257369
372	Disorders of conjunctiva	AHI≥5 vs <5	unadjusted	5yr	Phecode utilization	count_among_present	physician_primary		sense organs	rank_biserial	-0.0153002				0.669115	FALSE	FALSE	688	0.174499
372	Disorders of conjunctiva	mild_vs_none	m1	5yr	Phecode utilization	count_among_present	physician_primary		sense organs	IRR	0.905527	0.0748769	0.781927	1.04866	0.185055	FALSE	FALSE	688	0.7327
372	Disorders of conjunctiva	mild_vs_none	m3	5yr	Phecode utilization	count_among_present	physician_primary		sense organs	IRR	0.902945	0.0770382	0.776401	1.05011	0.185094	FALSE	FALSE	688	0.732608
372	Disorders of conjunctiva	mild_vs_none	m4	5yr	Phecode utilization	count_among_present	physician_primary		sense organs	IRR	0.916877	0.0791537	0.785118	1.07075	0.272913	FALSE	FALSE	688	0.563976
372	Disorders of conjunctiva	mild_vs_none	unadjusted	5yr	Phecode utilization	count_among_present	physician_primary		sense organs	rank_biserial	-0.00981585				0.815922	FALSE	FALSE	383	0.0883513
372	Disorders of conjunctiva	moderate_vs_none	m1	5yr	Phecode utilization	count_among_present	physician_primary		sense organs	IRR	0.885588	0.0823738	0.753555	1.04075	0.140206	FALSE	FALSE	688	0.853234
372	Disorders of conjunctiva	moderate_vs_none	m3	5yr	Phecode utilization	count_among_present	physician_primary		sense organs	IRR	0.889263	0.0779674	0.763245	1.03609	0.132252	FALSE	FALSE	688	0.878598
372	Disorders of conjunctiva	moderate_vs_none	m4	5yr	Phecode utilization	count_among_present	physician_primary		sense organs	IRR	0.909756	0.0839054	0.771799	1.07237	0.259654	FALSE	FALSE	688	0.585605
372	Disorders of conjunctiva	moderate_vs_none	unadjusted	5yr	Phecode utilization	count_among_present	physician_primary		sense organs	rank_biserial	-0.0663035				0.124853	FALSE	FALSE	320	0.903602
372	Disorders of conjunctiva	omnibus	m1	5yr	Phecode utilization	count_among_present	physician_primary		sense organs	wald_chi2	5.9167				0.115734	FALSE	FALSE	688	0.936539
372	Disorders of conjunctiva	omnibus	m3	5yr	Phecode utilization	count_among_present	physician_primary		sense organs	wald_chi2	5.59012				0.133346	FALSE	FALSE	688	0.875019
372	Disorders of conjunctiva	omnibus	m4	5yr	Phecode utilization	count_among_present	physician_primary		sense organs	wald_chi2	5.70594				0.126827	FALSE	FALSE	688	0.896788
372	Disorders of conjunctiva	omnibus	unadjusted	5yr	Phecode utilization	count_among_present	physician_primary		sense organs	epsilon2	0.00214059				0.215509	FALSE	FALSE	688	0.666535
372	Disorders of conjunctiva	severe_vs_none	m1	5yr	Phecode utilization	count_among_present	physician_primary		sense organs	IRR	1.06419	0.101874	0.871572	1.29937	0.541413	FALSE	FALSE	688	0.266471
372	Disorders of conjunctiva	severe_vs_none	m3	5yr	Phecode utilization	count_among_present	physician_primary		sense organs	IRR	1.0558	0.0940077	0.878137	1.26941	0.56353	FALSE	FALSE	688	0.249083
372	Disorders of conjunctiva	severe_vs_none	m4	5yr	Phecode utilization	count_among_present	physician_primary		sense organs	IRR	1.08975	0.103853	0.88905	1.33575	0.407907	FALSE	FALSE	688	0.389439
372	Disorders of conjunctiva	severe_vs_none	unadjusted	5yr	Phecode utilization	count_among_present	physician_primary		sense organs	rank_biserial	0.0270883				0.564231	FALSE	FALSE	323	0.248543
372	Disorders of conjunctiva	trend	m1	5yr	Phecode utilization	count_among_present	physician_primary		sense organs	IRR	1.01832	0.0331534	0.954259	1.08669	0.583881	FALSE	FALSE	688	0.233676
372	Disorders of conjunctiva	trend	m3	5yr	Phecode utilization	count_among_present	physician_primary		sense organs	IRR	1.01635	0.0299955	0.958318	1.07789	0.588798	FALSE	FALSE	688	0.230034
372	Disorders of conjunctiva	trend	m4	5yr	Phecode utilization	count_among_present	physician_primary		sense organs	IRR	1.02777	0.033493	0.962466	1.0975	0.413507	FALSE	FALSE	688	0.383517
372	Disorders of conjunctiva	trend	unadjusted	5yr	Phecode utilization	count_among_present	physician_primary		sense organs	spearman_rho	0.00251922				0.947411	FALSE	FALSE	688	0.0234617
372	Disorders of conjunctiva	AHI≥15 vs <15	m1	5yr	Phecode utilization	presence	physician_primary		sense organs	OR	1.07657	0.0768644	0.926009	1.25161	0.337119	FALSE	FALSE	222109	0.472217
372	Disorders of conjunctiva	AHI≥15 vs <15	m3	5yr	Phecode utilization	presence	physician_primary		sense organs	OR	0.933681	0.0792657	0.799333	1.09061	0.386655	FALSE	FALSE	222109	0.412677
372	Disorders of conjunctiva	AHI≥15 vs <15	m4	5yr	Phecode utilization	presence	physician_primary		sense organs	OR	1.03641	0.0823887	0.881866	1.21804	0.66423	FALSE	FALSE	222109	0.177682
372	Disorders of conjunctiva	AHI≥15 vs <15	unadjusted	5yr	Phecode utilization	presence	physician_primary		sense organs	OR	1.07657	0.0768644	0.926006	1.25161	0.354018	FALSE	FALSE	222109	0.450975
372	Disorders of conjunctiva	AHI≥5 vs <5	m1	5yr	Phecode utilization	presence	physician_primary		sense organs	OR	1.15324	0.0886944	0.969221	1.3722	0.107948	FALSE	FALSE	222109	0.966784
372	Disorders of conjunctiva	AHI≥5 vs <5	m3	5yr	Phecode utilization	presence	physician_primary		sense organs	OR	0.926915	0.091073	0.775387	1.10806	0.404663	FALSE	FALSE	222109	0.392906
372	Disorders of conjunctiva	AHI≥5 vs <5	m4	5yr	Phecode utilization	presence	physician_primary		sense organs	OR	1.04087	0.094483	0.86491	1.25262	0.671621	FALSE	FALSE	222109	0.172876
372	Disorders of conjunctiva	AHI≥5 vs <5	unadjusted	5yr	Phecode utilization	presence	physician_primary		sense organs	OR	1.15324	0.0886944	0.969217	1.3722	0.112755	FALSE	FALSE	222109	0.947865
372	Disorders of conjunctiva	mild_vs_none	m1	5yr	Phecode utilization	presence	physician_primary		sense organs	OR	1.14544	0.103061	0.935934	1.40183	0.187664	FALSE	FALSE	222109	0.72662
372	Disorders of conjunctiva	mild_vs_none	m3	5yr	Phecode utilization	presence	physician_primary		sense organs	OR	0.952513	0.104345	0.776341	1.16866	0.641034	FALSE	FALSE	222109	0.193119
372	Disorders of conjunctiva	mild_vs_none	m4	5yr	Phecode utilization	presence	physician_primary		sense organs	OR	1.02819	0.105781	0.835669	1.26508	0.792667	FALSE	FALSE	222109	0.100909
372	Disorders of conjunctiva	mild_vs_none	unadjusted	5yr	Phecode utilization	presence	physician_primary		sense organs	OR	1.14544	0.103061	0.93593	1.40184	0.200186	FALSE	FALSE	127658	0.698566
372	Disorders of conjunctiva	moderate_vs_none	m1	5yr	Phecode utilization	presence	physician_primary		sense organs	OR	1.20543	0.112154	0.967559	1.50179	0.0957305	FALSE	FALSE	222109	1.01895
372	Disorders of conjunctiva	moderate_vs_none	m3	5yr	Phecode utilization	presence	physician_primary		sense organs	OR	0.9221	0.114685	0.736475	1.15451	0.479462	FALSE	FALSE	222109	0.319246
372	Disorders of conjunctiva	moderate_vs_none	m4	5yr	Phecode utilization	presence	physician_primary		sense organs	OR	1.03865	0.117769	0.824559	1.30832	0.747483	FALSE	FALSE	222109	0.126399
372	Disorders of conjunctiva	moderate_vs_none	unadjusted	5yr	Phecode utilization	presence	physician_primary		sense organs	OR	1.20543	0.112154	0.967555	1.5018	0.100621	FALSE	FALSE	105575	0.997311
372	Disorders of conjunctiva	omnibus	m1	5yr	Phecode utilization	presence	physician_primary		sense organs	wald_chi2	3.06649				0.381487	FALSE	FALSE	222109	0.41852
372	Disorders of conjunctiva	omnibus	m3	5yr	Phecode utilization	presence	physician_primary		sense organs	wald_chi2	1.04348				0.790732	FALSE	FALSE	222109	0.101971
372	Disorders of conjunctiva	omnibus	m4	5yr	Phecode utilization	presence	physician_primary		sense organs	wald_chi2	0.32654				0.954962	FALSE	FALSE	222109	0.0200139
372	Disorders of conjunctiva	omnibus	unadjusted	5yr	Phecode utilization	presence	physician_primary		sense organs	cramers_v	0.00371918				0.380615	FALSE	FALSE	222109	0.419514
372	Disorders of conjunctiva	severe_vs_none	m1	5yr	Phecode utilization	presence	physician_primary		sense organs	OR	1.11641	0.111568	0.897133	1.38928	0.323639	FALSE	FALSE	222109	0.48994
372	Disorders of conjunctiva	severe_vs_none	m3	5yr	Phecode utilization	presence	physician_primary		sense organs	OR	0.893445	0.11545	0.712518	1.12031	0.329102	FALSE	FALSE	222109	0.48267
372	Disorders of conjunctiva	severe_vs_none	m4	5yr	Phecode utilization	presence	physician_primary		sense organs	OR	1.07157	0.121899	0.84384	1.36076	0.570665	FALSE	FALSE	222109	0.243619
372	Disorders of conjunctiva	severe_vs_none	unadjusted	5yr	Phecode utilization	presence	physician_primary		sense organs	OR	1.11641	0.111568	0.89713	1.38929	0.341086	FALSE	FALSE	110112	0.467136
372	Disorders of conjunctiva	trend	m1	5yr	Phecode utilization	presence	physician_primary		sense organs	OR	1.0385	0.0343591	0.970868	1.11084	0.271556	FALSE	FALSE	222109	0.56614
372	Disorders of conjunctiva	trend	m3	5yr	Phecode utilization	presence	physician_primary		sense organs	OR	0.963721	0.0365143	0.897161	1.03522	0.311522	FALSE	FALSE	222109	0.506512
372	Disorders of conjunctiva	trend	m4	5yr	Phecode utilization	presence	physician_primary		sense organs	OR	1.02183	0.0385749	0.947422	1.10208	0.575611	FALSE	FALSE	222109	0.239871
372	Disorders of conjunctiva	trend	unadjusted	5yr	Phecode utilization	presence	physician_primary		sense organs	ca_z	1.0997				0.271463	FALSE	FALSE	222109	0.56629
374	Other disorders of eyelids	AHI≥15 vs <15	m1	5yr	Phecode utilization	count_among_present	physician_primary		sense organs	IRR	0.98239	0.0356399	0.916109	1.05347	0.618122	FALSE	FALSE	547	0.208926
374	Other disorders of eyelids	AHI≥15 vs <15	m3	5yr	Phecode utilization	count_among_present	physician_primary		sense organs	IRR	0.973209	0.0349798	0.908723	1.04227	0.437553	FALSE	FALSE	547	0.35897
374	Other disorders of eyelids	AHI≥15 vs <15	m4	5yr	Phecode utilization	count_among_present	physician_primary		sense organs	IRR	0.990285	0.0346312	0.925299	1.05984	0.778032	FALSE	FALSE	547	0.109003
374	Other disorders of eyelids	AHI≥15 vs <15	unadjusted	5yr	Phecode utilization	count_among_present	physician_primary		sense organs	rank_biserial	-0.000614402				0.985811	FALSE	FALSE	547	0.00620615
374	Other disorders of eyelids	AHI≥5 vs <5	m1	5yr	Phecode utilization	count_among_present	physician_primary		sense organs	IRR	0.957701	0.0519679	0.864957	1.06039	0.405595	FALSE	FALSE	547	0.391907
374	Other disorders of eyelids	AHI≥5 vs <5	m3	5yr	Phecode utilization	count_among_present	physician_primary		sense organs	IRR	0.944419	0.0529887	0.851257	1.04778	0.280503	FALSE	FALSE	547	0.552063
374	Other disorders of eyelids	AHI≥5 vs <5	m4	5yr	Phecode utilization	count_among_present	physician_primary		sense organs	IRR	0.963196	0.0506811	0.872118	1.06379	0.459373	FALSE	FALSE	547	0.337835
374	Other disorders of eyelids	AHI≥5 vs <5	unadjusted	5yr	Phecode utilization	count_among_present	physician_primary		sense organs	rank_biserial	0.0113728				0.771289	FALSE	FALSE	547	0.112783
374	Other disorders of eyelids	mild_vs_none	m1	5yr	Phecode utilization	count_among_present	physician_primary		sense organs	IRR	0.957124	0.0541783	0.8607	1.06435	0.418604	FALSE	FALSE	547	0.378197
374	Other disorders of eyelids	mild_vs_none	m3	5yr	Phecode utilization	count_among_present	physician_primary		sense organs	IRR	0.946972	0.055874	0.848745	1.05657	0.329483	FALSE	FALSE	547	0.482168
374	Other disorders of eyelids	mild_vs_none	m4	5yr	Phecode utilization	count_among_present	physician_primary		sense organs	IRR	0.960086	0.0537681	0.864058	1.06679	0.44872	FALSE	FALSE	547	0.348025
374	Other disorders of eyelids	mild_vs_none	unadjusted	5yr	Phecode utilization	count_among_present	physician_primary		sense organs	rank_biserial	0.0141051				0.752101	FALSE	FALSE	313	0.123724
374	Other disorders of eyelids	moderate_vs_none	m1	5yr	Phecode utilization	count_among_present	physician_primary		sense organs	IRR	0.968442	0.062458	0.856859	1.09456	0.607663	FALSE	FALSE	547	0.216337
374	Other disorders of eyelids	moderate_vs_none	m3	5yr	Phecode utilization	count_among_present	physician_primary		sense organs	IRR	0.959228	0.0621714	0.849184	1.08353	0.503153	FALSE	FALSE	547	0.2983
374	Other disorders of eyelids	moderate_vs_none	m4	5yr	Phecode utilization	count_among_present	physician_primary		sense organs	IRR	0.979455	0.0609842	0.86911	1.10381	0.733561	FALSE	FALSE	547	0.134564
374	Other disorders of eyelids	moderate_vs_none	unadjusted	5yr	Phecode utilization	count_among_present	physician_primary		sense organs	rank_biserial	0.0248316				0.615333	FALSE	FALSE	258	0.21089
374	Other disorders of eyelids	omnibus	m1	5yr	Phecode utilization	count_among_present	physician_primary		sense organs	wald_chi2	0.983345				0.805282	FALSE	FALSE	547	0.094052
374	Other disorders of eyelids	omnibus	m3	5yr	Phecode utilization	count_among_present	physician_primary		sense organs	wald_chi2	1.86898				0.60004	FALSE	FALSE	547	0.22182
374	Other disorders of eyelids	omnibus	m4	5yr	Phecode utilization	count_among_present	physician_primary		sense organs	wald_chi2	1.01217				0.798307	FALSE	FALSE	547	0.09783
374	Other disorders of eyelids	omnibus	unadjusted	5yr	Phecode utilization	count_among_present	physician_primary		sense organs	epsilon2	-0.00452372				0.909208	FALSE	FALSE	547	0.0413366
374	Other disorders of eyelids	severe_vs_none	m1	5yr	Phecode utilization	count_among_present	physician_primary		sense organs	IRR	0.946231	0.057784	0.844911	1.0597	0.338832	FALSE	FALSE	547	0.470016
374	Other disorders of eyelids	severe_vs_none	m3	5yr	Phecode utilization	count_among_present	physician_primary		sense organs	IRR	0.922639	0.0600013	0.820274	1.03778	0.179622	FALSE	FALSE	547	0.745641
374	Other disorders of eyelids	severe_vs_none	m4	5yr	Phecode utilization	count_among_present	physician_primary		sense organs	IRR	0.948437	0.0570606	0.848084	1.06067	0.353524	FALSE	FALSE	547	0.451581
374	Other disorders of eyelids	severe_vs_none	unadjusted	5yr	Phecode utilization	count_among_present	physician_primary		sense organs	rank_biserial	-0.00890853				0.857446	FALSE	FALSE	240	0.0667934
374	Other disorders of eyelids	trend	m1	5yr	Phecode utilization	count_among_present	physician_primary		sense organs	IRR	0.985056	0.018266	0.950415	1.02096	0.409777	FALSE	FALSE	547	0.387453
374	Other disorders of eyelids	trend	m3	5yr	Phecode utilization	count_among_present	physician_primary		sense organs	IRR	0.978245	0.0182443	0.943883	1.01386	0.227985	FALSE	FALSE	547	0.642094
374	Other disorders of eyelids	trend	m4	5yr	Phecode utilization	count_among_present	physician_primary		sense organs	IRR	0.987197	0.0174355	0.954032	1.02152	0.459894	FALSE	FALSE	547	0.337342
374	Other disorders of eyelids	trend	unadjusted	5yr	Phecode utilization	count_among_present	physician_primary		sense organs	spearman_rho	-0.00203664				0.962096	FALSE	FALSE	547	0.0167818
374	Other disorders of eyelids	AHI≥15 vs <15	m1	5yr	Phecode utilization	presence	physician_primary		sense organs	OR	1.01047	0.0865266	0.85285	1.19722	0.904172	FALSE	FALSE	222109	0.0437492
374	Other disorders of eyelids	AHI≥15 vs <15	m3	5yr	Phecode utilization	presence	physician_primary		sense organs	OR	0.96103	0.0884811	0.808019	1.14302	0.653258	FALSE	FALSE	222109	0.184915
374	Other disorders of eyelids	AHI≥15 vs <15	m4	5yr	Phecode utilization	presence	physician_primary		sense organs	OR	0.947099	0.0923162	0.790343	1.13495	0.556024	FALSE	FALSE	222109	0.254906
374	Other disorders of eyelids	AHI≥15 vs <15	unadjusted	5yr	Phecode utilization	presence	physician_primary		sense organs	OR	1.01047	0.0865266	0.852847	1.19723	0.931005	FALSE	FALSE	222109	0.0310479
374	Other disorders of eyelids	AHI≥5 vs <5	m1	5yr	Phecode utilization	presence	physician_primary		sense organs	OR	1.18059	0.100041	0.970384	1.43633	0.0970257	FALSE	FALSE	222109	1.01311
374	Other disorders of eyelids	AHI≥5 vs <5	m3	5yr	Phecode utilization	presence	physician_primary		sense organs	OR	1.04264	0.102207	0.853364	1.27389	0.682891	FALSE	FALSE	222109	0.165649
374	Other disorders of eyelids	AHI≥5 vs <5	m4	5yr	Phecode utilization	presence	physician_primary		sense organs	OR	1.03364	0.106142	0.839502	1.27268	0.755239	FALSE	FALSE	222109	0.121916
374	Other disorders of eyelids	AHI≥5 vs <5	unadjusted	5yr	Phecode utilization	presence	physician_primary		sense organs	OR	1.18059	0.100041	0.97038	1.43633	0.102239	FALSE	FALSE	222109	0.990385
374	Other disorders of eyelids	mild_vs_none	m1	5yr	Phecode utilization	presence	physician_primary		sense organs	OR	1.24051	0.114595	0.990959	1.5529	0.0600109	FALSE	FALSE	222109	1.22177
374	Other disorders of eyelids	mild_vs_none	m3	5yr	Phecode utilization	presence	physician_primary		sense organs	OR	1.08547	0.1156	0.865407	1.3615	0.478023	FALSE	FALSE	222109	0.320551
374	Other disorders of eyelids	mild_vs_none	m4	5yr	Phecode utilization	presence	physician_primary		sense organs	OR	1.07313	0.117088	0.85307	1.34995	0.546674	FALSE	FALSE	222109	0.262272
374	Other disorders of eyelids	mild_vs_none	unadjusted	5yr	Phecode utilization	presence	physician_primary		sense organs	OR	1.24051	0.114595	0.990955	1.55291	0.0615478	FALSE	FALSE	127658	1.21079
374	Other disorders of eyelids	moderate_vs_none	m1	5yr	Phecode utilization	presence	physician_primary		sense organs	OR	1.28787	0.124704	1.00861	1.64445	0.0424848	FALSE	FALSE	222109	1.37177
374	Other disorders of eyelids	moderate_vs_none	m3	5yr	Phecode utilization	presence	physician_primary		sense organs	OR	1.09069	0.126869	0.850573	1.3986	0.493805	FALSE	FALSE	222109	0.306444
374	Other disorders of eyelids	moderate_vs_none	m4	5yr	Phecode utilization	presence	physician_primary		sense organs	OR	1.0712	0.130235	0.829877	1.38269	0.59743	FALSE	FALSE	222109	0.223713
374	Other disorders of eyelids	moderate_vs_none	unadjusted	5yr	Phecode utilization	presence	physician_primary		sense organs	OR	1.28787	0.124704	1.00861	1.64446	0.0437341	FALSE	FALSE	105575	1.35918
374	Other disorders of eyelids	omnibus	m1	5yr	Phecode utilization	presence	physician_primary		sense organs	wald_chi2	7.21041				0.0654854	FALSE	FALSE	222109	1.18386
374	Other disorders of eyelids	omnibus	m3	5yr	Phecode utilization	presence	physician_primary		sense organs	wald_chi2	2.26638				0.518991	FALSE	FALSE	222109	0.28484
374	Other disorders of eyelids	omnibus	m4	5yr	Phecode utilization	presence	physician_primary		sense organs	wald_chi2	2.46257				0.482094	FALSE	FALSE	222109	0.316869
374	Other disorders of eyelids	omnibus	unadjusted	5yr	Phecode utilization	presence	physician_primary		sense organs	cramers_v	0.00571044				0.0645489	FALSE	FALSE	222109	1.19011
374	Other disorders of eyelids	severe_vs_none	m1	5yr	Phecode utilization	presence	physician_primary		sense organs	OR	1.00208	0.129891	0.77685	1.2926	0.987259	FALSE	FALSE	222109	0.00556889
374	Other disorders of eyelids	severe_vs_none	m3	5yr	Phecode utilization	presence	physician_primary		sense organs	OR	0.923899	0.133287	0.711492	1.19972	0.55261	FALSE	FALSE	222109	0.257582
374	Other disorders of eyelids	severe_vs_none	m4	5yr	Phecode utilization	presence	physician_primary		sense organs	OR	0.898251	0.141077	0.681259	1.18436	0.446885	FALSE	FALSE	222109	0.349805
374	Other disorders of eyelids	severe_vs_none	unadjusted	5yr	Phecode utilization	presence	physician_primary		sense organs	OR	1.00208	0.129891	0.776846	1.29261	1	FALSE	FALSE	110112	0
374	Other disorders of eyelids	trend	m1	5yr	Phecode utilization	presence	physician_primary		sense organs	OR	1.00717	0.0386337	0.933727	1.0864	0.853192	FALSE	FALSE	222109	0.0689531
374	Other disorders of eyelids	trend	m3	5yr	Phecode utilization	presence	physician_primary		sense organs	OR	0.978478	0.0407234	0.903415	1.05978	0.593159	FALSE	FALSE	222109	0.226829
374	Other disorders of eyelids	trend	m4	5yr	Phecode utilization	presence	physician_primary		sense organs	OR	0.969461	0.0433465	0.8905	1.05542	0.474296	FALSE	FALSE	222109	0.323951
374	Other disorders of eyelids	trend	unadjusted	5yr	Phecode utilization	presence	physician_primary		sense organs	ca_z	0.185048				0.853192	FALSE	FALSE	222109	0.0689534
375.1	Dry eyes	AHI≥15 vs <15	m1	5yr	Phecode utilization	count_among_present	physician_primary		sense organs	IRR	0.988829	0.030496	0.931457	1.04973	0.712594	FALSE	FALSE	908	0.147158
375.1	Dry eyes	AHI≥15 vs <15	m3	5yr	Phecode utilization	count_among_present	physician_primary		sense organs	IRR	0.991916	0.0329902	0.929809	1.05817	0.805652	FALSE	FALSE	908	0.0938528
375.1	Dry eyes	AHI≥15 vs <15	m4	5yr	Phecode utilization	count_among_present	physician_primary		sense organs	IRR	1.01383	0.0343409	0.947835	1.08441	0.689254	FALSE	FALSE	908	0.161621
375.1	Dry eyes	AHI≥15 vs <15	unadjusted	5yr	Phecode utilization	count_among_present	physician_primary		sense organs	rank_biserial	0.00898452				0.744394	FALSE	FALSE	908	0.128197
375.1	Dry eyes	AHI≥5 vs <5	m1	5yr	Phecode utilization	count_among_present	physician_primary		sense organs	IRR	0.938004	0.0371052	0.872209	1.00876	0.0845547	FALSE	FALSE	908	1.07286
375.1	Dry eyes	AHI≥5 vs <5	m3	5yr	Phecode utilization	count_among_present	physician_primary		sense organs	IRR	0.94345	0.039308	0.873494	1.01901	0.138631	FALSE	FALSE	908	0.858139
375.1	Dry eyes	AHI≥5 vs <5	m4	5yr	Phecode utilization	count_among_present	physician_primary		sense organs	IRR	0.962259	0.0404218	0.888965	1.0416	0.341221	FALSE	FALSE	908	0.466964
375.1	Dry eyes	AHI≥5 vs <5	unadjusted	5yr	Phecode utilization	count_among_present	physician_primary		sense organs	rank_biserial	-0.0362555				0.20094	FALSE	FALSE	908	0.696933
375.1	Dry eyes	mild_vs_none	m1	5yr	Phecode utilization	count_among_present	physician_primary		sense organs	IRR	0.928217	0.0402053	0.85788	1.00432	0.0639197	FALSE	FALSE	908	1.19437
375.1	Dry eyes	mild_vs_none	m3	5yr	Phecode utilization	count_among_present	physician_primary		sense organs	IRR	0.934895	0.0407523	0.863126	1.01263	0.0985425	FALSE	FALSE	908	1.00638
375.1	Dry eyes	mild_vs_none	m4	5yr	Phecode utilization	count_among_present	physician_primary		sense organs	IRR	0.94843	0.0412378	0.874789	1.02827	0.199157	FALSE	FALSE	908	0.700805
375.1	Dry eyes	mild_vs_none	unadjusted	5yr	Phecode utilization	count_among_present	physician_primary		sense organs	rank_biserial	-0.0507982				0.108026	FALSE	FALSE	609	0.966472
375.1	Dry eyes	moderate_vs_none	m1	5yr	Phecode utilization	count_among_present	physician_primary		sense organs	IRR	0.953139	0.0475418	0.868338	1.04622	0.312723	FALSE	FALSE	908	0.50484
375.1	Dry eyes	moderate_vs_none	m3	5yr	Phecode utilization	count_among_present	physician_primary		sense organs	IRR	0.959742	0.0503623	0.869533	1.05931	0.414551	FALSE	FALSE	908	0.382422
375.1	Dry eyes	moderate_vs_none	m4	5yr	Phecode utilization	count_among_present	physician_primary		sense organs	IRR	0.982695	0.0516935	0.888008	1.08748	0.735592	FALSE	FALSE	908	0.133363
375.1	Dry eyes	moderate_vs_none	unadjusted	5yr	Phecode utilization	count_among_present	physician_primary		sense organs	rank_biserial	-0.0315044				0.43328	FALSE	FALSE	427	0.363231
375.1	Dry eyes	omnibus	m1	5yr	Phecode utilization	count_among_present	physician_primary		sense organs	wald_chi2	3.47202				0.324409	FALSE	FALSE	908	0.488907
375.1	Dry eyes	omnibus	m3	5yr	Phecode utilization	count_among_present	physician_primary		sense organs	wald_chi2	2.80091				0.42335	FALSE	FALSE	908	0.3733
375.1	Dry eyes	omnibus	m4	5yr	Phecode utilization	count_among_present	physician_primary		sense organs	wald_chi2	2.2813				0.516113	FALSE	FALSE	908	0.287255
375.1	Dry eyes	omnibus	unadjusted	5yr	Phecode utilization	count_among_present	physician_primary		sense organs	epsilon2	-8.94114e-06				0.392873	FALSE	FALSE	908	0.405748
375.1	Dry eyes	severe_vs_none	m1	5yr	Phecode utilization	count_among_present	physician_primary		sense organs	IRR	0.944638	0.0460813	0.86306	1.03393	0.216482	FALSE	FALSE	908	0.664578
375.1	Dry eyes	severe_vs_none	m3	5yr	Phecode utilization	count_among_present	physician_primary		sense organs	IRR	0.948537	0.0509766	0.858347	1.0482	0.299993	FALSE	FALSE	908	0.522889
375.1	Dry eyes	severe_vs_none	m4	5yr	Phecode utilization	count_among_present	physician_primary		sense organs	IRR	0.9823	0.0540853	0.8835	1.09215	0.741255	FALSE	FALSE	908	0.130032
375.1	Dry eyes	severe_vs_none	unadjusted	5yr	Phecode utilization	count_among_present	physician_primary		sense organs	rank_biserial	-0.00651217				0.878826	FALSE	FALSE	410	0.0560969
375.1	Dry eyes	trend	m1	5yr	Phecode utilization	count_among_present	physician_primary		sense organs	IRR	0.983081	0.0151708	0.95428	1.01275	0.260673	FALSE	FALSE	908	0.583904
375.1	Dry eyes	trend	m3	5yr	Phecode utilization	count_among_present	physician_primary		sense organs	IRR	0.98446	0.0168576	0.952465	1.01753	0.352851	FALSE	FALSE	908	0.452409
375.1	Dry eyes	trend	m4	5yr	Phecode utilization	count_among_present	physician_primary		sense organs	IRR	0.99607	0.0178401	0.961844	1.03151	0.825315	FALSE	FALSE	908	0.0833804
375.1	Dry eyes	trend	unadjusted	5yr	Phecode utilization	count_among_present	physician_primary		sense organs	spearman_rho	-0.0138892				0.67597	FALSE	FALSE	908	0.170072
375.1	Dry eyes	AHI≥15 vs <15	m1	5yr	Phecode utilization	presence	physician_primary		sense organs	OR	0.662515	0.0707461	0.576735	0.761053	5.89967e-09	TRUE	TRUE	222109	8.22917
375.1	Dry eyes	AHI≥15 vs <15	m3	5yr	Phecode utilization	presence	physician_primary		sense organs	OR	0.661382	0.0728123	0.573422	0.762835	1.36335e-08	TRUE	TRUE	222109	7.86539
375.1	Dry eyes	AHI≥15 vs <15	m4	5yr	Phecode utilization	presence	physician_primary		sense organs	OR	0.738863	0.0751385	0.637685	0.856095	5.63021e-05	TRUE	TRUE	222109	4.24948
375.1	Dry eyes	AHI≥15 vs <15	unadjusted	5yr	Phecode utilization	presence	physician_primary		sense organs	OR	0.662515	0.0707461	0.576734	0.761055	3.5444e-09	TRUE	TRUE	222109	8.45046
375.1	Dry eyes	AHI≥5 vs <5	m1	5yr	Phecode utilization	presence	physician_primary		sense organs	OR	0.891235	0.0728368	0.772669	1.028	0.113903	FALSE	FALSE	222109	0.943467
375.1	Dry eyes	AHI≥5 vs <5	m3	5yr	Phecode utilization	presence	physician_primary		sense organs	OR	0.804842	0.0751515	0.694611	0.932566	0.0038652	FALSE	TRUE	222109	2.41283
375.1	Dry eyes	AHI≥5 vs <5	m4	5yr	Phecode utilization	presence	physician_primary		sense organs	OR	0.927215	0.078132	0.795562	1.08065	0.333439	FALSE	FALSE	222109	0.476984
375.1	Dry eyes	AHI≥5 vs <5	unadjusted	5yr	Phecode utilization	presence	physician_primary		sense organs	OR	0.891235	0.0728368	0.772667	1.028	0.116933	FALSE	FALSE	222109	0.932062
375.1	Dry eyes	mild_vs_none	m1	5yr	Phecode utilization	presence	physician_primary		sense organs	OR	1.14359	0.0817937	0.9742	1.34244	0.100924	FALSE	FALSE	222109	0.996006
375.1	Dry eyes	mild_vs_none	m3	5yr	Phecode utilization	presence	physician_primary		sense organs	OR	0.985696	0.0834077	0.83704	1.16075	0.862865	FALSE	FALSE	222109	0.064057
375.1	Dry eyes	mild_vs_none	m4	5yr	Phecode utilization	presence	physician_primary		sense organs	OR	1.07701	0.0848051	0.912081	1.27176	0.381675	FALSE	FALSE	222109	0.418306
375.1	Dry eyes	mild_vs_none	unadjusted	5yr	Phecode utilization	presence	physician_primary		sense organs	OR	1.14359	0.0817937	0.974197	1.34244	0.103815	FALSE	FALSE	127658	0.983739
375.1	Dry eyes	moderate_vs_none	m1	5yr	Phecode utilization	presence	physician_primary		sense organs	OR	0.791237	0.100426	0.649865	0.963363	0.01972	FALSE	TRUE	222109	1.70509
375.1	Dry eyes	moderate_vs_none	m3	5yr	Phecode utilization	presence	physician_primary		sense organs	OR	0.666606	0.102799	0.544963	0.815402	7.97548e-05	TRUE	TRUE	222109	4.09824
375.1	Dry eyes	moderate_vs_none	m4	5yr	Phecode utilization	presence	physician_primary		sense organs	OR	0.76217	0.105365	0.619962	0.936998	0.00994988	FALSE	TRUE	222109	2.00218
375.1	Dry eyes	moderate_vs_none	unadjusted	5yr	Phecode utilization	presence	physician_primary		sense organs	OR	0.791237	0.100426	0.649863	0.963366	0.0210847	FALSE	TRUE	105575	1.67603
375.1	Dry eyes	omnibus	m1	5yr	Phecode utilization	presence	physician_primary		sense organs	wald_chi2	39.3128				1.49004e-08	TRUE	TRUE	222109	7.8268
375.1	Dry eyes	omnibus	m3	5yr	Phecode utilization	presence	physician_primary		sense organs	wald_chi2	32.3411				4.43508e-07	TRUE	TRUE	222109	6.3531
375.1	Dry eyes	omnibus	m4	5yr	Phecode utilization	presence	physician_primary		sense organs	wald_chi2	17.12				0.000667704	FALSE	TRUE	222109	3.17542
375.1	Dry eyes	omnibus	unadjusted	5yr	Phecode utilization	presence	physician_primary		sense organs	cramers_v	0.0134282				1.04e-08	TRUE	TRUE	222109	7.98297
375.1	Dry eyes	severe_vs_none	m1	5yr	Phecode utilization	presence	physician_primary		sense organs	OR	0.640949	0.104147	0.522605	0.786091	1.94634e-05	TRUE	TRUE	222109	4.71078
375.1	Dry eyes	severe_vs_none	m3	5yr	Phecode utilization	presence	physician_primary		sense organs	OR	0.644028	0.107515	0.52166	0.7951	4.26624e-05	TRUE	TRUE	222109	4.36995
375.1	Dry eyes	severe_vs_none	m4	5yr	Phecode utilization	presence	physician_primary		sense organs	OR	0.78607	0.112372	0.630681	0.979745	0.0321882	FALSE	FALSE	222109	1.4923
375.1	Dry eyes	severe_vs_none	unadjusted	5yr	Phecode utilization	presence	physician_primary		sense organs	OR	0.640949	0.104147	0.522603	0.786094	1.43546e-05	TRUE	TRUE	110112	4.84301
375.1	Dry eyes	trend	m1	5yr	Phecode utilization	presence	physician_primary		sense organs	OR	0.854902	0.0308702	0.80471	0.908224	3.80788e-07	TRUE	TRUE	222109	6.41932
375.1	Dry eyes	trend	m3	5yr	Phecode utilization	presence	physician_primary		sense organs	OR	0.842882	0.0331361	0.78988	0.89944	2.49089e-07	TRUE	TRUE	222109	6.60364
375.1	Dry eyes	trend	m4	5yr	Phecode utilization	presence	physician_primary		sense organs	OR	0.898451	0.0347407	0.839311	0.961758	0.00205375	FALSE	TRUE	222109	2.68745
375.1	Dry eyes	trend	unadjusted	5yr	Phecode utilization	presence	physician_primary		sense organs	ca_z	-5.0952				3.4838e-07	TRUE	TRUE	222109	6.45795
379	Other disorders of eye	AHI≥15 vs <15	m1	5yr	Phecode utilization	count_among_present	physician_primary		sense organs	IRR	1.03149	0.022843	0.986331	1.07872	0.174639	FALSE	FALSE	739	0.757859
379	Other disorders of eye	AHI≥15 vs <15	m3	5yr	Phecode utilization	count_among_present	physician_primary		sense organs	IRR	1.02855	0.0239004	0.981482	1.07788	0.238843	FALSE	FALSE	739	0.621888
379	Other disorders of eye	AHI≥15 vs <15	m4	5yr	Phecode utilization	count_among_present	physician_primary		sense organs	IRR	1.0392	0.0259525	0.987662	1.09343	0.13845	FALSE	FALSE	739	0.858707
379	Other disorders of eye	AHI≥15 vs <15	unadjusted	5yr	Phecode utilization	count_among_present	physician_primary		sense organs	rank_biserial	0.0253948				0.376404	FALSE	FALSE	739	0.424346
379	Other disorders of eye	AHI≥5 vs <5	m1	5yr	Phecode utilization	count_among_present	physician_primary		sense organs	IRR	1.00363	0.0250519	0.955543	1.05414	0.884952	FALSE	FALSE	739	0.0530803
379	Other disorders of eye	AHI≥5 vs <5	m3	5yr	Phecode utilization	count_among_present	physician_primary		sense organs	IRR	0.993286	0.0268437	0.942378	1.04694	0.801857	FALSE	FALSE	739	0.0959032
379	Other disorders of eye	AHI≥5 vs <5	m4	5yr	Phecode utilization	count_among_present	physician_primary		sense organs	IRR	1.0003	0.0310532	0.941233	1.06307	0.992319	FALSE	FALSE	739	0.00334866
379	Other disorders of eye	AHI≥5 vs <5	unadjusted	5yr	Phecode utilization	count_among_present	physician_primary		sense organs	rank_biserial	-0.000255778				0.993752	FALSE	FALSE	739	0.00272195
379	Other disorders of eye	mild_vs_none	m1	5yr	Phecode utilization	count_among_present	physician_primary		sense organs	IRR	0.981179	0.0269252	0.930742	1.03435	0.480395	FALSE	FALSE	739	0.318401
379	Other disorders of eye	mild_vs_none	m3	5yr	Phecode utilization	count_among_present	physician_primary		sense organs	IRR	0.970844	0.0285039	0.918094	1.02663	0.299237	FALSE	FALSE	739	0.523985
379	Other disorders of eye	mild_vs_none	m4	5yr	Phecode utilization	count_among_present	physician_primary		sense organs	IRR	0.976669	0.0314836	0.918223	1.03883	0.453349	FALSE	FALSE	739	0.343567
379	Other disorders of eye	mild_vs_none	unadjusted	5yr	Phecode utilization	count_among_present	physician_primary		sense organs	rank_biserial	-0.019575				0.586228	FALSE	FALSE	438	0.231933
379	Other disorders of eye	moderate_vs_none	m1	5yr	Phecode utilization	count_among_present	physician_primary		sense organs	IRR	1.05096	0.0352301	0.980844	1.1261	0.158259	FALSE	FALSE	739	0.800632
379	Other disorders of eye	moderate_vs_none	m3	5yr	Phecode utilization	count_among_present	physician_primary		sense organs	IRR	1.04191	0.0360686	0.9708	1.11823	0.254983	FALSE	FALSE	739	0.593489
379	Other disorders of eye	moderate_vs_none	m4	5yr	Phecode utilization	count_among_present	physician_primary		sense organs	IRR	1.05128	0.0397083	0.972568	1.13637	0.207859	FALSE	FALSE	739	0.682232
379	Other disorders of eye	moderate_vs_none	unadjusted	5yr	Phecode utilization	count_among_present	physician_primary		sense organs	rank_biserial	0.0460579				0.266749	FALSE	FALSE	377	0.573897
379	Other disorders of eye	omnibus	m1	5yr	Phecode utilization	count_among_present	physician_primary		sense organs	wald_chi2	5.10608				0.164193	FALSE	FALSE	739	0.784647
379	Other disorders of eye	omnibus	m3	5yr	Phecode utilization	count_among_present	physician_primary		sense organs	wald_chi2	5.45				0.14166	FALSE	FALSE	739	0.848754
379	Other disorders of eye	omnibus	m4	5yr	Phecode utilization	count_among_present	physician_primary		sense organs	wald_chi2	5.38057				0.145959	FALSE	FALSE	739	0.835769
379	Other disorders of eye	omnibus	unadjusted	5yr	Phecode utilization	count_among_present	physician_primary		sense organs	epsilon2	0.00100518				0.291084	FALSE	FALSE	739	0.535981
379	Other disorders of eye	severe_vs_none	m1	5yr	Phecode utilization	count_among_present	physician_primary		sense organs	IRR	0.981356	0.0301305	0.925081	1.04106	0.532231	FALSE	FALSE	739	0.2739
379	Other disorders of eye	severe_vs_none	m3	5yr	Phecode utilization	count_among_present	physician_primary		sense organs	IRR	0.970389	0.0338751	0.908054	1.037	0.374908	FALSE	FALSE	739	0.426075
379	Other disorders of eye	severe_vs_none	m4	5yr	Phecode utilization	count_among_present	physician_primary		sense organs	IRR	0.982299	0.0404165	0.907489	1.06328	0.658579	FALSE	FALSE	739	0.181392
379	Other disorders of eye	severe_vs_none	unadjusted	5yr	Phecode utilization	count_among_present	physician_primary		sense organs	rank_biserial	-0.0271129				0.518829	FALSE	FALSE	334	0.284976
379	Other disorders of eye	trend	m1	5yr	Phecode utilization	count_among_present	physician_primary		sense organs	IRR	1.00407	0.00995107	0.984674	1.02384	0.683354	FALSE	FALSE	739	0.165354
379	Other disorders of eye	trend	m3	5yr	Phecode utilization	count_among_present	physician_primary		sense organs	IRR	1.00093	0.0108862	0.9798	1.02252	0.931926	FALSE	FALSE	739	0.0306187
379	Other disorders of eye	trend	m4	5yr	Phecode utilization	count_among_present	physician_primary		sense organs	IRR	1.0052	0.0128147	0.980268	1.03077	0.685634	FALSE	FALSE	739	0.163908
379	Other disorders of eye	trend	unadjusted	5yr	Phecode utilization	count_among_present	physician_primary		sense organs	spearman_rho	0.00674391				0.854781	FALSE	FALSE	739	0.0681452
379	Other disorders of eye	AHI≥15 vs <15	m1	5yr	Phecode utilization	presence	physician_primary		sense organs	OR	0.928597	0.0749923	0.801667	1.07563	0.323233	FALSE	FALSE	222109	0.490484
379	Other disorders of eye	AHI≥15 vs <15	m3	5yr	Phecode utilization	presence	physician_primary		sense organs	OR	0.917864	0.0767822	0.789626	1.06693	0.264328	FALSE	FALSE	222109	0.577858
379	Other disorders of eye	AHI≥15 vs <15	m4	5yr	Phecode utilization	presence	physician_primary		sense organs	OR	1.00127	0.0803048	0.855452	1.17194	0.987394	FALSE	FALSE	222109	0.00550939
379	Other disorders of eye	AHI≥15 vs <15	unadjusted	5yr	Phecode utilization	presence	physician_primary		sense organs	OR	0.928597	0.0749923	0.801665	1.07563	0.332704	FALSE	FALSE	222109	0.477942
379	Other disorders of eye	AHI≥5 vs <5	m1	5yr	Phecode utilization	presence	physician_primary		sense organs	OR	0.977705	0.0823011	0.832057	1.14885	0.784117	FALSE	FALSE	222109	0.105619
379	Other disorders of eye	AHI≥5 vs <5	m3	5yr	Phecode utilization	presence	physician_primary		sense organs	OR	0.900687	0.0844252	0.763328	1.06276	0.215369	FALSE	FALSE	222109	0.666817
379	Other disorders of eye	AHI≥5 vs <5	m4	5yr	Phecode utilization	presence	physician_primary		sense organs	OR	0.988873	0.0882673	0.831778	1.17564	0.899128	FALSE	FALSE	222109	0.0461784
379	Other disorders of eye	AHI≥5 vs <5	unadjusted	5yr	Phecode utilization	presence	physician_primary		sense organs	OR	0.977705	0.0823011	0.832055	1.14885	0.772356	FALSE	FALSE	222109	0.112183
379	Other disorders of eye	mild_vs_none	m1	5yr	Phecode utilization	presence	physician_primary		sense organs	OR	1.0278	0.095924	0.851647	1.2404	0.774953	FALSE	FALSE	222109	0.110725
379	Other disorders of eye	mild_vs_none	m3	5yr	Phecode utilization	presence	physician_primary		sense organs	OR	0.926346	0.0969313	0.766064	1.12016	0.429936	FALSE	FALSE	222109	0.366596
379	Other disorders of eye	mild_vs_none	m4	5yr	Phecode utilization	presence	physician_primary		sense organs	OR	0.981088	0.0985523	0.80876	1.19013	0.846379	FALSE	FALSE	222109	0.0724351
379	Other disorders of eye	mild_vs_none	unadjusted	5yr	Phecode utilization	presence	physician_primary		sense organs	OR	1.0278	0.095924	0.851644	1.2404	0.810656	FALSE	FALSE	127658	0.0911632
379	Other disorders of eye	moderate_vs_none	m1	5yr	Phecode utilization	presence	physician_primary		sense organs	OR	1.13181	0.10359	0.923839	1.38659	0.231991	FALSE	FALSE	222109	0.634529
379	Other disorders of eye	moderate_vs_none	m3	5yr	Phecode utilization	presence	physician_primary		sense organs	OR	0.997729	0.105692	0.811049	1.22738	0.98284	FALSE	FALSE	222109	0.00751714
379	Other disorders of eye	moderate_vs_none	m4	5yr	Phecode utilization	presence	physician_primary		sense organs	OR	1.09191	0.10923	0.881472	1.35258	0.420849	FALSE	FALSE	222109	0.375873
379	Other disorders of eye	moderate_vs_none	unadjusted	5yr	Phecode utilization	presence	physician_primary		sense organs	OR	1.13181	0.10359	0.923836	1.3866	0.230733	FALSE	FALSE	105575	0.636891
379	Other disorders of eye	omnibus	m1	5yr	Phecode utilization	presence	physician_primary		sense organs	wald_chi2	11.5325				0.0091689	FALSE	TRUE	222109	2.03768
379	Other disorders of eye	omnibus	m3	5yr	Phecode utilization	presence	physician_primary		sense organs	wald_chi2	7.25874				0.0640926	FALSE	FALSE	222109	1.19319
379	Other disorders of eye	omnibus	m4	5yr	Phecode utilization	presence	physician_primary		sense organs	wald_chi2	3.83943				0.279333	FALSE	FALSE	222109	0.553878
379	Other disorders of eye	omnibus	unadjusted	5yr	Phecode utilization	presence	physician_primary		sense organs	cramers_v	0.00723481				0.00878165	FALSE	TRUE	222109	2.05642
379	Other disorders of eye	severe_vs_none	m1	5yr	Phecode utilization	presence	physician_primary		sense organs	OR	0.7701	0.112547	0.617657	0.960168	0.0202803	FALSE	TRUE	222109	1.69293
379	Other disorders of eye	severe_vs_none	m3	5yr	Phecode utilization	presence	physician_primary		sense organs	OR	0.755298	0.11569	0.602065	0.947531	0.0152736	FALSE	TRUE	222109	1.81606
379	Other disorders of eye	severe_vs_none	m4	5yr	Phecode utilization	presence	physician_primary		sense organs	OR	0.867221	0.122734	0.681802	1.10307	0.24575	FALSE	FALSE	222109	0.609507
379	Other disorders of eye	severe_vs_none	unadjusted	5yr	Phecode utilization	presence	physician_primary		sense organs	OR	0.7701	0.112547	0.617654	0.960172	0.0206419	FALSE	TRUE	110112	1.68525
379	Other disorders of eye	trend	m1	5yr	Phecode utilization	presence	physician_primary		sense organs	OR	0.94337	0.0335454	0.88334	1.00748	0.0822368	FALSE	FALSE	222109	1.08493
379	Other disorders of eye	trend	m3	5yr	Phecode utilization	presence	physician_primary		sense organs	OR	0.93208	0.0354054	0.869593	0.999057	0.0469647	FALSE	FALSE	222109	1.32823
379	Other disorders of eye	trend	m4	5yr	Phecode utilization	presence	physician_primary		sense organs	OR	0.974935	0.0377672	0.905374	1.04984	0.501505	FALSE	FALSE	222109	0.299725
379	Other disorders of eye	trend	unadjusted	5yr	Phecode utilization	presence	physician_primary		sense organs	ca_z	-1.73866				0.0820949	FALSE	FALSE	222109	1.08568
379.2	Disorders of vitreous body	AHI≥15 vs <15	m1	5yr	Phecode utilization	count_among_present	physician_primary		sense organs	IRR	0.996046	0.0433586	0.914898	1.08439	0.927194	FALSE	FALSE	706	0.0328294
379.2	Disorders of vitreous body	AHI≥15 vs <15	m3	5yr	Phecode utilization	count_among_present	physician_primary		sense organs	IRR	1.00289	0.0431483	0.921562	1.09139	0.946707	FALSE	FALSE	706	0.0237846
379.2	Disorders of vitreous body	AHI≥15 vs <15	m4	5yr	Phecode utilization	count_among_present	physician_primary		sense organs	IRR	0.981267	0.0467071	0.895427	1.07534	0.685567	FALSE	FALSE	706	0.16395
379.2	Disorders of vitreous body	AHI≥15 vs <15	unadjusted	5yr	Phecode utilization	count_among_present	physician_primary		sense organs	rank_biserial	-0.0240651				0.477494	FALSE	FALSE	706	0.321032
379.2	Disorders of vitreous body	AHI≥5 vs <5	m1	5yr	Phecode utilization	count_among_present	physician_primary		sense organs	IRR	1.02676	0.0539099	0.92381	1.14119	0.624175	FALSE	FALSE	706	0.204694
379.2	Disorders of vitreous body	AHI≥5 vs <5	m3	5yr	Phecode utilization	count_among_present	physician_primary		sense organs	IRR	1.01921	0.0583413	0.909087	1.14268	0.744259	FALSE	FALSE	706	0.128276
379.2	Disorders of vitreous body	AHI≥5 vs <5	m4	5yr	Phecode utilization	count_among_present	physician_primary		sense organs	IRR	0.998377	0.0594916	0.888496	1.12185	0.978222	FALSE	FALSE	706	0.00956258
379.2	Disorders of vitreous body	AHI≥5 vs <5	unadjusted	5yr	Phecode utilization	count_among_present	physician_primary		sense organs	rank_biserial	0.0359379				0.368244	FALSE	FALSE	706	0.433865
379.2	Disorders of vitreous body	mild_vs_none	m1	5yr	Phecode utilization	count_among_present	physician_primary		sense organs	IRR	1.03995	0.0637178	0.917858	1.17828	0.538708	FALSE	FALSE	706	0.268646
379.2	Disorders of vitreous body	mild_vs_none	m3	5yr	Phecode utilization	count_among_present	physician_primary		sense organs	IRR	1.02351	0.067056	0.897462	1.16727	0.728882	FALSE	FALSE	706	0.137343
379.2	Disorders of vitreous body	mild_vs_none	m4	5yr	Phecode utilization	count_among_present	physician_primary		sense organs	IRR	1.01153	0.0665768	0.887785	1.15252	0.863301	FALSE	FALSE	706	0.0638377
379.2	Disorders of vitreous body	mild_vs_none	unadjusted	5yr	Phecode utilization	count_among_present	physician_primary		sense organs	rank_biserial	0.069539				0.144792	FALSE	FALSE	376	0.839256
379.2	Disorders of vitreous body	moderate_vs_none	m1	5yr	Phecode utilization	count_among_present	physician_primary		sense organs	IRR	0.994773	0.0638132	0.877821	1.12731	0.934547	FALSE	FALSE	706	0.0293989
379.2	Disorders of vitreous body	moderate_vs_none	m3	5yr	Phecode utilization	count_among_present	physician_primary		sense organs	IRR	0.994158	0.0644719	0.876147	1.12806	0.927592	FALSE	FALSE	706	0.0326429
379.2	Disorders of vitreous body	moderate_vs_none	m4	5yr	Phecode utilization	count_among_present	physician_primary		sense organs	IRR	0.970293	0.0667539	0.851298	1.10592	0.651436	FALSE	FALSE	706	0.186128
379.2	Disorders of vitreous body	moderate_vs_none	unadjusted	5yr	Phecode utilization	count_among_present	physician_primary		sense organs	rank_biserial	-0.00999001				0.827838	FALSE	FALSE	347	0.0820545
379.2	Disorders of vitreous body	omnibus	m1	5yr	Phecode utilization	count_among_present	physician_primary		sense organs	wald_chi2	1.13944				0.767563	FALSE	FALSE	706	0.114886
379.2	Disorders of vitreous body	omnibus	m3	5yr	Phecode utilization	count_among_present	physician_primary		sense organs	wald_chi2	0.867077				0.833365	FALSE	FALSE	706	0.0791648
379.2	Disorders of vitreous body	omnibus	m4	5yr	Phecode utilization	count_among_present	physician_primary		sense organs	wald_chi2	0.733602				0.865273	FALSE	FALSE	706	0.0628466
379.2	Disorders of vitreous body	omnibus	unadjusted	5yr	Phecode utilization	count_among_present	physician_primary		sense organs	epsilon2	0.00136836				0.265751	FALSE	FALSE	706	0.575525
379.2	Disorders of vitreous body	severe_vs_none	m1	5yr	Phecode utilization	count_among_present	physician_primary		sense organs	IRR	1.04742	0.0636165	0.924635	1.18651	0.466444	FALSE	FALSE	706	0.3312
379.2	Disorders of vitreous body	severe_vs_none	m3	5yr	Phecode utilization	count_among_present	physician_primary		sense organs	IRR	1.04558	0.069291	0.912805	1.19768	0.520029	FALSE	FALSE	706	0.283973
379.2	Disorders of vitreous body	severe_vs_none	m4	5yr	Phecode utilization	count_among_present	physician_primary		sense organs	IRR	1.0126	0.0727898	0.87797	1.16788	0.863414	FALSE	FALSE	706	0.0637807
379.2	Disorders of vitreous body	severe_vs_none	unadjusted	5yr	Phecode utilization	count_among_present	physician_primary		sense organs	rank_biserial	0.0445127				0.374086	FALSE	FALSE	313	0.427029
379.2	Disorders of vitreous body	trend	m1	5yr	Phecode utilization	count_among_present	physician_primary		sense organs	IRR	1.00818	0.0200065	0.969415	1.0485	0.683763	FALSE	FALSE	706	0.165095
379.2	Disorders of vitreous body	trend	m3	5yr	Phecode utilization	count_among_present	physician_primary		sense organs	IRR	1.00952	0.0213025	0.968235	1.05256	0.65658	FALSE	FALSE	706	0.182712
379.2	Disorders of vitreous body	trend	m4	5yr	Phecode utilization	count_among_present	physician_primary		sense organs	IRR	0.998661	0.0229195	0.954792	1.04455	0.953379	FALSE	FALSE	706	0.0207345
379.2	Disorders of vitreous body	trend	unadjusted	5yr	Phecode utilization	count_among_present	physician_primary		sense organs	spearman_rho	0.0074018				0.844356	FALSE	FALSE	706	0.0734745
379.2	Disorders of vitreous body	AHI≥15 vs <15	m1	5yr	Phecode utilization	presence	physician_primary		sense organs	OR	1.18688	0.0755537	1.02352	1.37632	0.0233521	FALSE	TRUE	222109	1.63167
379.2	Disorders of vitreous body	AHI≥15 vs <15	m3	5yr	Phecode utilization	presence	physician_primary		sense organs	OR	1.05427	0.0776837	0.90537	1.22765	0.496337	FALSE	FALSE	222109	0.304224
379.2	Disorders of vitreous body	AHI≥15 vs <15	m4	5yr	Phecode utilization	presence	physician_primary		sense organs	OR	1.13338	0.0803037	0.968325	1.32657	0.118963	FALSE	FALSE	222109	0.924587
379.2	Disorders of vitreous body	AHI≥15 vs <15	unadjusted	5yr	Phecode utilization	presence	physician_primary		sense organs	OR	1.18688	0.0755537	1.02351	1.37632	0.024453	FALSE	TRUE	222109	1.61167
379.2	Disorders of vitreous body	AHI≥5 vs <5	m1	5yr	Phecode utilization	presence	physician_primary		sense organs	OR	1.23152	0.0890606	1.03426	1.46639	0.0193741	FALSE	TRUE	222109	1.71278
379.2	Disorders of vitreous body	AHI≥5 vs <5	m3	5yr	Phecode utilization	presence	physician_primary		sense organs	OR	0.962549	0.0910776	0.805188	1.15066	0.675145	FALSE	FALSE	222109	0.170603
379.2	Disorders of vitreous body	AHI≥5 vs <5	m4	5yr	Phecode utilization	presence	physician_primary		sense organs	OR	1.03581	0.0938029	0.861857	1.24487	0.707596	FALSE	FALSE	222109	0.150215
379.2	Disorders of vitreous body	AHI≥5 vs <5	unadjusted	5yr	Phecode utilization	presence	physician_primary		sense organs	OR	1.23152	0.0890606	1.03426	1.46639	0.0198756	FALSE	TRUE	222109	1.70168
379.2	Disorders of vitreous body	mild_vs_none	m1	5yr	Phecode utilization	presence	physician_primary		sense organs	OR	1.15678	0.104074	0.943329	1.41853	0.161692	FALSE	FALSE	222109	0.791311
379.2	Disorders of vitreous body	mild_vs_none	m3	5yr	Phecode utilization	presence	physician_primary		sense organs	OR	0.91262	0.105407	0.74228	1.12205	0.385691	FALSE	FALSE	222109	0.413761
379.2	Disorders of vitreous body	mild_vs_none	m4	5yr	Phecode utilization	presence	physician_primary		sense organs	OR	0.95802	0.106477	0.777573	1.18034	0.68711	FALSE	FALSE	222109	0.162974
379.2	Disorders of vitreous body	mild_vs_none	unadjusted	5yr	Phecode utilization	presence	physician_primary		sense organs	OR	1.15678	0.104074	0.943326	1.41854	0.163042	FALSE	FALSE	127658	0.787701
379.2	Disorders of vitreous body	moderate_vs_none	m1	5yr	Phecode utilization	presence	physician_primary		sense organs	OR	1.48926	0.107675	1.20591	1.83918	0.00021656	FALSE	TRUE	222109	3.66442
379.2	Disorders of vitreous body	moderate_vs_none	m3	5yr	Phecode utilization	presence	physician_primary		sense organs	OR	1.09544	0.109916	0.883138	1.35878	0.406911	FALSE	FALSE	222109	0.390501
379.2	Disorders of vitreous body	moderate_vs_none	m4	5yr	Phecode utilization	presence	physician_primary		sense organs	OR	1.18292	0.11247	0.9489	1.47465	0.135279	FALSE	FALSE	222109	0.86877
379.2	Disorders of vitreous body	moderate_vs_none	unadjusted	5yr	Phecode utilization	presence	physician_primary		sense organs	OR	1.48926	0.107675	1.20591	1.83918	0.000258137	FALSE	TRUE	105575	3.58815
379.2	Disorders of vitreous body	omnibus	m1	5yr	Phecode utilization	presence	physician_primary		sense organs	wald_chi2	15.1603				0.00168468	FALSE	TRUE	222109	2.77348
379.2	Disorders of vitreous body	omnibus	m3	5yr	Phecode utilization	presence	physician_primary		sense organs	wald_chi2	4.35336				0.225749	FALSE	FALSE	222109	0.646374
379.2	Disorders of vitreous body	omnibus	m4	5yr	Phecode utilization	presence	physician_primary		sense organs	wald_chi2	4.58362				0.204952	FALSE	FALSE	222109	0.688348
379.2	Disorders of vitreous body	omnibus	unadjusted	5yr	Phecode utilization	presence	physician_primary		sense organs	cramers_v	0.00829868				0.00158023	FALSE	TRUE	222109	2.80128
379.2	Disorders of vitreous body	severe_vs_none	m1	5yr	Phecode utilization	presence	physician_primary		sense organs	OR	1.09886	0.113376	0.879909	1.3723	0.405672	FALSE	FALSE	222109	0.391825
379.2	Disorders of vitreous body	severe_vs_none	m3	5yr	Phecode utilization	presence	physician_primary		sense organs	OR	0.899266	0.116747	0.715341	1.13048	0.363108	FALSE	FALSE	222109	0.439964
379.2	Disorders of vitreous body	severe_vs_none	m4	5yr	Phecode utilization	presence	physician_primary		sense organs	OR	1.01211	0.122056	0.796774	1.28565	0.92141	FALSE	FALSE	222109	0.0355472
379.2	Disorders of vitreous body	severe_vs_none	unadjusted	5yr	Phecode utilization	presence	physician_primary		sense organs	OR	1.09886	0.113376	0.879905	1.37231	0.425832	FALSE	FALSE	110112	0.370762
379.2	Disorders of vitreous body	trend	m1	5yr	Phecode utilization	presence	physician_primary		sense organs	OR	1.05706	0.0338746	0.989155	1.12962	0.101406	FALSE	FALSE	222109	0.993935
379.2	Disorders of vitreous body	trend	m3	5yr	Phecode utilization	presence	physician_primary		sense organs	OR	0.990499	0.036269	0.922533	1.06347	0.792391	FALSE	FALSE	222109	0.10106
379.2	Disorders of vitreous body	trend	m4	5yr	Phecode utilization	presence	physician_primary		sense organs	OR	1.02942	0.0380039	0.955532	1.10903	0.44542	FALSE	FALSE	222109	0.35123
379.2	Disorders of vitreous body	trend	unadjusted	5yr	Phecode utilization	presence	physician_primary		sense organs	ca_z	1.63877				0.101261	FALSE	FALSE	222109	0.994557
380.1	Otitis externa	AHI≥15 vs <15	m1	5yr	Phecode utilization	count_among_present	physician_primary		sense organs	IRR	0.966122	0.0568172	0.864309	1.07993	0.544114	FALSE	FALSE	981	0.26431
380.1	Otitis externa	AHI≥15 vs <15	m3	5yr	Phecode utilization	count_among_present	physician_primary		sense organs	IRR	0.929619	0.0597199	0.826935	1.04505	0.221688	FALSE	FALSE	981	0.654258
380.1	Otitis externa	AHI≥15 vs <15	m4	5yr	Phecode utilization	count_among_present	physician_primary		sense organs	IRR	0.930615	0.0632636	0.822091	1.05347	0.255679	FALSE	FALSE	981	0.592306
380.1	Otitis externa	AHI≥15 vs <15	unadjusted	5yr	Phecode utilization	count_among_present	physician_primary		sense organs	rank_biserial	-0.0321818				0.264621	FALSE	FALSE	981	0.577376
380.1	Otitis externa	AHI≥5 vs <5	m1	5yr	Phecode utilization	count_among_present	physician_primary		sense organs	IRR	1.00002	0.0751927	0.86299	1.15882	0.999753	FALSE	FALSE	981	0.000107447
380.1	Otitis externa	AHI≥5 vs <5	m3	5yr	Phecode utilization	count_among_present	physician_primary		sense organs	IRR	0.973541	0.0843809	0.825143	1.14863	0.750642	FALSE	FALSE	981	0.124567
380.1	Otitis externa	AHI≥5 vs <5	m4	5yr	Phecode utilization	count_among_present	physician_primary		sense organs	IRR	0.979115	0.0884671	0.823247	1.16449	0.81143	FALSE	FALSE	981	0.0907487
380.1	Otitis externa	AHI≥5 vs <5	unadjusted	5yr	Phecode utilization	count_among_present	physician_primary		sense organs	rank_biserial	0.00935436				0.776929	FALSE	FALSE	981	0.109619
380.1	Otitis externa	mild_vs_none	m1	5yr	Phecode utilization	count_among_present	physician_primary		sense organs	IRR	1.02908	0.0811457	0.877762	1.20648	0.723923	FALSE	FALSE	981	0.140307
380.1	Otitis externa	mild_vs_none	m3	5yr	Phecode utilization	count_among_present	physician_primary		sense organs	IRR	1.01929	0.0905603	0.853517	1.21726	0.832914	FALSE	FALSE	981	0.0793996
380.1	Otitis externa	mild_vs_none	m4	5yr	Phecode utilization	count_among_present	physician_primary		sense organs	IRR	1.0183	0.0923866	0.84964	1.22043	0.844404	FALSE	FALSE	981	0.0734495
380.1	Otitis externa	mild_vs_none	unadjusted	5yr	Phecode utilization	count_among_present	physician_primary		sense organs	rank_biserial	0.0396709				0.315945	FALSE	FALSE	536	0.500388
380.1	Otitis externa	moderate_vs_none	m1	5yr	Phecode utilization	count_among_present	physician_primary		sense organs	IRR	1.03661	0.0958168	0.859124	1.25076	0.707473	FALSE	FALSE	981	0.15029
380.1	Otitis externa	moderate_vs_none	m3	5yr	Phecode utilization	count_among_present	physician_primary		sense organs	IRR	1.00091	0.100698	0.82164	1.2193	0.992777	FALSE	FALSE	981	0.00314841
380.1	Otitis externa	moderate_vs_none	m4	5yr	Phecode utilization	count_among_present	physician_primary		sense organs	IRR	0.999321	0.103258	0.816229	1.22348	0.994755	FALSE	FALSE	981	0.0022839
380.1	Otitis externa	moderate_vs_none	unadjusted	5yr	Phecode utilization	count_among_present	physician_primary		sense organs	rank_biserial	0.0307969				0.482048	FALSE	FALSE	439	0.31691
380.1	Otitis externa	omnibus	m1	5yr	Phecode utilization	count_among_present	physician_primary		sense organs	wald_chi2	2.22135				0.527755	FALSE	FALSE	981	0.277567
380.1	Otitis externa	omnibus	m3	5yr	Phecode utilization	count_among_present	physician_primary		sense organs	wald_chi2	3.94052				0.267959	FALSE	FALSE	981	0.571932
380.1	Otitis externa	omnibus	m4	5yr	Phecode utilization	count_among_present	physician_primary		sense organs	wald_chi2	3.50987				0.319484	FALSE	FALSE	981	0.495551
380.1	Otitis externa	omnibus	unadjusted	5yr	Phecode utilization	count_among_present	physician_primary		sense organs	epsilon2	0.00221227				0.160354	FALSE	FALSE	981	0.794921
380.1	Otitis externa	severe_vs_none	m1	5yr	Phecode utilization	count_among_present	physician_primary		sense organs	IRR	0.939685	0.0858143	0.794213	1.1118	0.468485	FALSE	FALSE	981	0.329305
380.1	Otitis externa	severe_vs_none	m3	5yr	Phecode utilization	count_among_present	physician_primary		sense organs	IRR	0.891546	0.0971752	0.736933	1.0786	0.237464	FALSE	FALSE	981	0.624403
380.1	Otitis externa	severe_vs_none	m4	5yr	Phecode utilization	count_among_present	physician_primary		sense organs	IRR	0.889145	0.106511	0.721622	1.09556	0.269976	FALSE	FALSE	981	0.568675
380.1	Otitis externa	severe_vs_none	unadjusted	5yr	Phecode utilization	count_among_present	physician_primary		sense organs	rank_biserial	-0.0407434				0.289067	FALSE	FALSE	504	0.539001
380.1	Otitis externa	trend	m1	5yr	Phecode utilization	count_among_present	physician_primary		sense organs	IRR	0.981187	0.0260997	0.932257	1.03268	0.466799	FALSE	FALSE	981	0.33087
380.1	Otitis externa	trend	m3	5yr	Phecode utilization	count_among_present	physician_primary		sense organs	IRR	0.963359	0.0290589	0.910025	1.01982	0.198937	FALSE	FALSE	981	0.701285
380.1	Otitis externa	trend	m4	5yr	Phecode utilization	count_among_present	physician_primary		sense organs	IRR	0.96268	0.0319286	0.904283	1.02485	0.233566	FALSE	FALSE	981	0.63159
380.1	Otitis externa	trend	unadjusted	5yr	Phecode utilization	count_among_present	physician_primary		sense organs	spearman_rho	-0.0344685				0.280798	FALSE	FALSE	981	0.551606
380.1	Otitis externa	AHI≥15 vs <15	m1	5yr	Phecode utilization	presence	physician_primary		sense organs	OR	1.12269	0.0642757	0.989803	1.27342	0.0717809	FALSE	FALSE	222109	1.14399
380.1	Otitis externa	AHI≥15 vs <15	m3	5yr	Phecode utilization	presence	physician_primary		sense organs	OR	1.12294	0.066898	0.984948	1.28027	0.0830498	FALSE	FALSE	222109	1.08066
380.1	Otitis externa	AHI≥15 vs <15	m4	5yr	Phecode utilization	presence	physician_primary		sense organs	OR	1.05225	0.0698342	0.91765	1.2066	0.465786	FALSE	FALSE	222109	0.331813
380.1	Otitis externa	AHI≥15 vs <15	unadjusted	5yr	Phecode utilization	presence	physician_primary		sense organs	OR	1.12269	0.0642757	0.989801	1.27342	0.0750517	FALSE	FALSE	222109	1.12464
380.1	Otitis externa	AHI≥5 vs <5	m1	5yr	Phecode utilization	presence	physician_primary		sense organs	OR	1.10395	0.0735185	0.95581	1.27506	0.178561	FALSE	FALSE	222109	0.748213
380.1	Otitis externa	AHI≥5 vs <5	m3	5yr	Phecode utilization	presence	physician_primary		sense organs	OR	1.0524	0.0764471	0.905963	1.22252	0.504045	FALSE	FALSE	222109	0.297531
380.1	Otitis externa	AHI≥5 vs <5	m4	5yr	Phecode utilization	presence	physician_primary		sense organs	OR	0.97394	0.0794357	0.83352	1.13801	0.739574	FALSE	FALSE	222109	0.131018
380.1	Otitis externa	AHI≥5 vs <5	unadjusted	5yr	Phecode utilization	presence	physician_primary		sense organs	OR	1.10395	0.0735185	0.955807	1.27506	0.183951	FALSE	FALSE	222109	0.735298
380.1	Otitis externa	mild_vs_none	m1	5yr	Phecode utilization	presence	physician_primary		sense organs	OR	1.04238	0.0867867	0.879332	1.23566	0.632472	FALSE	FALSE	222109	0.198959
380.1	Otitis externa	mild_vs_none	m3	5yr	Phecode utilization	presence	physician_primary		sense organs	OR	0.982181	0.0884821	0.825801	1.16817	0.838978	FALSE	FALSE	222109	0.0762496
380.1	Otitis externa	mild_vs_none	m4	5yr	Phecode utilization	presence	physician_primary		sense organs	OR	0.939643	0.0895865	0.788328	1.12	0.487108	FALSE	FALSE	222109	0.312375
380.1	Otitis externa	mild_vs_none	unadjusted	5yr	Phecode utilization	presence	physician_primary		sense organs	OR	1.04238	0.0867867	0.879329	1.23566	0.664769	FALSE	FALSE	127658	0.177329
380.1	Otitis externa	moderate_vs_none	m1	5yr	Phecode utilization	presence	physician_primary		sense organs	OR	1.02899	0.0965304	0.851615	1.2433	0.767209	FALSE	FALSE	222109	0.115086
380.1	Otitis externa	moderate_vs_none	m3	5yr	Phecode utilization	presence	physician_primary		sense organs	OR	0.982193	0.0996375	0.807952	1.19401	0.856896	FALSE	FALSE	222109	0.0670717
380.1	Otitis externa	moderate_vs_none	m4	5yr	Phecode utilization	presence	physician_primary		sense organs	OR	0.915862	0.102108	0.749748	1.11878	0.389378	FALSE	FALSE	222109	0.409629
380.1	Otitis externa	moderate_vs_none	unadjusted	5yr	Phecode utilization	presence	physician_primary		sense organs	OR	1.02899	0.0965304	0.851612	1.24331	0.77186	FALSE	FALSE	105575	0.112462
380.1	Otitis externa	omnibus	m1	5yr	Phecode utilization	presence	physician_primary		sense organs	wald_chi2	8.02762				0.0454443	FALSE	FALSE	222109	1.34252
380.1	Otitis externa	omnibus	m3	5yr	Phecode utilization	presence	physician_primary		sense organs	wald_chi2	9.04264				0.0287293	FALSE	TRUE	222109	1.54167
380.1	Otitis externa	omnibus	m4	5yr	Phecode utilization	presence	physician_primary		sense organs	wald_chi2	5.20938				0.157092	FALSE	FALSE	222109	0.803846
380.1	Otitis externa	omnibus	unadjusted	5yr	Phecode utilization	presence	physician_primary		sense organs	cramers_v	0.00602236				0.0448757	FALSE	FALSE	222109	1.34799
380.1	Otitis externa	severe_vs_none	m1	5yr	Phecode utilization	presence	physician_primary		sense organs	OR	1.25558	0.0893001	1.05398	1.49575	0.0108121	FALSE	TRUE	222109	1.96609
380.1	Otitis externa	severe_vs_none	m3	5yr	Phecode utilization	presence	physician_primary		sense organs	OR	1.23837	0.09374	1.03053	1.48813	0.0225641	FALSE	TRUE	222109	1.64658
380.1	Otitis externa	severe_vs_none	m4	5yr	Phecode utilization	presence	physician_primary		sense organs	OR	1.11559	0.0997791	0.917425	1.35655	0.272985	FALSE	FALSE	222109	0.563861
380.1	Otitis externa	severe_vs_none	unadjusted	5yr	Phecode utilization	presence	physician_primary		sense organs	OR	1.25558	0.0893001	1.05398	1.49575	0.0118978	FALSE	TRUE	110112	1.92453
380.1	Otitis externa	trend	m1	5yr	Phecode utilization	presence	physician_primary		sense organs	OR	1.07127	0.0287315	1.01261	1.13333	0.0165702	FALSE	TRUE	222109	1.78067
380.1	Otitis externa	trend	m3	5yr	Phecode utilization	presence	physician_primary		sense organs	OR	1.06989	0.0304609	1.00788	1.13571	0.0265785	FALSE	TRUE	222109	1.57547
380.1	Otitis externa	trend	m4	5yr	Phecode utilization	presence	physician_primary		sense organs	OR	1.03464	0.0324472	0.970888	1.10257	0.293978	FALSE	FALSE	222109	0.531686
380.1	Otitis externa	trend	unadjusted	5yr	Phecode utilization	presence	physician_primary		sense organs	ca_z	2.39768				0.0164995	FALSE	TRUE	222109	1.78253
380.4	Impacted cerumen	AHI≥15 vs <15	m1	5yr	Phecode utilization	count_among_present	physician_primary		sense organs	IRR	1.01117	0.0430644	0.929321	1.10022	0.796525	FALSE	FALSE	1244	0.0988004
380.4	Impacted cerumen	AHI≥15 vs <15	m3	5yr	Phecode utilization	count_among_present	physician_primary		sense organs	IRR	0.971967	0.0461508	0.887908	1.06398	0.537833	FALSE	FALSE	1244	0.269352
380.4	Impacted cerumen	AHI≥15 vs <15	m4	5yr	Phecode utilization	count_among_present	physician_primary		sense organs	IRR	0.972598	0.0464534	0.887957	1.06531	0.549764	FALSE	FALSE	1244	0.259824
380.4	Impacted cerumen	AHI≥15 vs <15	unadjusted	5yr	Phecode utilization	count_among_present	physician_primary		sense organs	rank_biserial	0.024605				0.331028	FALSE	FALSE	1244	0.480136
380.4	Impacted cerumen	AHI≥5 vs <5	m1	5yr	Phecode utilization	count_among_present	physician_primary		sense organs	IRR	1.03144	0.0462232	0.942106	1.12925	0.503018	FALSE	FALSE	1244	0.298417
380.4	Impacted cerumen	AHI≥5 vs <5	m3	5yr	Phecode utilization	count_among_present	physician_primary		sense organs	IRR	0.985178	0.0465156	0.899333	1.07922	0.748188	FALSE	FALSE	1244	0.125989
380.4	Impacted cerumen	AHI≥5 vs <5	m4	5yr	Phecode utilization	count_among_present	physician_primary		sense organs	IRR	0.986732	0.0460733	0.901533	1.07998	0.771889	FALSE	FALSE	1244	0.112445
380.4	Impacted cerumen	AHI≥5 vs <5	unadjusted	5yr	Phecode utilization	count_among_present	physician_primary		sense organs	rank_biserial	0.0160102				0.571022	FALSE	FALSE	1244	0.243347
380.4	Impacted cerumen	mild_vs_none	m1	5yr	Phecode utilization	count_among_present	physician_primary		sense organs	IRR	1.03364	0.0578322	0.922872	1.1577	0.567267	FALSE	FALSE	1244	0.246213
380.4	Impacted cerumen	mild_vs_none	m3	5yr	Phecode utilization	count_among_present	physician_primary		sense organs	IRR	1.00104	0.0560626	0.896872	1.1173	0.985222	FALSE	FALSE	1244	0.00646595
380.4	Impacted cerumen	mild_vs_none	m4	5yr	Phecode utilization	count_among_present	physician_primary		sense organs	IRR	1.0027	0.0556159	0.899147	1.11818	0.961326	FALSE	FALSE	1244	0.0171295
380.4	Impacted cerumen	mild_vs_none	unadjusted	5yr	Phecode utilization	count_among_present	physician_primary		sense organs	rank_biserial	0.00277078				0.931971	FALSE	FALSE	727	0.0305975
380.4	Impacted cerumen	moderate_vs_none	m1	5yr	Phecode utilization	count_among_present	physician_primary		sense organs	IRR	0.972364	0.0485584	0.884089	1.06945	0.563848	FALSE	FALSE	1244	0.248838
380.4	Impacted cerumen	moderate_vs_none	m3	5yr	Phecode utilization	count_among_present	physician_primary		sense organs	IRR	0.925151	0.0519037	0.835665	1.02422	0.1339	FALSE	FALSE	1244	0.873221
380.4	Impacted cerumen	moderate_vs_none	m4	5yr	Phecode utilization	count_among_present	physician_primary		sense organs	IRR	0.927396	0.0518156	0.837837	1.02653	0.145759	FALSE	FALSE	1244	0.836364
380.4	Impacted cerumen	moderate_vs_none	unadjusted	5yr	Phecode utilization	count_among_present	physician_primary		sense organs	rank_biserial	0.00861181				0.81322	FALSE	FALSE	583	0.0897921
380.4	Impacted cerumen	omnibus	m1	5yr	Phecode utilization	count_among_present	physician_primary		sense organs	wald_chi2	3.79548				0.284412	FALSE	FALSE	1244	0.546052
380.4	Impacted cerumen	omnibus	m3	5yr	Phecode utilization	count_among_present	physician_primary		sense organs	wald_chi2	4.26034				0.23469	FALSE	FALSE	1244	0.629505
380.4	Impacted cerumen	omnibus	m4	5yr	Phecode utilization	count_among_present	physician_primary		sense organs	wald_chi2	4.23265				0.237413	FALSE	FALSE	1244	0.624496
380.4	Impacted cerumen	omnibus	unadjusted	5yr	Phecode utilization	count_among_present	physician_primary		sense organs	epsilon2	-0.00101997				0.629128	FALSE	FALSE	1244	0.201261
380.4	Impacted cerumen	severe_vs_none	m1	5yr	Phecode utilization	count_among_present	physician_primary		sense organs	IRR	1.08473	0.0647529	0.955443	1.23152	0.209095	FALSE	FALSE	1244	0.679657
380.4	Impacted cerumen	severe_vs_none	m3	5yr	Phecode utilization	count_among_present	physician_primary		sense organs	IRR	1.01895	0.066211	0.89494	1.16014	0.776772	FALSE	FALSE	1244	0.109706
380.4	Impacted cerumen	severe_vs_none	m4	5yr	Phecode utilization	count_among_present	physician_primary		sense organs	IRR	1.02311	0.0663534	0.898345	1.16521	0.730584	FALSE	FALSE	1244	0.13633
380.4	Impacted cerumen	severe_vs_none	unadjusted	5yr	Phecode utilization	count_among_present	physician_primary		sense organs	rank_biserial	0.0430096				0.241496	FALSE	FALSE	594	0.61709
380.4	Impacted cerumen	trend	m1	5yr	Phecode utilization	count_among_present	physician_primary		sense organs	IRR	1.01824	0.0204193	0.978289	1.05981	0.376162	FALSE	FALSE	1244	0.424625
380.4	Impacted cerumen	trend	m3	5yr	Phecode utilization	count_among_present	physician_primary		sense organs	IRR	0.997578	0.0215746	0.956274	1.04067	0.910512	FALSE	FALSE	1244	0.0407141
380.4	Impacted cerumen	trend	m4	5yr	Phecode utilization	count_among_present	physician_primary		sense organs	IRR	0.998602	0.0217227	0.956979	1.04204	0.948664	FALSE	FALSE	1244	0.0228877
380.4	Impacted cerumen	trend	unadjusted	5yr	Phecode utilization	count_among_present	physician_primary		sense organs	spearman_rho	0.031402				0.268414	FALSE	FALSE	1244	0.571194
380.4	Impacted cerumen	AHI≥15 vs <15	m1	5yr	Phecode utilization	presence	physician_primary		sense organs	OR	0.960951	0.0576912	0.858211	1.07599	0.489917	FALSE	FALSE	222109	0.309878
380.4	Impacted cerumen	AHI≥15 vs <15	m3	5yr	Phecode utilization	presence	physician_primary		sense organs	OR	0.789692	0.0596151	0.702608	0.887569	7.47596e-05	TRUE	TRUE	222109	4.12633
380.4	Impacted cerumen	AHI≥15 vs <15	m4	5yr	Phecode utilization	presence	physician_primary		sense organs	OR	0.833167	0.0617178	0.73824	0.9403	0.00310293	FALSE	TRUE	222109	2.50823
380.4	Impacted cerumen	AHI≥15 vs <15	unadjusted	5yr	Phecode utilization	presence	physician_primary		sense organs	OR	0.960951	0.0576912	0.858209	1.07599	0.508389	FALSE	FALSE	222109	0.293804
380.4	Impacted cerumen	AHI≥5 vs <5	m1	5yr	Phecode utilization	presence	physician_primary		sense organs	OR	1.03987	0.0643988	0.916565	1.17977	0.543775	FALSE	FALSE	222109	0.264581
380.4	Impacted cerumen	AHI≥5 vs <5	m3	5yr	Phecode utilization	presence	physician_primary		sense organs	OR	0.759173	0.0664944	0.666409	0.86485	3.41907e-05	TRUE	TRUE	222109	4.46609
380.4	Impacted cerumen	AHI≥5 vs <5	m4	5yr	Phecode utilization	presence	physician_primary		sense organs	OR	0.805421	0.0687716	0.703857	0.92164	0.00165233	FALSE	TRUE	222109	2.7819
380.4	Impacted cerumen	AHI≥5 vs <5	unadjusted	5yr	Phecode utilization	presence	physician_primary		sense organs	OR	1.03987	0.0643988	0.916563	1.17977	0.565689	FALSE	FALSE	222109	0.247423
380.4	Impacted cerumen	mild_vs_none	m1	5yr	Phecode utilization	presence	physician_primary		sense organs	OR	1.08831	0.0747047	0.940079	1.25992	0.257291	FALSE	FALSE	222109	0.589575
380.4	Impacted cerumen	mild_vs_none	m3	5yr	Phecode utilization	presence	physician_primary		sense organs	OR	0.829846	0.0762726	0.714619	0.963654	0.0144704	FALSE	FALSE	222109	1.83952
380.4	Impacted cerumen	mild_vs_none	m4	5yr	Phecode utilization	presence	physician_primary		sense organs	OR	0.858371	0.0771074	0.737974	0.99841	0.0476362	FALSE	FALSE	222109	1.32206
380.4	Impacted cerumen	mild_vs_none	unadjusted	5yr	Phecode utilization	presence	physician_primary		sense organs	OR	1.08831	0.0747047	0.940076	1.25992	0.264	FALSE	FALSE	127658	0.578396
380.4	Impacted cerumen	moderate_vs_none	m1	5yr	Phecode utilization	presence	physician_primary		sense organs	OR	1.03393	0.0837963	0.877331	1.21848	0.69049	FALSE	FALSE	222109	0.160843
380.4	Impacted cerumen	moderate_vs_none	m3	5yr	Phecode utilization	presence	physician_primary		sense organs	OR	0.713641	0.0860145	0.602926	0.844686	8.77048e-05	TRUE	TRUE	222109	4.05698
380.4	Impacted cerumen	moderate_vs_none	m4	5yr	Phecode utilization	presence	physician_primary		sense organs	OR	0.753281	0.0878918	0.634079	0.894892	0.00126644	FALSE	TRUE	222109	2.89742
380.4	Impacted cerumen	moderate_vs_none	unadjusted	5yr	Phecode utilization	presence	physician_primary		sense organs	OR	1.03393	0.0837964	0.877328	1.21848	0.705528	FALSE	FALSE	105575	0.151485
380.4	Impacted cerumen	omnibus	m1	5yr	Phecode utilization	presence	physician_primary		sense organs	wald_chi2	2.14553				0.542756	FALSE	FALSE	222109	0.265395
380.4	Impacted cerumen	omnibus	m3	5yr	Phecode utilization	presence	physician_primary		sense organs	wald_chi2	22.1774				5.99149e-05	TRUE	TRUE	222109	4.22247
380.4	Impacted cerumen	omnibus	m4	5yr	Phecode utilization	presence	physician_primary		sense organs	wald_chi2	12.9146				0.00482498	FALSE	TRUE	222109	2.3165
380.4	Impacted cerumen	omnibus	unadjusted	5yr	Phecode utilization	presence	physician_primary		sense organs	cramers_v	0.00310902				0.542482	FALSE	FALSE	222109	0.265615
380.4	Impacted cerumen	severe_vs_none	m1	5yr	Phecode utilization	presence	physician_primary		sense organs	OR	0.979695	0.0827954	0.832943	1.1523	0.804318	FALSE	FALSE	222109	0.0945725
380.4	Impacted cerumen	severe_vs_none	m3	5yr	Phecode utilization	presence	physician_primary		sense organs	OR	0.70398	0.0859109	0.594885	0.833082	4.39456e-05	TRUE	TRUE	222109	4.35708
380.4	Impacted cerumen	severe_vs_none	m4	5yr	Phecode utilization	presence	physician_primary		sense organs	OR	0.766215	0.0902964	0.641934	0.914558	0.00318712	FALSE	TRUE	222109	2.4966
380.4	Impacted cerumen	severe_vs_none	unadjusted	5yr	Phecode utilization	presence	physician_primary		sense organs	OR	0.979695	0.0827954	0.832941	1.15231	0.836215	FALSE	FALSE	110112	0.0776821
380.4	Impacted cerumen	trend	m1	5yr	Phecode utilization	presence	physician_primary		sense organs	OR	0.989687	0.0257101	0.941051	1.04084	0.686791	FALSE	FALSE	222109	0.163175
380.4	Impacted cerumen	trend	m3	5yr	Phecode utilization	presence	physician_primary		sense organs	OR	0.885406	0.0275771	0.83882	0.93458	1.01766e-05	TRUE	TRUE	222109	4.9924
380.4	Impacted cerumen	trend	m4	5yr	Phecode utilization	presence	physician_primary		sense organs	OR	0.910063	0.0289972	0.859784	0.963283	0.00115401	FALSE	TRUE	222109	2.93779
380.4	Impacted cerumen	trend	unadjusted	5yr	Phecode utilization	presence	physician_primary		sense organs	ca_z	-0.403218				0.686788	FALSE	FALSE	222109	0.163177
381.11	Suppurative and unspecified otitis media	AHI≥15 vs <15	m1	5yr	Phecode utilization	count_among_present	physician_primary		sense organs	IRR	1.02658	0.0269377	0.973784	1.08223	0.330167	FALSE	FALSE	1287	0.481267
381.11	Suppurative and unspecified otitis media	AHI≥15 vs <15	m3	5yr	Phecode utilization	count_among_present	physician_primary		sense organs	IRR	1.00942	0.0266558	0.95804	1.06356	0.724949	FALSE	FALSE	1287	0.139692
381.11	Suppurative and unspecified otitis media	AHI≥15 vs <15	m4	5yr	Phecode utilization	count_among_present	physician_primary		sense organs	IRR	1.00263	0.0291766	0.946907	1.06164	0.928158	FALSE	FALSE	1287	0.0323783
381.11	Suppurative and unspecified otitis media	AHI≥15 vs <15	unadjusted	5yr	Phecode utilization	count_among_present	physician_primary		sense organs	rank_biserial	0.0318686				0.170168	FALSE	FALSE	1287	0.769123
381.11	Suppurative and unspecified otitis media	AHI≥5 vs <5	m1	5yr	Phecode utilization	count_among_present	physician_primary		sense organs	IRR	0.990055	0.0265356	0.93988	1.04291	0.706436	FALSE	FALSE	1287	0.150927
381.11	Suppurative and unspecified otitis media	AHI≥5 vs <5	m3	5yr	Phecode utilization	count_among_present	physician_primary		sense organs	IRR	0.972056	0.026658	0.922571	1.02419	0.287702	FALSE	FALSE	1287	0.541058
381.11	Suppurative and unspecified otitis media	AHI≥5 vs <5	m4	5yr	Phecode utilization	count_among_present	physician_primary		sense organs	IRR	0.961671	0.0291225	0.908317	1.01816	0.17959	FALSE	FALSE	1287	0.745718
381.11	Suppurative and unspecified otitis media	AHI≥5 vs <5	unadjusted	5yr	Phecode utilization	count_among_present	physician_primary		sense organs	rank_biserial	-0.0183949				0.463091	FALSE	FALSE	1287	0.334334
381.11	Suppurative and unspecified otitis media	mild_vs_none	m1	5yr	Phecode utilization	count_among_present	physician_primary		sense organs	IRR	0.964516	0.0299326	0.909559	1.02279	0.227427	FALSE	FALSE	1287	0.643157
381.11	Suppurative and unspecified otitis media	mild_vs_none	m3	5yr	Phecode utilization	count_among_present	physician_primary		sense organs	IRR	0.956113	0.0305661	0.900516	1.01514	0.14203	FALSE	FALSE	1287	0.84762
381.11	Suppurative and unspecified otitis media	mild_vs_none	m4	5yr	Phecode utilization	count_among_present	physician_primary		sense organs	IRR	0.949848	0.0315548	0.892883	1.01045	0.102973	FALSE	FALSE	1287	0.987275
381.11	Suppurative and unspecified otitis media	mild_vs_none	unadjusted	5yr	Phecode utilization	count_among_present	physician_primary		sense organs	rank_biserial	-0.0522546				0.072161	FALSE	FALSE	757	1.1417
381.11	Suppurative and unspecified otitis media	moderate_vs_none	m1	5yr	Phecode utilization	count_among_present	physician_primary		sense organs	IRR	1.04653	0.0450516	0.958087	1.14314	0.312696	FALSE	FALSE	1287	0.504878
381.11	Suppurative and unspecified otitis media	moderate_vs_none	m3	5yr	Phecode utilization	count_among_present	physician_primary		sense organs	IRR	1.01585	0.0427329	0.934234	1.1046	0.712857	FALSE	FALSE	1287	0.146997
381.11	Suppurative and unspecified otitis media	moderate_vs_none	m4	5yr	Phecode utilization	count_among_present	physician_primary		sense organs	IRR	1.00387	0.0453707	0.918452	1.09723	0.932204	FALSE	FALSE	1287	0.030489
381.11	Suppurative and unspecified otitis media	moderate_vs_none	unadjusted	5yr	Phecode utilization	count_among_present	physician_primary		sense organs	rank_biserial	0.0259109				0.457396	FALSE	FALSE	627	0.339707
381.11	Suppurative and unspecified otitis media	omnibus	m1	5yr	Phecode utilization	count_among_present	physician_primary		sense organs	wald_chi2	4.03802				0.257388	FALSE	FALSE	1287	0.589412
381.11	Suppurative and unspecified otitis media	omnibus	m3	5yr	Phecode utilization	count_among_present	physician_primary		sense organs	wald_chi2	3.7606				0.288503	FALSE	FALSE	1287	0.53985
381.11	Suppurative and unspecified otitis media	omnibus	m4	5yr	Phecode utilization	count_among_present	physician_primary		sense organs	wald_chi2	4.65191				0.199134	FALSE	FALSE	1287	0.700854
381.11	Suppurative and unspecified otitis media	omnibus	unadjusted	5yr	Phecode utilization	count_among_present	physician_primary		sense organs	epsilon2	0.00239669				0.10802	FALSE	FALSE	1287	0.966496
381.11	Suppurative and unspecified otitis media	severe_vs_none	m1	5yr	Phecode utilization	count_among_present	physician_primary		sense organs	IRR	0.975139	0.0307414	0.91812	1.0357	0.412829	FALSE	FALSE	1287	0.38423
381.11	Suppurative and unspecified otitis media	severe_vs_none	m3	5yr	Phecode utilization	count_among_present	physician_primary		sense organs	IRR	0.958426	0.0320787	0.900022	1.02062	0.185604	FALSE	FALSE	1287	0.731413
381.11	Suppurative and unspecified otitis media	severe_vs_none	m4	5yr	Phecode utilization	count_among_present	physician_primary		sense organs	IRR	0.94317	0.0354406	0.879879	1.01101	0.0987588	FALSE	FALSE	1287	1.00542
381.11	Suppurative and unspecified otitis media	severe_vs_none	unadjusted	5yr	Phecode utilization	count_among_present	physician_primary		sense organs	rank_biserial	-0.0119583				0.714799	FALSE	FALSE	663	0.145816
381.11	Suppurative and unspecified otitis media	trend	m1	5yr	Phecode utilization	count_among_present	physician_primary		sense organs	IRR	1.00027	0.0103346	0.980211	1.02074	0.979296	FALSE	FALSE	1287	0.00908615
381.11	Suppurative and unspecified otitis media	trend	m3	5yr	Phecode utilization	count_among_present	physician_primary		sense organs	IRR	0.992718	0.0105132	0.972472	1.01339	0.486938	FALSE	FALSE	1287	0.312526
381.11	Suppurative and unspecified otitis media	trend	m4	5yr	Phecode utilization	count_among_present	physician_primary		sense organs	IRR	0.987447	0.0117677	0.964933	1.01049	0.283046	FALSE	FALSE	1287	0.548142
381.11	Suppurative and unspecified otitis media	trend	unadjusted	5yr	Phecode utilization	count_among_present	physician_primary		sense organs	spearman_rho	0.00701608				0.801459	FALSE	FALSE	1287	0.0961185
381.11	Suppurative and unspecified otitis media	AHI≥15 vs <15	m1	5yr	Phecode utilization	count_among_present	urgent_secondary		sense organs	IRR	1.02375	0.0235726	0.977527	1.07216	0.319386	FALSE	FALSE	508	0.495684
381.11	Suppurative and unspecified otitis media	AHI≥15 vs <15	m3	5yr	Phecode utilization	count_among_present	urgent_secondary		sense organs	IRR	1.03381	0.0240601	0.986186	1.08372	0.167025	FALSE	FALSE	508	0.777218
381.11	Suppurative and unspecified otitis media	AHI≥15 vs <15	m4	5yr	Phecode utilization	count_among_present	urgent_secondary		sense organs	IRR	1.01466	0.0246105	0.966874	1.0648	0.554414	FALSE	FALSE	508	0.256165
381.11	Suppurative and unspecified otitis media	AHI≥15 vs <15	unadjusted	5yr	Phecode utilization	count_among_present	urgent_secondary		sense organs	rank_biserial	0.0108518				0.738226	FALSE	FALSE	508	0.131811
381.11	Suppurative and unspecified otitis media	AHI≥5 vs <5	m1	5yr	Phecode utilization	count_among_present	urgent_secondary		sense organs	IRR	1.01086	0.0235903	0.96519	1.0587	0.646923	FALSE	FALSE	508	0.189148
381.11	Suppurative and unspecified otitis media	AHI≥5 vs <5	m3	5yr	Phecode utilization	count_among_present	urgent_secondary		sense organs	IRR	1.03148	0.0274495	0.97745	1.08849	0.258879	FALSE	FALSE	508	0.586904
381.11	Suppurative and unspecified otitis media	AHI≥5 vs <5	m4	5yr	Phecode utilization	count_among_present	urgent_secondary		sense organs	IRR	1.01033	0.0279805	0.956412	1.06728	0.713479	FALSE	FALSE	508	0.146619
381.11	Suppurative and unspecified otitis media	AHI≥5 vs <5	unadjusted	5yr	Phecode utilization	count_among_present	urgent_secondary		sense organs	rank_biserial	0.0060168				0.865973	FALSE	FALSE	508	0.0624957
381.11	Suppurative and unspecified otitis media	mild_vs_none	m1	5yr	Phecode utilization	count_among_present	urgent_secondary		sense organs	IRR	0.994755	0.0265577	0.944301	1.04791	0.843043	FALSE	FALSE	508	0.0741505
381.11	Suppurative and unspecified otitis media	mild_vs_none	m3	5yr	Phecode utilization	count_among_present	urgent_secondary		sense organs	IRR	1.01643	0.0296477	0.959048	1.07724	0.582607	FALSE	FALSE	508	0.234625
381.11	Suppurative and unspecified otitis media	mild_vs_none	m4	5yr	Phecode utilization	count_among_present	urgent_secondary		sense organs	IRR	1.00367	0.0297463	0.946826	1.06392	0.902024	FALSE	FALSE	508	0.044782
381.11	Suppurative and unspecified otitis media	mild_vs_none	unadjusted	5yr	Phecode utilization	count_among_present	urgent_secondary		sense organs	rank_biserial	-0.000880626				0.984398	FALSE	FALSE	286	0.00682912
381.11	Suppurative and unspecified otitis media	moderate_vs_none	m1	5yr	Phecode utilization	count_among_present	urgent_secondary		sense organs	IRR	1.01771	0.0308106	0.95807	1.08106	0.568871	FALSE	FALSE	508	0.244986
381.11	Suppurative and unspecified otitis media	moderate_vs_none	m3	5yr	Phecode utilization	count_among_present	urgent_secondary		sense organs	IRR	1.03203	0.0312672	0.970681	1.09725	0.31334	FALSE	FALSE	508	0.503985
381.11	Suppurative and unspecified otitis media	moderate_vs_none	m4	5yr	Phecode utilization	count_among_present	urgent_secondary		sense organs	IRR	1.00883	0.0325437	0.946492	1.07527	0.787051	FALSE	FALSE	508	0.103997
381.11	Suppurative and unspecified otitis media	moderate_vs_none	unadjusted	5yr	Phecode utilization	count_among_present	urgent_secondary		sense organs	rank_biserial	0.0156912				0.734807	FALSE	FALSE	256	0.133826
381.11	Suppurative and unspecified otitis media	omnibus	m1	5yr	Phecode utilization	count_among_present	urgent_secondary		sense organs	wald_chi2	1.04248				0.790974	FALSE	FALSE	508	0.101838
381.11	Suppurative and unspecified otitis media	omnibus	m3	5yr	Phecode utilization	count_among_present	urgent_secondary		sense organs	wald_chi2	2.02102				0.568055	FALSE	FALSE	508	0.24561
381.11	Suppurative and unspecified otitis media	omnibus	m4	5yr	Phecode utilization	count_among_present	urgent_secondary		sense organs	wald_chi2	0.401098				0.940016	FALSE	FALSE	508	0.026865
381.11	Suppurative and unspecified otitis media	omnibus	unadjusted	5yr	Phecode utilization	count_among_present	urgent_secondary		sense organs	epsilon2	-0.00564498				0.984515	FALSE	FALSE	508	0.00677779
381.11	Suppurative and unspecified otitis media	severe_vs_none	m1	5yr	Phecode utilization	count_among_present	urgent_secondary		sense organs	IRR	1.02453	0.0358812	0.954951	1.09917	0.499493	FALSE	FALSE	508	0.30147
381.11	Suppurative and unspecified otitis media	severe_vs_none	m3	5yr	Phecode utilization	count_among_present	urgent_secondary		sense organs	IRR	1.05313	0.0414244	0.971007	1.1422	0.211399	FALSE	FALSE	508	0.674897
381.11	Suppurative and unspecified otitis media	severe_vs_none	m4	5yr	Phecode utilization	count_among_present	urgent_secondary		sense organs	IRR	1.02486	0.042439	0.94306	1.11375	0.562882	FALSE	FALSE	508	0.249583
381.11	Suppurative and unspecified otitis media	severe_vs_none	unadjusted	5yr	Phecode utilization	count_among_present	urgent_secondary		sense organs	rank_biserial	0.00513699				0.910746	FALSE	FALSE	258	0.040603
381.11	Suppurative and unspecified otitis media	trend	m1	5yr	Phecode utilization	count_among_present	urgent_secondary		sense organs	IRR	1.00938	0.011068	0.987715	1.03151	0.399149	FALSE	FALSE	508	0.398865
381.11	Suppurative and unspecified otitis media	trend	m3	5yr	Phecode utilization	count_among_present	urgent_secondary		sense organs	IRR	1.01719	0.0124825	0.992607	1.04238	0.172089	FALSE	FALSE	508	0.764248
381.11	Suppurative and unspecified otitis media	trend	m4	5yr	Phecode utilization	count_among_present	urgent_secondary		sense organs	IRR	1.00795	0.0129839	0.982624	1.03393	0.541883	FALSE	FALSE	508	0.266094
381.11	Suppurative and unspecified otitis media	trend	unadjusted	5yr	Phecode utilization	count_among_present	urgent_secondary		sense organs	spearman_rho	0.0104784				0.813747	FALSE	FALSE	508	0.0895107
381.11	Suppurative and unspecified otitis media	AHI≥15 vs <15	m1	5yr	Phecode utilization	presence	physician_primary		sense organs	OR	0.945981	0.0568007	0.846318	1.05738	0.328232	FALSE	FALSE	222109	0.483819
381.11	Suppurative and unspecified otitis media	AHI≥15 vs <15	m3	5yr	Phecode utilization	presence	physician_primary		sense organs	OR	1.09519	0.0598012	0.974061	1.23138	0.128389	FALSE	FALSE	222109	0.891471
381.11	Suppurative and unspecified otitis media	AHI≥15 vs <15	m4	5yr	Phecode utilization	presence	physician_primary		sense organs	OR	1.00539	0.0625972	0.88931	1.13663	0.931528	FALSE	FALSE	222109	0.0308043
381.11	Suppurative and unspecified otitis media	AHI≥15 vs <15	unadjusted	5yr	Phecode utilization	presence	physician_primary		sense organs	OR	0.945981	0.0568007	0.846316	1.05738	0.336451	FALSE	FALSE	222109	0.473078
381.11	Suppurative and unspecified otitis media	AHI≥5 vs <5	m1	5yr	Phecode utilization	presence	physician_primary		sense organs	OR	0.895348	0.0612939	0.793996	1.00964	0.0713122	FALSE	FALSE	222109	1.14684
381.11	Suppurative and unspecified otitis media	AHI≥5 vs <5	m3	5yr	Phecode utilization	presence	physician_primary		sense organs	OR	1.03369	0.064842	0.91033	1.17378	0.609296	FALSE	FALSE	222109	0.215172
381.11	Suppurative and unspecified otitis media	AHI≥5 vs <5	m4	5yr	Phecode utilization	presence	physician_primary		sense organs	OR	0.936774	0.0677963	0.820213	1.0699	0.335363	FALSE	FALSE	222109	0.474485
381.11	Suppurative and unspecified otitis media	AHI≥5 vs <5	unadjusted	5yr	Phecode utilization	presence	physician_primary		sense organs	OR	0.895348	0.0612939	0.793995	1.00964	0.0736514	FALSE	FALSE	222109	1.13282
381.11	Suppurative and unspecified otitis media	mild_vs_none	m1	5yr	Phecode utilization	presence	physician_primary		sense organs	OR	0.896486	0.0729088	0.777111	1.0342	0.133936	FALSE	FALSE	222109	0.873102
381.11	Suppurative and unspecified otitis media	mild_vs_none	m3	5yr	Phecode utilization	presence	physician_primary		sense organs	OR	0.979791	0.0750937	0.845695	1.13515	0.78572	FALSE	FALSE	222109	0.104732
381.11	Suppurative and unspecified otitis media	mild_vs_none	m4	5yr	Phecode utilization	presence	physician_primary		sense organs	OR	0.91887	0.0762401	0.791332	1.06696	0.267092	FALSE	FALSE	222109	0.573339
381.11	Suppurative and unspecified otitis media	mild_vs_none	unadjusted	5yr	Phecode utilization	presence	physician_primary		sense organs	OR	0.896486	0.0729089	0.777109	1.0342	0.134682	FALSE	FALSE	127658	0.870689
381.11	Suppurative and unspecified otitis media	moderate_vs_none	m1	5yr	Phecode utilization	presence	physician_primary		sense organs	OR	0.875748	0.0819703	0.745772	1.02838	0.105534	FALSE	FALSE	222109	0.976606
381.11	Suppurative and unspecified otitis media	moderate_vs_none	m3	5yr	Phecode utilization	presence	physician_primary		sense organs	OR	1.04577	0.0857533	0.883979	1.23717	0.601771	FALSE	FALSE	222109	0.220569
381.11	Suppurative and unspecified otitis media	moderate_vs_none	m4	5yr	Phecode utilization	presence	physician_primary		sense organs	OR	0.945589	0.0882572	0.795385	1.12416	0.526137	FALSE	FALSE	222109	0.278901
381.11	Suppurative and unspecified otitis media	moderate_vs_none	unadjusted	5yr	Phecode utilization	presence	physician_primary		sense organs	OR	0.875748	0.0819703	0.74577	1.02838	0.114114	FALSE	FALSE	105575	0.94266
381.11	Suppurative and unspecified otitis media	omnibus	m1	5yr	Phecode utilization	presence	physician_primary		sense organs	wald_chi2	3.45785				0.32627	FALSE	FALSE	222109	0.486423
381.11	Suppurative and unspecified otitis media	omnibus	m3	5yr	Phecode utilization	presence	physician_primary		sense organs	wald_chi2	3.00074				0.391511	FALSE	FALSE	222109	0.407257
381.11	Suppurative and unspecified otitis media	omnibus	m4	5yr	Phecode utilization	presence	physician_primary		sense organs	wald_chi2	1.3178				0.724911	FALSE	FALSE	222109	0.139715
381.11	Suppurative and unspecified otitis media	omnibus	unadjusted	5yr	Phecode utilization	presence	physician_primary		sense organs	cramers_v	0.00394775				0.325789	FALSE	FALSE	222109	0.487064
381.11	Suppurative and unspecified otitis media	severe_vs_none	m1	5yr	Phecode utilization	presence	physician_primary		sense organs	OR	0.911614	0.0787532	0.781225	1.06377	0.239979	FALSE	FALSE	222109	0.619827
381.11	Suppurative and unspecified otitis media	severe_vs_none	m3	5yr	Phecode utilization	presence	physician_primary		sense organs	OR	1.11968	0.0836891	0.950294	1.31926	0.176774	FALSE	FALSE	222109	0.752581
381.11	Suppurative and unspecified otitis media	severe_vs_none	m4	5yr	Phecode utilization	presence	physician_primary		sense organs	OR	0.967828	0.089305	0.812422	1.15296	0.71424	FALSE	FALSE	222109	0.146156
381.11	Suppurative and unspecified otitis media	severe_vs_none	unadjusted	5yr	Phecode utilization	presence	physician_primary		sense organs	OR	0.911614	0.0787532	0.781223	1.06377	0.256154	FALSE	FALSE	110112	0.591499
381.11	Suppurative and unspecified otitis media	trend	m1	5yr	Phecode utilization	presence	physician_primary		sense organs	OR	0.968611	0.0253501	0.921661	1.01795	0.208363	FALSE	FALSE	222109	0.68118
381.11	Suppurative and unspecified otitis media	trend	m3	5yr	Phecode utilization	presence	physician_primary		sense organs	OR	1.04055	0.0268882	0.987129	1.09685	0.139363	FALSE	FALSE	222109	0.855851
381.11	Suppurative and unspecified otitis media	trend	m4	5yr	Phecode utilization	presence	physician_primary		sense organs	OR	0.9927	0.0287924	0.938232	1.05033	0.799145	FALSE	FALSE	222109	0.0973744
381.11	Suppurative and unspecified otitis media	trend	unadjusted	5yr	Phecode utilization	presence	physician_primary		sense organs	ca_z	-1.25825				0.208301	FALSE	FALSE	222109	0.681309
381.11	Suppurative and unspecified otitis media	AHI≥15 vs <15	m1	5yr	Phecode utilization	presence	urgent_secondary		sense organs	OR	1.04924	0.0895515	0.880339	1.25055	0.591419	FALSE	FALSE	222109	0.228105
381.11	Suppurative and unspecified otitis media	AHI≥15 vs <15	m3	5yr	Phecode utilization	presence	urgent_secondary		sense organs	OR	1.24176	0.0941993	1.03242	1.49356	0.0215243	FALSE	TRUE	222109	1.66707
381.11	Suppurative and unspecified otitis media	AHI≥15 vs <15	m4	5yr	Phecode utilization	presence	urgent_secondary		sense organs	OR	1.11437	0.0988818	0.918039	1.35269	0.273457	FALSE	FALSE	222109	0.563111
381.11	Suppurative and unspecified otitis media	AHI≥15 vs <15	unadjusted	5yr	Phecode utilization	presence	urgent_secondary		sense organs	OR	1.04924	0.0895515	0.880336	1.25056	0.590181	FALSE	FALSE	222109	0.229015
381.11	Suppurative and unspecified otitis media	AHI≥5 vs <5	m1	5yr	Phecode utilization	presence	urgent_secondary		sense organs	OR	0.930543	0.0981554	0.767691	1.12794	0.463314	FALSE	FALSE	222109	0.334124
381.11	Suppurative and unspecified otitis media	AHI≥5 vs <5	m3	5yr	Phecode utilization	presence	urgent_secondary		sense organs	OR	1.14235	0.103474	0.932661	1.3992	0.198362	FALSE	FALSE	222109	0.702542
381.11	Suppurative and unspecified otitis media	AHI≥5 vs <5	m4	5yr	Phecode utilization	presence	urgent_secondary		sense organs	OR	1.0073	0.108268	0.814704	1.24542	0.946459	FALSE	FALSE	222109	0.0238982
381.11	Suppurative and unspecified otitis media	AHI≥5 vs <5	unadjusted	5yr	Phecode utilization	presence	urgent_secondary		sense organs	OR	0.930543	0.0981554	0.767688	1.12795	0.454969	FALSE	FALSE	222109	0.342018
381.11	Suppurative and unspecified otitis media	mild_vs_none	m1	5yr	Phecode utilization	presence	urgent_secondary		sense organs	OR	0.866769	0.118422	0.687231	1.09321	0.227276	FALSE	FALSE	222109	0.643446
381.11	Suppurative and unspecified otitis media	mild_vs_none	m3	5yr	Phecode utilization	presence	urgent_secondary		sense organs	OR	1.02009	0.121202	0.8044	1.29362	0.869623	FALSE	FALSE	222109	0.0606689
381.11	Suppurative and unspecified otitis media	mild_vs_none	m4	5yr	Phecode utilization	presence	urgent_secondary		sense organs	OR	0.939465	0.122998	0.738218	1.19557	0.611668	FALSE	FALSE	222109	0.213484
381.11	Suppurative and unspecified otitis media	mild_vs_none	unadjusted	5yr	Phecode utilization	presence	urgent_secondary		sense organs	OR	0.866769	0.118422	0.687228	1.09322	0.236064	FALSE	FALSE	127658	0.626969
381.11	Suppurative and unspecified otitis media	moderate_vs_none	m1	5yr	Phecode utilization	presence	urgent_secondary		sense organs	OR	1.01592	0.126408	0.792979	1.30155	0.900546	FALSE	FALSE	222109	0.0454942
381.11	Suppurative and unspecified otitis media	moderate_vs_none	m3	5yr	Phecode utilization	presence	urgent_secondary		sense organs	OR	1.32065	0.132157	1.01928	1.71112	0.0353359	FALSE	FALSE	222109	1.45178
381.11	Suppurative and unspecified otitis media	moderate_vs_none	m4	5yr	Phecode utilization	presence	urgent_secondary		sense organs	OR	1.16067	0.136291	0.888584	1.51608	0.274284	FALSE	FALSE	222109	0.561799
381.11	Suppurative and unspecified otitis media	moderate_vs_none	unadjusted	5yr	Phecode utilization	presence	urgent_secondary		sense organs	OR	1.01592	0.126408	0.792976	1.30155	0.899478	FALSE	FALSE	105575	0.0460093
381.11	Suppurative and unspecified otitis media	omnibus	m1	5yr	Phecode utilization	presence	urgent_secondary		sense organs	wald_chi2	2.06453				0.559121	FALSE	FALSE	222109	0.252494
381.11	Suppurative and unspecified otitis media	omnibus	m3	5yr	Phecode utilization	presence	urgent_secondary		sense organs	wald_chi2	5.93234				0.114949	FALSE	FALSE	222109	0.939495
381.11	Suppurative and unspecified otitis media	omnibus	m4	5yr	Phecode utilization	presence	urgent_secondary		sense organs	wald_chi2	2.8318				0.418291	FALSE	FALSE	222109	0.378522
381.11	Suppurative and unspecified otitis media	omnibus	unadjusted	5yr	Phecode utilization	presence	urgent_secondary		sense organs	cramers_v	0.00305116				0.558466	FALSE	FALSE	222109	0.253003
381.11	Suppurative and unspecified otitis media	severe_vs_none	m1	5yr	Phecode utilization	presence	urgent_secondary		sense organs	OR	0.939401	0.125756	0.734187	1.20197	0.61912	FALSE	FALSE	222109	0.208225
381.11	Suppurative and unspecified otitis media	severe_vs_none	m3	5yr	Phecode utilization	presence	urgent_secondary		sense organs	OR	1.19359	0.133241	0.919263	1.54978	0.184128	FALSE	FALSE	222109	0.73488
381.11	Suppurative and unspecified otitis media	severe_vs_none	m4	5yr	Phecode utilization	presence	urgent_secondary		sense organs	OR	0.990473	0.142387	0.749278	1.30931	0.946398	FALSE	FALSE	222109	0.0239263
381.11	Suppurative and unspecified otitis media	severe_vs_none	unadjusted	5yr	Phecode utilization	presence	urgent_secondary		sense organs	OR	0.939401	0.125756	0.734184	1.20198	0.661078	FALSE	FALSE	110112	0.179748
381.11	Suppurative and unspecified otitis media	trend	m1	5yr	Phecode utilization	presence	urgent_secondary		sense organs	OR	0.99585	0.0401366	0.920512	1.07735	0.917481	FALSE	FALSE	222109	0.0374032
381.11	Suppurative and unspecified otitis media	trend	m3	5yr	Phecode utilization	presence	urgent_secondary		sense organs	OR	1.08132	0.0420407	0.995792	1.17419	0.0629326	FALSE	FALSE	222109	1.20112
381.11	Suppurative and unspecified otitis media	trend	m4	5yr	Phecode utilization	presence	urgent_secondary		sense organs	OR	1.01827	0.0451816	0.931978	1.11256	0.688572	FALSE	FALSE	222109	0.162051
381.11	Suppurative and unspecified otitis media	trend	unadjusted	5yr	Phecode utilization	presence	urgent_secondary		sense organs	ca_z	-0.103608				0.917481	FALSE	FALSE	222109	0.0374032
381.2	Eustachian tube disorders	AHI≥15 vs <15	m1	5yr	Phecode utilization	count_among_present	physician_primary		sense organs	IRR	0.989434	0.0275444	0.937435	1.04432	0.699764	FALSE	FALSE	885	0.155048
381.2	Eustachian tube disorders	AHI≥15 vs <15	m3	5yr	Phecode utilization	count_among_present	physician_primary		sense organs	IRR	0.985304	0.0277932	0.933067	1.04047	0.594263	FALSE	FALSE	885	0.226021
381.2	Eustachian tube disorders	AHI≥15 vs <15	m4	5yr	Phecode utilization	count_among_present	physician_primary		sense organs	IRR	0.99039	0.0300801	0.933689	1.05054	0.748195	FALSE	FALSE	885	0.125985
381.2	Eustachian tube disorders	AHI≥15 vs <15	unadjusted	5yr	Phecode utilization	count_among_present	physician_primary		sense organs	rank_biserial	-0.0124295				0.629517	FALSE	FALSE	885	0.200993
381.2	Eustachian tube disorders	AHI≥5 vs <5	m1	5yr	Phecode utilization	count_among_present	physician_primary		sense organs	IRR	0.992581	0.0307011	0.934616	1.05414	0.808348	FALSE	FALSE	885	0.0924015
381.2	Eustachian tube disorders	AHI≥5 vs <5	m3	5yr	Phecode utilization	count_among_present	physician_primary		sense organs	IRR	0.97737	0.035204	0.912207	1.04719	0.515554	FALSE	FALSE	885	0.287726
381.2	Eustachian tube disorders	AHI≥5 vs <5	m4	5yr	Phecode utilization	count_among_present	physician_primary		sense organs	IRR	0.981755	0.0376399	0.911935	1.05692	0.624703	FALSE	FALSE	885	0.204326
381.2	Eustachian tube disorders	AHI≥5 vs <5	unadjusted	5yr	Phecode utilization	count_among_present	physician_primary		sense organs	rank_biserial	-0.00906884				0.73762	FALSE	FALSE	885	0.132167
381.2	Eustachian tube disorders	mild_vs_none	m1	5yr	Phecode utilization	count_among_present	physician_primary		sense organs	IRR	0.997666	0.0379904	0.926078	1.07479	0.950948	FALSE	FALSE	885	0.0218433
381.2	Eustachian tube disorders	mild_vs_none	m3	5yr	Phecode utilization	count_among_present	physician_primary		sense organs	IRR	0.98022	0.0424053	0.902044	1.06517	0.637545	FALSE	FALSE	885	0.195489
381.2	Eustachian tube disorders	mild_vs_none	m4	5yr	Phecode utilization	count_among_present	physician_primary		sense organs	IRR	0.982745	0.0432608	0.902853	1.06971	0.687429	FALSE	FALSE	885	0.162772
381.2	Eustachian tube disorders	mild_vs_none	unadjusted	5yr	Phecode utilization	count_among_present	physician_primary		sense organs	rank_biserial	-0.0031928				0.920832	FALSE	FALSE	553	0.0358197
381.2	Eustachian tube disorders	moderate_vs_none	m1	5yr	Phecode utilization	count_among_present	physician_primary		sense organs	IRR	0.991732	0.0392145	0.918365	1.07096	0.832338	FALSE	FALSE	885	0.0797004
381.2	Eustachian tube disorders	moderate_vs_none	m3	5yr	Phecode utilization	count_among_present	physician_primary		sense organs	IRR	0.979498	0.0418119	0.902429	1.06315	0.620285	FALSE	FALSE	885	0.207409
381.2	Eustachian tube disorders	moderate_vs_none	m4	5yr	Phecode utilization	count_among_present	physician_primary		sense organs	IRR	0.983692	0.0439723	0.902464	1.07223	0.708454	FALSE	FALSE	885	0.149688
381.2	Eustachian tube disorders	moderate_vs_none	unadjusted	5yr	Phecode utilization	count_among_present	physician_primary		sense organs	rank_biserial	-0.0240823				0.502173	FALSE	FALSE	442	0.299147
381.2	Eustachian tube disorders	omnibus	m1	5yr	Phecode utilization	count_among_present	physician_primary		sense organs	wald_chi2	0.206525				0.976529	FALSE	FALSE	885	0.0103148
381.2	Eustachian tube disorders	omnibus	m3	5yr	Phecode utilization	count_among_present	physician_primary		sense organs	wald_chi2	0.613312				0.893378	FALSE	FALSE	885	0.0489646
381.2	Eustachian tube disorders	omnibus	m4	5yr	Phecode utilization	count_among_present	physician_primary		sense organs	wald_chi2	0.3091				0.958308	FALSE	FALSE	885	0.0184949
381.2	Eustachian tube disorders	omnibus	unadjusted	5yr	Phecode utilization	count_among_present	physician_primary		sense organs	epsilon2	-0.00283474				0.918322	FALSE	FALSE	885	0.037005
381.2	Eustachian tube disorders	severe_vs_none	m1	5yr	Phecode utilization	count_among_present	physician_primary		sense organs	IRR	0.984596	0.0368548	0.915982	1.05835	0.673591	FALSE	FALSE	885	0.171604
381.2	Eustachian tube disorders	severe_vs_none	m3	5yr	Phecode utilization	count_among_present	physician_primary		sense organs	IRR	0.969145	0.0405323	0.895133	1.04928	0.439385	FALSE	FALSE	885	0.357154
381.2	Eustachian tube disorders	severe_vs_none	m4	5yr	Phecode utilization	count_among_present	physician_primary		sense organs	IRR	0.975971	0.0447299	0.894052	1.0654	0.586602	FALSE	FALSE	885	0.231657
381.2	Eustachian tube disorders	severe_vs_none	unadjusted	5yr	Phecode utilization	count_among_present	physician_primary		sense organs	rank_biserial	-0.003415				0.927948	FALSE	FALSE	432	0.0324763
381.2	Eustachian tube disorders	trend	m1	5yr	Phecode utilization	count_among_present	physician_primary		sense organs	IRR	0.994902	0.0118602	0.972041	1.0183	0.666492	FALSE	FALSE	885	0.176205
381.2	Eustachian tube disorders	trend	m3	5yr	Phecode utilization	count_among_present	physician_primary		sense organs	IRR	0.990386	0.0127564	0.965932	1.01546	0.448887	FALSE	FALSE	885	0.347863
381.2	Eustachian tube disorders	trend	m4	5yr	Phecode utilization	count_among_present	physician_primary		sense organs	IRR	0.992679	0.0142049	0.965423	1.0207	0.604958	FALSE	FALSE	885	0.218275
381.2	Eustachian tube disorders	trend	unadjusted	5yr	Phecode utilization	count_among_present	physician_primary		sense organs	spearman_rho	-0.0121201				0.718799	FALSE	FALSE	885	0.143393
381.2	Eustachian tube disorders	AHI≥15 vs <15	m1	5yr	Phecode utilization	presence	physician_primary		sense organs	OR	0.810771	0.0695619	0.707436	0.929201	0.00256489	FALSE	TRUE	222109	2.59093
381.2	Eustachian tube disorders	AHI≥15 vs <15	m3	5yr	Phecode utilization	presence	physician_primary		sense organs	OR	0.844795	0.0721293	0.733423	0.973079	0.0193708	FALSE	TRUE	222109	1.71285
381.2	Eustachian tube disorders	AHI≥15 vs <15	m4	5yr	Phecode utilization	presence	physician_primary		sense organs	OR	0.897147	0.0752303	0.774154	1.03968	0.149103	FALSE	FALSE	222109	0.826513
381.2	Eustachian tube disorders	AHI≥15 vs <15	unadjusted	5yr	Phecode utilization	presence	physician_primary		sense organs	OR	0.810771	0.0695619	0.707434	0.929203	0.0026998	FALSE	TRUE	222109	2.56867
381.2	Eustachian tube disorders	AHI≥5 vs <5	m1	5yr	Phecode utilization	presence	physician_primary		sense organs	OR	0.849886	0.0730855	0.736462	0.980779	0.0260468	FALSE	TRUE	222109	1.58425
381.2	Eustachian tube disorders	AHI≥5 vs <5	m3	5yr	Phecode utilization	presence	physician_primary		sense organs	OR	0.832143	0.0762074	0.716688	0.966197	0.0159002	FALSE	TRUE	222109	1.7986
381.2	Eustachian tube disorders	AHI≥5 vs <5	m4	5yr	Phecode utilization	presence	physician_primary		sense organs	OR	0.888378	0.0797403	0.759841	1.03866	0.13773	FALSE	FALSE	222109	0.86097
381.2	Eustachian tube disorders	AHI≥5 vs <5	unadjusted	5yr	Phecode utilization	presence	physician_primary		sense organs	OR	0.849886	0.0730855	0.73646	0.980782	0.028256	FALSE	TRUE	222109	1.54889
381.2	Eustachian tube disorders	mild_vs_none	m1	5yr	Phecode utilization	presence	physician_primary		sense organs	OR	0.940659	0.0852507	0.795915	1.11173	0.473013	FALSE	FALSE	222109	0.325127
381.2	Eustachian tube disorders	mild_vs_none	m3	5yr	Phecode utilization	presence	physician_primary		sense organs	OR	0.882986	0.0870854	0.744435	1.04732	0.153002	FALSE	FALSE	222109	0.815302
381.2	Eustachian tube disorders	mild_vs_none	m4	5yr	Phecode utilization	presence	physician_primary		sense organs	OR	0.919451	0.0886054	0.772872	1.09383	0.343238	FALSE	FALSE	222109	0.464404
381.2	Eustachian tube disorders	mild_vs_none	unadjusted	5yr	Phecode utilization	presence	physician_primary		sense organs	OR	0.940659	0.0852507	0.795912	1.11173	0.494818	FALSE	FALSE	127658	0.305555
381.2	Eustachian tube disorders	moderate_vs_none	m1	5yr	Phecode utilization	presence	physician_primary		sense organs	OR	0.850237	0.0978616	0.701844	1.03001	0.0973482	FALSE	FALSE	222109	1.01167
381.2	Eustachian tube disorders	moderate_vs_none	m3	5yr	Phecode utilization	presence	physician_primary		sense organs	OR	0.822845	0.101079	0.674962	1.00313	0.0537227	FALSE	FALSE	222109	1.26984
381.2	Eustachian tube disorders	moderate_vs_none	m4	5yr	Phecode utilization	presence	physician_primary		sense organs	OR	0.876566	0.104212	0.714627	1.0752	0.206164	FALSE	FALSE	222109	0.685787
381.2	Eustachian tube disorders	moderate_vs_none	unadjusted	5yr	Phecode utilization	presence	physician_primary		sense organs	OR	0.850237	0.0978616	0.701841	1.03001	0.101286	FALSE	FALSE	105575	0.994452
381.2	Eustachian tube disorders	omnibus	m1	5yr	Phecode utilization	presence	physician_primary		sense organs	wald_chi2	11.4207				0.00965529	FALSE	TRUE	222109	2.01523
381.2	Eustachian tube disorders	omnibus	m3	5yr	Phecode utilization	presence	physician_primary		sense organs	wald_chi2	8.17364				0.0425562	FALSE	FALSE	222109	1.37104
381.2	Eustachian tube disorders	omnibus	m4	5yr	Phecode utilization	presence	physician_primary		sense organs	wald_chi2	3.2365				0.356579	FALSE	FALSE	222109	0.447844
381.2	Eustachian tube disorders	omnibus	unadjusted	5yr	Phecode utilization	presence	physician_primary		sense organs	cramers_v	0.00719147				0.00936449	FALSE	TRUE	222109	2.02852
381.2	Eustachian tube disorders	severe_vs_none	m1	5yr	Phecode utilization	presence	physician_primary		sense organs	OR	0.726733	0.0996898	0.597749	0.883549	0.00136526	FALSE	TRUE	222109	2.86478
381.2	Eustachian tube disorders	severe_vs_none	m3	5yr	Phecode utilization	presence	physician_primary		sense organs	OR	0.754018	0.103946	0.615039	0.924402	0.00660354	FALSE	TRUE	222109	2.18022
381.2	Eustachian tube disorders	severe_vs_none	m4	5yr	Phecode utilization	presence	physician_primary		sense organs	OR	0.827713	0.110192	0.666936	1.02725	0.0861645	FALSE	FALSE	222109	1.06467
381.2	Eustachian tube disorders	severe_vs_none	unadjusted	5yr	Phecode utilization	presence	physician_primary		sense organs	OR	0.726733	0.0996898	0.597747	0.883553	0.00135911	FALSE	TRUE	110112	2.86674
381.2	Eustachian tube disorders	trend	m1	5yr	Phecode utilization	presence	physician_primary		sense organs	OR	0.901858	0.0309095	0.848844	0.958183	0.000831934	FALSE	TRUE	222109	3.07991
381.2	Eustachian tube disorders	trend	m3	5yr	Phecode utilization	presence	physician_primary		sense organs	OR	0.911495	0.03287	0.854624	0.97215	0.00481325	FALSE	TRUE	222109	2.31756
381.2	Eustachian tube disorders	trend	m4	5yr	Phecode utilization	presence	physician_primary		sense organs	OR	0.939893	0.0349498	0.877666	1.00653	0.0761209	FALSE	FALSE	222109	1.1185
381.2	Eustachian tube disorders	trend	unadjusted	5yr	Phecode utilization	presence	physician_primary		sense organs	ca_z	-3.3468				0.000817515	FALSE	TRUE	222109	3.0875
386.2	Peripheral or central vertigo	AHI≥15 vs <15	m1	5yr	Phecode utilization	count_among_present	physician_primary		sense organs	IRR	1.00894	0.0297719	0.95175	1.06956	0.765012	FALSE	FALSE	962	0.116332
386.2	Peripheral or central vertigo	AHI≥15 vs <15	m3	5yr	Phecode utilization	count_among_present	physician_primary		sense organs	IRR	1.00604	0.0329249	0.94317	1.0731	0.854845	FALSE	FALSE	962	0.0681124
386.2	Peripheral or central vertigo	AHI≥15 vs <15	m4	5yr	Phecode utilization	count_among_present	physician_primary		sense organs	IRR	1.01147	0.0370285	0.940662	1.0876	0.758117	FALSE	FALSE	962	0.120264
386.2	Peripheral or central vertigo	AHI≥15 vs <15	unadjusted	5yr	Phecode utilization	count_among_present	physician_primary		sense organs	rank_biserial	0.000710545				0.978761	FALSE	FALSE	962	0.00932347
386.2	Peripheral or central vertigo	AHI≥5 vs <5	m1	5yr	Phecode utilization	count_among_present	physician_primary		sense organs	IRR	1.02534	0.0308323	0.965217	1.08922	0.416947	FALSE	FALSE	962	0.379919
386.2	Peripheral or central vertigo	AHI≥5 vs <5	m3	5yr	Phecode utilization	count_among_present	physician_primary		sense organs	IRR	1.02018	0.0324012	0.957403	1.08706	0.537586	FALSE	FALSE	962	0.269552
386.2	Peripheral or central vertigo	AHI≥5 vs <5	m4	5yr	Phecode utilization	count_among_present	physician_primary		sense organs	IRR	1.02615	0.0338597	0.960264	1.09656	0.445781	FALSE	FALSE	962	0.350878
386.2	Peripheral or central vertigo	AHI≥5 vs <5	unadjusted	5yr	Phecode utilization	count_among_present	physician_primary		sense organs	rank_biserial	0.0160113				0.584699	FALSE	FALSE	962	0.233068
386.2	Peripheral or central vertigo	mild_vs_none	m1	5yr	Phecode utilization	count_among_present	physician_primary		sense organs	IRR	1.02683	0.0346793	0.95936	1.09906	0.445106	FALSE	FALSE	962	0.351536
386.2	Peripheral or central vertigo	mild_vs_none	m3	5yr	Phecode utilization	count_among_present	physician_primary		sense organs	IRR	1.02168	0.0349727	0.953998	1.09417	0.539632	FALSE	FALSE	962	0.267902
386.2	Peripheral or central vertigo	mild_vs_none	m4	5yr	Phecode utilization	count_among_present	physician_primary		sense organs	IRR	1.02514	0.034743	0.957659	1.09738	0.474775	FALSE	FALSE	962	0.323512
386.2	Peripheral or central vertigo	mild_vs_none	unadjusted	5yr	Phecode utilization	count_among_present	physician_primary		sense organs	rank_biserial	0.0206011				0.539574	FALSE	FALSE	583	0.267949
386.2	Peripheral or central vertigo	moderate_vs_none	m1	5yr	Phecode utilization	count_among_present	physician_primary		sense organs	IRR	1.03449	0.0436307	0.949705	1.12685	0.437032	FALSE	FALSE	962	0.359487
386.2	Peripheral or central vertigo	moderate_vs_none	m3	5yr	Phecode utilization	count_among_present	physician_primary		sense organs	IRR	1.02741	0.0469465	0.937097	1.12644	0.564559	FALSE	FALSE	962	0.248291
386.2	Peripheral or central vertigo	moderate_vs_none	m4	5yr	Phecode utilization	count_among_present	physician_primary		sense organs	IRR	1.03386	0.050283	0.936834	1.14095	0.507758	FALSE	FALSE	962	0.294343
386.2	Peripheral or central vertigo	moderate_vs_none	unadjusted	5yr	Phecode utilization	count_among_present	physician_primary		sense organs	rank_biserial	-0.0113632				0.748885	FALSE	FALSE	483	0.125585
386.2	Peripheral or central vertigo	omnibus	m1	5yr	Phecode utilization	count_among_present	physician_primary		sense organs	wald_chi2	0.921123				0.820328	FALSE	FALSE	962	0.0860127
386.2	Peripheral or central vertigo	omnibus	m3	5yr	Phecode utilization	count_among_present	physician_primary		sense organs	wald_chi2	0.610775				0.893961	FALSE	FALSE	962	0.0486813
386.2	Peripheral or central vertigo	omnibus	m4	5yr	Phecode utilization	count_among_present	physician_primary		sense organs	wald_chi2	0.687147				0.876223	FALSE	FALSE	962	0.0573855
386.2	Peripheral or central vertigo	omnibus	unadjusted	5yr	Phecode utilization	count_among_present	physician_primary		sense organs	epsilon2	-0.000912061				0.546621	FALSE	FALSE	962	0.262313
386.2	Peripheral or central vertigo	severe_vs_none	m1	5yr	Phecode utilization	count_among_present	physician_primary		sense organs	IRR	1.0082	0.0388345	0.934305	1.08793	0.833525	FALSE	FALSE	962	0.0790811
386.2	Peripheral or central vertigo	severe_vs_none	m3	5yr	Phecode utilization	count_among_present	physician_primary		sense organs	IRR	1.00461	0.040068	0.928737	1.08669	0.908553	FALSE	FALSE	962	0.0416499
386.2	Peripheral or central vertigo	severe_vs_none	m4	5yr	Phecode utilization	count_among_present	physician_primary		sense organs	IRR	1.01468	0.0436657	0.931451	1.10534	0.738604	FALSE	FALSE	962	0.131588
386.2	Peripheral or central vertigo	severe_vs_none	unadjusted	5yr	Phecode utilization	count_among_present	physician_primary		sense organs	rank_biserial	0.0466672				0.264349	FALSE	FALSE	410	0.577823
386.2	Peripheral or central vertigo	trend	m1	5yr	Phecode utilization	count_among_present	physician_primary		sense organs	IRR	1.00517	0.0126644	0.980526	1.03043	0.683912	FALSE	FALSE	962	0.165
386.2	Peripheral or central vertigo	trend	m3	5yr	Phecode utilization	count_among_present	physician_primary		sense organs	IRR	1.00358	0.0138525	0.976697	1.0312	0.796519	FALSE	FALSE	962	0.0988038
386.2	Peripheral or central vertigo	trend	m4	5yr	Phecode utilization	count_among_present	physician_primary		sense organs	IRR	1.00687	0.0157294	0.976308	1.0384	0.663144	FALSE	FALSE	962	0.178392
386.2	Peripheral or central vertigo	trend	unadjusted	5yr	Phecode utilization	count_among_present	physician_primary		sense organs	spearman_rho	0.0184039				0.568594	FALSE	FALSE	962	0.245198
386.2	Peripheral or central vertigo	AHI≥15 vs <15	m1	5yr	Phecode utilization	presence	physician_primary		sense organs	OR	0.878153	0.0661233	0.771412	0.999665	0.0494112	FALSE	FALSE	222109	1.30617
386.2	Peripheral or central vertigo	AHI≥15 vs <15	m3	5yr	Phecode utilization	presence	physician_primary		sense organs	OR	0.890252	0.0685451	0.778336	1.01826	0.08989	FALSE	FALSE	222109	1.04629
386.2	Peripheral or central vertigo	AHI≥15 vs <15	m4	5yr	Phecode utilization	presence	physician_primary		sense organs	OR	0.92472	0.0711392	0.804371	1.06307	0.271262	FALSE	FALSE	222109	0.566612
386.2	Peripheral or central vertigo	AHI≥15 vs <15	unadjusted	5yr	Phecode utilization	presence	physician_primary		sense organs	OR	0.878153	0.0661233	0.77141	0.999668	0.0499283	FALSE	FALSE	222109	1.30165
386.2	Peripheral or central vertigo	AHI≥5 vs <5	m1	5yr	Phecode utilization	presence	physician_primary		sense organs	OR	1.02983	0.0730224	0.892498	1.18829	0.687325	FALSE	FALSE	222109	0.162838
386.2	Peripheral or central vertigo	AHI≥5 vs <5	m3	5yr	Phecode utilization	presence	physician_primary		sense organs	OR	0.969195	0.0756162	0.835693	1.12402	0.679028	FALSE	FALSE	222109	0.168112
386.2	Peripheral or central vertigo	AHI≥5 vs <5	m4	5yr	Phecode utilization	presence	physician_primary		sense organs	OR	1.01858	0.0785456	0.873244	1.1881	0.814719	FALSE	FALSE	222109	0.0889921
386.2	Peripheral or central vertigo	AHI≥5 vs <5	unadjusted	5yr	Phecode utilization	presence	physician_primary		sense organs	OR	1.02983	0.0730224	0.892496	1.18829	0.716864	FALSE	FALSE	222109	0.144563
386.2	Peripheral or central vertigo	mild_vs_none	m1	5yr	Phecode utilization	presence	physician_primary		sense organs	OR	1.14769	0.0836068	0.974222	1.35204	0.0994368	FALSE	FALSE	222109	1.00245
386.2	Peripheral or central vertigo	mild_vs_none	m3	5yr	Phecode utilization	presence	physician_primary		sense organs	OR	1.03834	0.0852473	0.878568	1.22716	0.658997	FALSE	FALSE	222109	0.181116
386.2	Peripheral or central vertigo	mild_vs_none	m4	5yr	Phecode utilization	presence	physician_primary		sense organs	OR	1.06494	0.0864986	0.898871	1.26169	0.466987	FALSE	FALSE	222109	0.330695
386.2	Peripheral or central vertigo	mild_vs_none	unadjusted	5yr	Phecode utilization	presence	physician_primary		sense organs	OR	1.14769	0.0836068	0.974219	1.35205	0.104977	FALSE	FALSE	127658	0.978905
386.2	Peripheral or central vertigo	moderate_vs_none	m1	5yr	Phecode utilization	presence	physician_primary		sense organs	OR	1.18665	0.0914043	0.992018	1.41947	0.0611666	FALSE	FALSE	222109	1.21349
386.2	Peripheral or central vertigo	moderate_vs_none	m3	5yr	Phecode utilization	presence	physician_primary		sense organs	OR	1.07217	0.0943086	0.891226	1.28985	0.459968	FALSE	FALSE	222109	0.337273
386.2	Peripheral or central vertigo	moderate_vs_none	m4	5yr	Phecode utilization	presence	physician_primary		sense organs	OR	1.11518	0.0970119	0.922079	1.34872	0.261126	FALSE	FALSE	222109	0.58315
386.2	Peripheral or central vertigo	moderate_vs_none	unadjusted	5yr	Phecode utilization	presence	physician_primary		sense organs	OR	1.18665	0.0914043	0.992015	1.41948	0.0650111	FALSE	FALSE	105575	1.18701
386.2	Peripheral or central vertigo	omnibus	m1	5yr	Phecode utilization	presence	physician_primary		sense organs	wald_chi2	26.8082				6.45829e-06	TRUE	TRUE	222109	5.18988
386.2	Peripheral or central vertigo	omnibus	m3	5yr	Phecode utilization	presence	physician_primary		sense organs	wald_chi2	14.6794				0.00211218	FALSE	TRUE	222109	2.67527
386.2	Peripheral or central vertigo	omnibus	m4	5yr	Phecode utilization	presence	physician_primary		sense organs	wald_chi2	12.4487				0.00599398	FALSE	TRUE	222109	2.22228
386.2	Peripheral or central vertigo	omnibus	unadjusted	5yr	Phecode utilization	presence	physician_primary		sense organs	cramers_v	0.0110668				5.33879e-06	TRUE	TRUE	222109	5.27256
386.2	Peripheral or central vertigo	severe_vs_none	m1	5yr	Phecode utilization	presence	physician_primary		sense organs	OR	0.728294	0.102293	0.595984	0.889977	0.00193889	FALSE	TRUE	222109	2.71245
386.2	Peripheral or central vertigo	severe_vs_none	m3	5yr	Phecode utilization	presence	physician_primary		sense organs	OR	0.738368	0.105993	0.599863	0.908854	0.00421462	FALSE	TRUE	222109	2.37524
386.2	Peripheral or central vertigo	severe_vs_none	m4	5yr	Phecode utilization	presence	physician_primary		sense organs	OR	0.782729	0.111083	0.629589	0.973118	0.0274351	FALSE	FALSE	222109	1.56169
386.2	Peripheral or central vertigo	severe_vs_none	unadjusted	5yr	Phecode utilization	presence	physician_primary		sense organs	OR	0.728294	0.102293	0.595982	0.88998	0.00201033	FALSE	TRUE	110112	2.69673
386.2	Peripheral or central vertigo	trend	m1	5yr	Phecode utilization	presence	physician_primary		sense organs	OR	0.928783	0.0294919	0.876619	0.984052	0.0122418	FALSE	TRUE	222109	1.91216
386.2	Peripheral or central vertigo	trend	m3	5yr	Phecode utilization	presence	physician_primary		sense organs	OR	0.927511	0.0315566	0.871883	0.986689	0.0170966	FALSE	TRUE	222109	1.76709
386.2	Peripheral or central vertigo	trend	m4	5yr	Phecode utilization	presence	physician_primary		sense organs	OR	0.944664	0.033318	0.884947	1.00841	0.0875342	FALSE	FALSE	222109	1.05782
386.2	Peripheral or central vertigo	trend	unadjusted	5yr	Phecode utilization	presence	physician_primary		sense organs	ca_z	-2.50696				0.0121775	FALSE	TRUE	222109	1.91444
386.9	Dizziness and giddiness (Light-headedness and vertigo)	AHI≥15 vs <15	m1	1yr	Phecode utilization	count_among_present	ED_primary		sense organs	IRR	1.00569	0.0198101	0.967387	1.0455	0.774695	FALSE	FALSE	2040	0.110869
386.9	Dizziness and giddiness (Light-headedness and vertigo)	AHI≥15 vs <15	m3	1yr	Phecode utilization	count_among_present	ED_primary		sense organs	IRR	1.00484	0.0193086	0.967527	1.0436	0.802384	FALSE	FALSE	2040	0.0956177
386.9	Dizziness and giddiness (Light-headedness and vertigo)	AHI≥15 vs <15	m4	1yr	Phecode utilization	count_among_present	ED_primary		sense organs	IRR	1.01588	0.0192443	0.978279	1.05493	0.412887	FALSE	FALSE	2040	0.384168
386.9	Dizziness and giddiness (Light-headedness and vertigo)	AHI≥15 vs <15	unadjusted	1yr	Phecode utilization	count_among_present	ED_primary		sense organs	rank_biserial	-0.000283746				0.983824	FALSE	FALSE	2040	0.00708252
386.9	Dizziness and giddiness (Light-headedness and vertigo)	AHI≥5 vs <5	m1	1yr	Phecode utilization	count_among_present	ED_primary		sense organs	IRR	1.00355	0.0248375	0.955862	1.05361	0.886684	FALSE	FALSE	2040	0.052231
386.9	Dizziness and giddiness (Light-headedness and vertigo)	AHI≥5 vs <5	m3	1yr	Phecode utilization	count_among_present	ED_primary		sense organs	IRR	0.996951	0.02466	0.949911	1.04632	0.901436	FALSE	FALSE	2040	0.0450649
386.9	Dizziness and giddiness (Light-headedness and vertigo)	AHI≥5 vs <5	m4	1yr	Phecode utilization	count_among_present	ED_primary		sense organs	IRR	1.01	0.0244366	0.962771	1.05956	0.683723	FALSE	FALSE	2040	0.16512
386.9	Dizziness and giddiness (Light-headedness and vertigo)	AHI≥5 vs <5	unadjusted	1yr	Phecode utilization	count_among_present	ED_primary		sense organs	rank_biserial	0.0130623				0.370226	FALSE	FALSE	2040	0.431533
386.9	Dizziness and giddiness (Light-headedness and vertigo)	mild_vs_none	m1	1yr	Phecode utilization	count_among_present	ED_primary		sense organs	IRR	1.00081	0.0262349	0.95065	1.05362	0.975371	FALSE	FALSE	2040	0.01083
386.9	Dizziness and giddiness (Light-headedness and vertigo)	mild_vs_none	m3	1yr	Phecode utilization	count_among_present	ED_primary		sense organs	IRR	0.993015	0.0262467	0.943224	1.04544	0.789428	FALSE	FALSE	2040	0.102688
386.9	Dizziness and giddiness (Light-headedness and vertigo)	mild_vs_none	m4	1yr	Phecode utilization	count_among_present	ED_primary		sense organs	IRR	1.0033	0.0260126	0.953434	1.05578	0.899076	FALSE	FALSE	2040	0.0462035
386.9	Dizziness and giddiness (Light-headedness and vertigo)	mild_vs_none	unadjusted	1yr	Phecode utilization	count_among_present	ED_primary		sense organs	rank_biserial	0.0175042				0.297002	FALSE	FALSE	1306	0.52724
386.9	Dizziness and giddiness (Light-headedness and vertigo)	moderate_vs_none	m1	1yr	Phecode utilization	count_among_present	ED_primary		sense organs	IRR	1.01125	0.0307436	0.95212	1.07406	0.715823	FALSE	FALSE	2040	0.145194
386.9	Dizziness and giddiness (Light-headedness and vertigo)	moderate_vs_none	m3	1yr	Phecode utilization	count_among_present	ED_primary		sense organs	IRR	1.00756	0.0295469	0.950864	1.06763	0.798916	FALSE	FALSE	2040	0.097499
386.9	Dizziness and giddiness (Light-headedness and vertigo)	moderate_vs_none	m4	1yr	Phecode utilization	count_among_present	ED_primary		sense organs	IRR	1.02195	0.0290535	0.965383	1.08183	0.454839	FALSE	FALSE	2040	0.342142
386.9	Dizziness and giddiness (Light-headedness and vertigo)	moderate_vs_none	unadjusted	1yr	Phecode utilization	count_among_present	ED_primary		sense organs	rank_biserial	0.0149011				0.435565	FALSE	FALSE	1018	0.360947
386.9	Dizziness and giddiness (Light-headedness and vertigo)	omnibus	m1	1yr	Phecode utilization	count_among_present	ED_primary		sense organs	wald_chi2	0.218139				0.974609	FALSE	FALSE	2040	0.0111694
386.9	Dizziness and giddiness (Light-headedness and vertigo)	omnibus	m3	1yr	Phecode utilization	count_among_present	ED_primary		sense organs	wald_chi2	0.412349				0.93768	FALSE	FALSE	2040	0.0279454
386.9	Dizziness and giddiness (Light-headedness and vertigo)	omnibus	m4	1yr	Phecode utilization	count_among_present	ED_primary		sense organs	wald_chi2	0.776818				0.855003	FALSE	FALSE	2040	0.0680321
386.9	Dizziness and giddiness (Light-headedness and vertigo)	omnibus	unadjusted	1yr	Phecode utilization	count_among_present	ED_primary		sense organs	epsilon2	-0.000769145				0.69758	FALSE	FALSE	2040	0.156406
386.9	Dizziness and giddiness (Light-headedness and vertigo)	severe_vs_none	m1	1yr	Phecode utilization	count_among_present	ED_primary		sense organs	IRR	0.999896	0.031721	0.939623	1.06403	0.99738	FALSE	FALSE	2040	0.00113942
386.9	Dizziness and giddiness (Light-headedness and vertigo)	severe_vs_none	m3	1yr	Phecode utilization	count_among_present	ED_primary		sense organs	IRR	0.992598	0.03213	0.932018	1.05712	0.817136	FALSE	FALSE	2040	0.0877055
386.9	Dizziness and giddiness (Light-headedness and vertigo)	severe_vs_none	m4	1yr	Phecode utilization	count_among_present	ED_primary		sense organs	IRR	1.01254	0.032981	0.949154	1.08015	0.705637	FALSE	FALSE	2040	0.151419
386.9	Dizziness and giddiness (Light-headedness and vertigo)	severe_vs_none	unadjusted	1yr	Phecode utilization	count_among_present	ED_primary		sense organs	rank_biserial	0.00160382				0.935576	FALSE	FALSE	948	0.0289208
386.9	Dizziness and giddiness (Light-headedness and vertigo)	trend	m1	1yr	Phecode utilization	count_among_present	ED_primary		sense organs	IRR	1.00148	0.0100221	0.982004	1.02135	0.88235	FALSE	FALSE	2040	0.054359
386.9	Dizziness and giddiness (Light-headedness and vertigo)	trend	m3	1yr	Phecode utilization	count_among_present	ED_primary		sense organs	IRR	0.99963	0.00999118	0.980246	1.0194	0.970477	FALSE	FALSE	2040	0.0130149
386.9	Dizziness and giddiness (Light-headedness and vertigo)	trend	m4	1yr	Phecode utilization	count_among_present	ED_primary		sense organs	IRR	1.00616	0.0100868	0.98646	1.02625	0.542901	FALSE	FALSE	2040	0.265279
386.9	Dizziness and giddiness (Light-headedness and vertigo)	trend	unadjusted	1yr	Phecode utilization	count_among_present	ED_primary		sense organs	spearman_rho	0.00771613				0.727614	FALSE	FALSE	2040	0.138099
386.9	Dizziness and giddiness (Light-headedness and vertigo)	AHI≥15 vs <15	m1	1yr	Phecode utilization	count_among_present	ED_secondary		sense organs	IRR	1.00726	0.0158172	0.976511	1.03897	0.647525	FALSE	FALSE	2279	0.188743
386.9	Dizziness and giddiness (Light-headedness and vertigo)	AHI≥15 vs <15	m3	1yr	Phecode utilization	count_among_present	ED_secondary		sense organs	IRR	1.01079	0.015756	0.980049	1.04249	0.495908	FALSE	FALSE	2279	0.304599
386.9	Dizziness and giddiness (Light-headedness and vertigo)	AHI≥15 vs <15	m4	1yr	Phecode utilization	count_among_present	ED_secondary		sense organs	IRR	1.01305	0.0154314	0.982871	1.04416	0.400721	FALSE	FALSE	2279	0.397157
386.9	Dizziness and giddiness (Light-headedness and vertigo)	AHI≥15 vs <15	unadjusted	1yr	Phecode utilization	count_among_present	ED_secondary		sense organs	rank_biserial	0.000605761				0.958496	FALSE	FALSE	2279	0.0184099
386.9	Dizziness and giddiness (Light-headedness and vertigo)	AHI≥5 vs <5	m1	1yr	Phecode utilization	count_among_present	ED_secondary		sense organs	IRR	0.992689	0.0160292	0.961986	1.02437	0.647088	FALSE	FALSE	2279	0.189037
386.9	Dizziness and giddiness (Light-headedness and vertigo)	AHI≥5 vs <5	m3	1yr	Phecode utilization	count_among_present	ED_secondary		sense organs	IRR	0.997834	0.0153626	0.968237	1.02834	0.887763	FALSE	FALSE	2279	0.0517029
386.9	Dizziness and giddiness (Light-headedness and vertigo)	AHI≥5 vs <5	m4	1yr	Phecode utilization	count_among_present	ED_secondary		sense organs	IRR	0.999525	0.0146499	0.971233	1.02864	0.974105	FALSE	FALSE	2279	0.0113943
386.9	Dizziness and giddiness (Light-headedness and vertigo)	AHI≥5 vs <5	unadjusted	1yr	Phecode utilization	count_among_present	ED_secondary		sense organs	rank_biserial	-0.00325698				0.781569	FALSE	FALSE	2279	0.107033
386.9	Dizziness and giddiness (Light-headedness and vertigo)	mild_vs_none	m1	1yr	Phecode utilization	count_among_present	ED_secondary		sense organs	IRR	0.985156	0.0173308	0.952255	1.01919	0.388177	FALSE	FALSE	2279	0.41097
386.9	Dizziness and giddiness (Light-headedness and vertigo)	mild_vs_none	m3	1yr	Phecode utilization	count_among_present	ED_secondary		sense organs	IRR	0.990425	0.0168008	0.958342	1.02358	0.566858	FALSE	FALSE	2279	0.246526
386.9	Dizziness and giddiness (Light-headedness and vertigo)	mild_vs_none	m4	1yr	Phecode utilization	count_among_present	ED_secondary		sense organs	IRR	0.99154	0.0163249	0.960316	1.02378	0.602753	FALSE	FALSE	2279	0.21986
386.9	Dizziness and giddiness (Light-headedness and vertigo)	mild_vs_none	unadjusted	1yr	Phecode utilization	count_among_present	ED_secondary		sense organs	rank_biserial	-0.00481623				0.723854	FALSE	FALSE	1495	0.140349
386.9	Dizziness and giddiness (Light-headedness and vertigo)	moderate_vs_none	m1	1yr	Phecode utilization	count_among_present	ED_secondary		sense organs	IRR	1.01637	0.0224845	0.972556	1.06217	0.470087	FALSE	FALSE	2279	0.327822
386.9	Dizziness and giddiness (Light-headedness and vertigo)	moderate_vs_none	m3	1yr	Phecode utilization	count_among_present	ED_secondary		sense organs	IRR	1.0215	0.0231601	0.976171	1.06894	0.358293	FALSE	FALSE	2279	0.445762
386.9	Dizziness and giddiness (Light-headedness and vertigo)	moderate_vs_none	m4	1yr	Phecode utilization	count_among_present	ED_secondary		sense organs	IRR	1.02293	0.0226019	0.978607	1.06927	0.315781	FALSE	FALSE	2279	0.500614
386.9	Dizziness and giddiness (Light-headedness and vertigo)	moderate_vs_none	unadjusted	1yr	Phecode utilization	count_among_present	ED_secondary		sense organs	rank_biserial	0.0134937				0.419245	FALSE	FALSE	1173	0.377532
386.9	Dizziness and giddiness (Light-headedness and vertigo)	omnibus	m1	1yr	Phecode utilization	count_among_present	ED_secondary		sense organs	wald_chi2	2.892				0.408578	FALSE	FALSE	2279	0.388725
386.9	Dizziness and giddiness (Light-headedness and vertigo)	omnibus	m3	1yr	Phecode utilization	count_among_present	ED_secondary		sense organs	wald_chi2	2.4554				0.483405	FALSE	FALSE	2279	0.315689
386.9	Dizziness and giddiness (Light-headedness and vertigo)	omnibus	m4	1yr	Phecode utilization	count_among_present	ED_secondary		sense organs	wald_chi2	2.37829				0.497688	FALSE	FALSE	2279	0.303043
386.9	Dizziness and giddiness (Light-headedness and vertigo)	omnibus	unadjusted	1yr	Phecode utilization	count_among_present	ED_secondary		sense organs	epsilon2	8.11457e-05				0.364029	FALSE	FALSE	2279	0.438864
386.9	Dizziness and giddiness (Light-headedness and vertigo)	severe_vs_none	m1	1yr	Phecode utilization	count_among_present	ED_secondary		sense organs	IRR	0.980636	0.0236882	0.936148	1.02724	0.409109	FALSE	FALSE	2279	0.38816
386.9	Dizziness and giddiness (Light-headedness and vertigo)	severe_vs_none	m3	1yr	Phecode utilization	count_among_present	ED_secondary		sense organs	IRR	0.987073	0.0218596	0.945676	1.03028	0.551708	FALSE	FALSE	2279	0.258291
386.9	Dizziness and giddiness (Light-headedness and vertigo)	severe_vs_none	m4	1yr	Phecode utilization	count_among_present	ED_secondary		sense organs	IRR	0.989345	0.0208923	0.949652	1.0307	0.60814	FALSE	FALSE	2279	0.215996
386.9	Dizziness and giddiness (Light-headedness and vertigo)	severe_vs_none	unadjusted	1yr	Phecode utilization	count_among_present	ED_secondary		sense organs	rank_biserial	-0.0194926				0.235005	FALSE	FALSE	1115	0.628923
386.9	Dizziness and giddiness (Light-headedness and vertigo)	trend	m1	1yr	Phecode utilization	count_among_present	ED_secondary		sense organs	IRR	0.997945	0.00730709	0.983755	1.01234	0.778357	FALSE	FALSE	2279	0.108821
386.9	Dizziness and giddiness (Light-headedness and vertigo)	trend	m3	1yr	Phecode utilization	count_among_present	ED_secondary		sense organs	IRR	0.999943	0.00692013	0.986472	1.0136	0.993394	FALSE	FALSE	2279	0.00287864
386.9	Dizziness and giddiness (Light-headedness and vertigo)	trend	m4	1yr	Phecode utilization	count_among_present	ED_secondary		sense organs	IRR	1.00091	0.00659294	0.988058	1.01393	0.89051	FALSE	FALSE	2279	0.0503613
386.9	Dizziness and giddiness (Light-headedness and vertigo)	trend	unadjusted	1yr	Phecode utilization	count_among_present	ED_secondary		sense organs	spearman_rho	-0.00926958				0.658282	FALSE	FALSE	2279	0.181588
386.9	Dizziness and giddiness (Light-headedness and vertigo)	AHI≥15 vs <15	m1	1yr	Phecode utilization	count_among_present	physician_primary		sense organs	IRR	0.978605	0.0220856	0.937148	1.0219	0.327467	FALSE	FALSE	2497	0.484833
386.9	Dizziness and giddiness (Light-headedness and vertigo)	AHI≥15 vs <15	m3	1yr	Phecode utilization	count_among_present	physician_primary		sense organs	IRR	0.977492	0.0231443	0.934142	1.02285	0.325301	FALSE	FALSE	2497	0.487714
386.9	Dizziness and giddiness (Light-headedness and vertigo)	AHI≥15 vs <15	m4	1yr	Phecode utilization	count_among_present	physician_primary		sense organs	IRR	0.984849	0.0224425	0.942468	1.02914	0.496326	FALSE	FALSE	2497	0.304233
386.9	Dizziness and giddiness (Light-headedness and vertigo)	AHI≥15 vs <15	unadjusted	1yr	Phecode utilization	count_among_present	physician_primary		sense organs	rank_biserial	-0.00978303				0.493747	FALSE	FALSE	2497	0.306496
386.9	Dizziness and giddiness (Light-headedness and vertigo)	AHI≥5 vs <5	m1	1yr	Phecode utilization	count_among_present	physician_primary		sense organs	IRR	0.941703	0.0257359	0.89538	0.990422	0.0195996	FALSE	FALSE	2497	1.70775
386.9	Dizziness and giddiness (Light-headedness and vertigo)	AHI≥5 vs <5	m3	1yr	Phecode utilization	count_among_present	physician_primary		sense organs	IRR	0.944382	0.0272873	0.895201	0.996265	0.035984	FALSE	FALSE	2497	1.44389
386.9	Dizziness and giddiness (Light-headedness and vertigo)	AHI≥5 vs <5	m4	1yr	Phecode utilization	count_among_present	physician_primary		sense organs	IRR	0.950073	0.0271348	0.900865	1.00197	0.0590958	FALSE	FALSE	2497	1.22844
386.9	Dizziness and giddiness (Light-headedness and vertigo)	AHI≥5 vs <5	unadjusted	1yr	Phecode utilization	count_among_present	physician_primary		sense organs	rank_biserial	-0.0251419				0.09299	FALSE	FALSE	2497	1.03156
386.9	Dizziness and giddiness (Light-headedness and vertigo)	mild_vs_none	m1	1yr	Phecode utilization	count_among_present	physician_primary		sense organs	IRR	0.936934	0.0279588	0.886973	0.989709	0.0198084	FALSE	FALSE	2497	1.70315
386.9	Dizziness and giddiness (Light-headedness and vertigo)	mild_vs_none	m3	1yr	Phecode utilization	count_among_present	physician_primary		sense organs	IRR	0.942348	0.0284454	0.891247	0.996377	0.0368389	FALSE	FALSE	2497	1.43369
386.9	Dizziness and giddiness (Light-headedness and vertigo)	mild_vs_none	m4	1yr	Phecode utilization	count_among_present	physician_primary		sense organs	IRR	0.947469	0.028581	0.895853	1.00206	0.0590271	FALSE	FALSE	2497	1.22895
386.9	Dizziness and giddiness (Light-headedness and vertigo)	mild_vs_none	unadjusted	1yr	Phecode utilization	count_among_present	physician_primary		sense organs	rank_biserial	-0.0266012				0.126405	FALSE	FALSE	1592	0.898234
386.9	Dizziness and giddiness (Light-headedness and vertigo)	moderate_vs_none	m1	1yr	Phecode utilization	count_among_present	physician_primary		sense organs	IRR	0.929584	0.0306395	0.875404	0.987118	0.0171664	FALSE	FALSE	2497	1.76532
386.9	Dizziness and giddiness (Light-headedness and vertigo)	moderate_vs_none	m3	1yr	Phecode utilization	count_among_present	physician_primary		sense organs	IRR	0.931694	0.031733	0.875512	0.991482	0.025777	FALSE	FALSE	2497	1.58877
386.9	Dizziness and giddiness (Light-headedness and vertigo)	moderate_vs_none	m4	1yr	Phecode utilization	count_among_present	physician_primary		sense organs	IRR	0.93833	0.032047	0.881205	0.999158	0.0470051	FALSE	FALSE	2497	1.32785
386.9	Dizziness and giddiness (Light-headedness and vertigo)	moderate_vs_none	unadjusted	1yr	Phecode utilization	count_among_present	physician_primary		sense organs	rank_biserial	-0.0342683				0.0927969	FALSE	FALSE	1224	1.03247
386.9	Dizziness and giddiness (Light-headedness and vertigo)	omnibus	m1	1yr	Phecode utilization	count_among_present	physician_primary		sense organs	wald_chi2	7.1696				0.0666842	FALSE	FALSE	2497	1.17598
386.9	Dizziness and giddiness (Light-headedness and vertigo)	omnibus	m3	1yr	Phecode utilization	count_among_present	physician_primary		sense organs	wald_chi2	6.08224				0.107677	FALSE	FALSE	2497	0.967878
386.9	Dizziness and giddiness (Light-headedness and vertigo)	omnibus	m4	1yr	Phecode utilization	count_among_present	physician_primary		sense organs	wald_chi2	5.09841				0.164731	FALSE	FALSE	2497	0.783223
386.9	Dizziness and giddiness (Light-headedness and vertigo)	omnibus	unadjusted	1yr	Phecode utilization	count_among_present	physician_primary		sense organs	epsilon2	0.00031784				0.284774	FALSE	FALSE	2497	0.545499
386.9	Dizziness and giddiness (Light-headedness and vertigo)	severe_vs_none	m1	1yr	Phecode utilization	count_among_present	physician_primary		sense organs	IRR	0.963983	0.0360171	0.89828	1.03449	0.308465	FALSE	FALSE	2497	0.510795
386.9	Dizziness and giddiness (Light-headedness and vertigo)	severe_vs_none	m3	1yr	Phecode utilization	count_among_present	physician_primary		sense organs	IRR	0.962666	0.0389141	0.891973	1.03896	0.328186	FALSE	FALSE	2497	0.48388
386.9	Dizziness and giddiness (Light-headedness and vertigo)	severe_vs_none	m4	1yr	Phecode utilization	count_among_present	physician_primary		sense organs	IRR	0.972254	0.0381738	0.902165	1.04779	0.46106	FALSE	FALSE	2497	0.336242
386.9	Dizziness and giddiness (Light-headedness and vertigo)	severe_vs_none	unadjusted	1yr	Phecode utilization	count_among_present	physician_primary		sense organs	rank_biserial	-0.0124699				0.561134	FALSE	FALSE	1189	0.250933
386.9	Dizziness and giddiness (Light-headedness and vertigo)	trend	m1	1yr	Phecode utilization	count_among_present	physician_primary		sense organs	IRR	0.985097	0.0113279	0.963467	1.00721	0.185012	FALSE	FALSE	2497	0.732799
386.9	Dizziness and giddiness (Light-headedness and vertigo)	trend	m3	1yr	Phecode utilization	count_among_present	physician_primary		sense organs	IRR	0.985067	0.0122292	0.961737	1.00896	0.218572	FALSE	FALSE	2497	0.660405
386.9	Dizziness and giddiness (Light-headedness and vertigo)	trend	m4	1yr	Phecode utilization	count_among_present	physician_primary		sense organs	IRR	0.988822	0.0119735	0.965887	1.0123	0.347818	FALSE	FALSE	2497	0.458648
386.9	Dizziness and giddiness (Light-headedness and vertigo)	trend	unadjusted	1yr	Phecode utilization	count_among_present	physician_primary		sense organs	spearman_rho	-0.0222187				0.267065	FALSE	FALSE	2497	0.573383
386.9	Dizziness and giddiness (Light-headedness and vertigo)	AHI≥15 vs <15	m1	1yr	Phecode utilization	count_among_present	urgent_primary		sense organs	IRR	0.984483	0.0281921	0.931561	1.04041	0.579097	FALSE	FALSE	730	0.237249
386.9	Dizziness and giddiness (Light-headedness and vertigo)	AHI≥15 vs <15	m3	1yr	Phecode utilization	count_among_present	urgent_primary		sense organs	IRR	0.994105	0.0235556	0.949252	1.04108	0.801813	FALSE	FALSE	730	0.0959268
386.9	Dizziness and giddiness (Light-headedness and vertigo)	AHI≥15 vs <15	m4	1yr	Phecode utilization	count_among_present	urgent_primary		sense organs	IRR	0.998654	0.0213986	0.957636	1.04143	0.949818	FALSE	FALSE	730	0.0223595
386.9	Dizziness and giddiness (Light-headedness and vertigo)	AHI≥15 vs <15	unadjusted	1yr	Phecode utilization	count_among_present	urgent_primary		sense organs	rank_biserial	0.000932634				0.955996	FALSE	FALSE	730	0.019544
386.9	Dizziness and giddiness (Light-headedness and vertigo)	AHI≥5 vs <5	m1	1yr	Phecode utilization	count_among_present	urgent_primary		sense organs	IRR	0.955015	0.0455183	0.873504	1.04413	0.311924	FALSE	FALSE	730	0.505951
386.9	Dizziness and giddiness (Light-headedness and vertigo)	AHI≥5 vs <5	m3	1yr	Phecode utilization	count_among_present	urgent_primary		sense organs	IRR	0.962184	0.0428174	0.884732	1.04642	0.367947	FALSE	FALSE	730	0.434214
386.9	Dizziness and giddiness (Light-headedness and vertigo)	AHI≥5 vs <5	m4	1yr	Phecode utilization	count_among_present	urgent_primary		sense organs	IRR	0.963028	0.0414383	0.887905	1.04451	0.363285	FALSE	FALSE	730	0.439753
386.9	Dizziness and giddiness (Light-headedness and vertigo)	AHI≥5 vs <5	unadjusted	1yr	Phecode utilization	count_among_present	urgent_primary		sense organs	rank_biserial	-0.0056839				0.732969	FALSE	FALSE	730	0.134914
386.9	Dizziness and giddiness (Light-headedness and vertigo)	mild_vs_none	m1	1yr	Phecode utilization	count_among_present	urgent_primary		sense organs	IRR	0.951012	0.0463105	0.868494	1.04137	0.278101	FALSE	FALSE	730	0.555798
386.9	Dizziness and giddiness (Light-headedness and vertigo)	mild_vs_none	m3	1yr	Phecode utilization	count_among_present	urgent_primary		sense organs	IRR	0.956923	0.0444019	0.877167	1.04393	0.32136	FALSE	FALSE	730	0.493008
386.9	Dizziness and giddiness (Light-headedness and vertigo)	mild_vs_none	m4	1yr	Phecode utilization	count_among_present	urgent_primary		sense organs	IRR	0.958057	0.0433477	0.880023	1.04301	0.322923	FALSE	FALSE	730	0.490901
386.9	Dizziness and giddiness (Light-headedness and vertigo)	mild_vs_none	unadjusted	1yr	Phecode utilization	count_among_present	urgent_primary		sense organs	rank_biserial	-0.00793033				0.675136	FALSE	FALSE	497	0.170609
386.9	Dizziness and giddiness (Light-headedness and vertigo)	moderate_vs_none	m1	1yr	Phecode utilization	count_among_present	urgent_primary		sense organs	IRR	0.96406	0.0503619	0.873446	1.06408	0.467366	FALSE	FALSE	730	0.330343
386.9	Dizziness and giddiness (Light-headedness and vertigo)	moderate_vs_none	m3	1yr	Phecode utilization	count_among_present	urgent_primary		sense organs	IRR	0.973134	0.0405816	0.898731	1.0537	0.50217	FALSE	FALSE	730	0.299149
386.9	Dizziness and giddiness (Light-headedness and vertigo)	moderate_vs_none	m4	1yr	Phecode utilization	count_among_present	urgent_primary		sense organs	IRR	0.974776	0.0401099	0.90108	1.0545	0.524162	FALSE	FALSE	730	0.280534
386.9	Dizziness and giddiness (Light-headedness and vertigo)	moderate_vs_none	unadjusted	1yr	Phecode utilization	count_among_present	urgent_primary		sense organs	rank_biserial	0.00171002				0.946568	FALSE	FALSE	354	0.0238483
386.9	Dizziness and giddiness (Light-headedness and vertigo)	omnibus	m1	1yr	Phecode utilization	count_among_present	urgent_primary		sense organs	wald_chi2	1.30103				0.728889	FALSE	FALSE	730	0.137339
386.9	Dizziness and giddiness (Light-headedness and vertigo)	omnibus	m3	1yr	Phecode utilization	count_among_present	urgent_primary		sense organs	wald_chi2	1.12436				0.771196	FALSE	FALSE	730	0.112835
386.9	Dizziness and giddiness (Light-headedness and vertigo)	omnibus	m4	1yr	Phecode utilization	count_among_present	urgent_primary		sense organs	wald_chi2	1.12213				0.771734	FALSE	FALSE	730	0.112532
386.9	Dizziness and giddiness (Light-headedness and vertigo)	omnibus	unadjusted	1yr	Phecode utilization	count_among_present	urgent_primary		sense organs	epsilon2	-0.00371513				0.959498	FALSE	FALSE	730	0.0179561
386.9	Dizziness and giddiness (Light-headedness and vertigo)	severe_vs_none	m1	1yr	Phecode utilization	count_among_present	urgent_primary		sense organs	IRR	0.954953	0.0496056	0.866478	1.05246	0.352786	FALSE	FALSE	730	0.452489
386.9	Dizziness and giddiness (Light-headedness and vertigo)	severe_vs_none	m3	1yr	Phecode utilization	count_among_present	urgent_primary		sense organs	IRR	0.965859	0.0505192	0.874806	1.06639	0.4917	FALSE	FALSE	730	0.3083
386.9	Dizziness and giddiness (Light-headedness and vertigo)	severe_vs_none	m4	1yr	Phecode utilization	count_among_present	urgent_primary		sense organs	IRR	0.968105	0.0480362	0.881118	1.06368	0.499804	FALSE	FALSE	730	0.3012
386.9	Dizziness and giddiness (Light-headedness and vertigo)	severe_vs_none	unadjusted	1yr	Phecode utilization	count_among_present	urgent_primary		sense organs	rank_biserial	-0.00797816				0.740675	FALSE	FALSE	357	0.130372
386.9	Dizziness and giddiness (Light-headedness and vertigo)	trend	m1	1yr	Phecode utilization	count_among_present	urgent_primary		sense organs	IRR	0.985543	0.0168815	0.953468	1.0187	0.388356	FALSE	FALSE	730	0.410771
386.9	Dizziness and giddiness (Light-headedness and vertigo)	trend	m3	1yr	Phecode utilization	count_among_present	urgent_primary		sense organs	IRR	0.989647	0.0159054	0.959272	1.02098	0.512922	FALSE	FALSE	730	0.289948
386.9	Dizziness and giddiness (Light-headedness and vertigo)	trend	m4	1yr	Phecode utilization	count_among_present	urgent_primary		sense organs	IRR	0.991022	0.0147919	0.962703	1.02017	0.542061	FALSE	FALSE	730	0.265952
386.9	Dizziness and giddiness (Light-headedness and vertigo)	trend	unadjusted	1yr	Phecode utilization	count_among_present	urgent_primary		sense organs	spearman_rho	-0.0082894				0.823078	FALSE	FALSE	730	0.0845588
386.9	Dizziness and giddiness (Light-headedness and vertigo)	AHI≥15 vs <15	m1	1yr	Phecode utilization	count_among_present	urgent_secondary		sense organs	IRR	0.954568	0.0126941	0.931111	0.978616	0.000249444	TRUE	TRUE	1997	3.60303
386.9	Dizziness and giddiness (Light-headedness and vertigo)	AHI≥15 vs <15	m3	1yr	Phecode utilization	count_among_present	urgent_secondary		sense organs	IRR	0.956557	0.012995	0.932501	0.981233	0.000631227	TRUE	TRUE	1997	3.19981
386.9	Dizziness and giddiness (Light-headedness and vertigo)	AHI≥15 vs <15	m4	1yr	Phecode utilization	count_among_present	urgent_secondary		sense organs	IRR	0.953661	0.0135169	0.928727	0.979263	0.000447735	TRUE	TRUE	1997	3.34898
386.9	Dizziness and giddiness (Light-headedness and vertigo)	AHI≥15 vs <15	unadjusted	1yr	Phecode utilization	count_among_present	urgent_secondary		sense organs	rank_biserial	-0.0306498				0.0058377	FALSE	FALSE	1997	2.23376
386.9	Dizziness and giddiness (Light-headedness and vertigo)	AHI≥5 vs <5	m1	1yr	Phecode utilization	count_among_present	urgent_secondary		sense organs	IRR	0.942084	0.0182943	0.908902	0.976476	0.00110944	TRUE	TRUE	1997	2.9549
386.9	Dizziness and giddiness (Light-headedness and vertigo)	AHI≥5 vs <5	m3	1yr	Phecode utilization	count_among_present	urgent_secondary		sense organs	IRR	0.942849	0.017515	0.911032	0.975778	0.000779702	TRUE	TRUE	1997	3.10807
386.9	Dizziness and giddiness (Light-headedness and vertigo)	AHI≥5 vs <5	m4	1yr	Phecode utilization	count_among_present	urgent_secondary		sense organs	IRR	0.936653	0.0182997	0.903653	0.970857	0.000348678	TRUE	TRUE	1997	3.45758
386.9	Dizziness and giddiness (Light-headedness and vertigo)	AHI≥5 vs <5	unadjusted	1yr	Phecode utilization	count_among_present	urgent_secondary		sense organs	rank_biserial	-0.0403613				0.000530722	TRUE	TRUE	1997	3.27513
386.9	Dizziness and giddiness (Light-headedness and vertigo)	mild_vs_none	m1	1yr	Phecode utilization	count_among_present	urgent_secondary		sense organs	IRR	0.953757	0.0204744	0.916241	0.992809	0.0207516	FALSE	FALSE	1997	1.68295
386.9	Dizziness and giddiness (Light-headedness and vertigo)	mild_vs_none	m3	1yr	Phecode utilization	count_among_present	urgent_secondary		sense organs	IRR	0.953632	0.0193357	0.918169	0.990466	0.0140724	FALSE	FALSE	1997	1.85163
386.9	Dizziness and giddiness (Light-headedness and vertigo)	mild_vs_none	m4	1yr	Phecode utilization	count_among_present	urgent_secondary		sense organs	IRR	0.947633	0.0197151	0.911714	0.984967	0.00636698	FALSE	FALSE	1997	2.19607
386.9	Dizziness and giddiness (Light-headedness and vertigo)	mild_vs_none	unadjusted	1yr	Phecode utilization	count_among_present	urgent_secondary		sense organs	rank_biserial	-0.0323995				0.027878	FALSE	FALSE	1248	1.55474
386.9	Dizziness and giddiness (Light-headedness and vertigo)	moderate_vs_none	m1	1yr	Phecode utilization	count_among_present	urgent_secondary		sense organs	IRR	0.936188	0.0199599	0.90027	0.973538	0.00095456	TRUE	TRUE	1997	3.0202
386.9	Dizziness and giddiness (Light-headedness and vertigo)	moderate_vs_none	m3	1yr	Phecode utilization	count_among_present	urgent_secondary		sense organs	IRR	0.93547	0.0190742	0.901143	0.971104	0.000470206	TRUE	TRUE	1997	3.32771
386.9	Dizziness and giddiness (Light-headedness and vertigo)	moderate_vs_none	m4	1yr	Phecode utilization	count_among_present	urgent_secondary		sense organs	IRR	0.927824	0.019921	0.892295	0.964766	0.000169546	TRUE	TRUE	1997	3.77071
386.9	Dizziness and giddiness (Light-headedness and vertigo)	moderate_vs_none	unadjusted	1yr	Phecode utilization	count_among_present	urgent_secondary		sense organs	rank_biserial	-0.0415357				0.013724	FALSE	FALSE	1009	1.86252
386.9	Dizziness and giddiness (Light-headedness and vertigo)	omnibus	m1	1yr	Phecode utilization	count_among_present	urgent_secondary		sense organs	wald_chi2	15.4217				0.00148951	FALSE	TRUE	1997	2.82696
386.9	Dizziness and giddiness (Light-headedness and vertigo)	omnibus	m3	1yr	Phecode utilization	count_among_present	urgent_secondary		sense organs	wald_chi2	14.6539				0.00213763	FALSE	FALSE	1997	2.67007
386.9	Dizziness and giddiness (Light-headedness and vertigo)	omnibus	m4	1yr	Phecode utilization	count_among_present	urgent_secondary		sense organs	wald_chi2	16.7376				0.000800205	TRUE	TRUE	1997	3.0968
386.9	Dizziness and giddiness (Light-headedness and vertigo)	omnibus	unadjusted	1yr	Phecode utilization	count_among_present	urgent_secondary		sense organs	epsilon2	0.00537827				0.00331386	FALSE	FALSE	1997	2.47967
386.9	Dizziness and giddiness (Light-headedness and vertigo)	severe_vs_none	m1	1yr	Phecode utilization	count_among_present	urgent_secondary		sense organs	IRR	0.927925	0.0200905	0.892096	0.965192	0.000196575	TRUE	TRUE	1997	3.70647
386.9	Dizziness and giddiness (Light-headedness and vertigo)	severe_vs_none	m3	1yr	Phecode utilization	count_among_present	urgent_secondary		sense organs	IRR	0.929304	0.0206538	0.892436	0.967694	0.000385324	TRUE	TRUE	1997	3.41417
386.9	Dizziness and giddiness (Light-headedness and vertigo)	severe_vs_none	m4	1yr	Phecode utilization	count_among_present	urgent_secondary		sense organs	IRR	0.918149	0.0222029	0.879051	0.958986	0.000119979	TRUE	TRUE	1997	3.9209
386.9	Dizziness and giddiness (Light-headedness and vertigo)	severe_vs_none	unadjusted	1yr	Phecode utilization	count_among_present	urgent_secondary		sense organs	rank_biserial	-0.0531441				0.00173006	FALSE	FALSE	974	2.76194
386.9	Dizziness and giddiness (Light-headedness and vertigo)	trend	m1	1yr	Phecode utilization	count_among_present	urgent_secondary		sense organs	IRR	0.974615	0.00664961	0.961995	0.9874	0.000110259	TRUE	TRUE	1997	3.95759
386.9	Dizziness and giddiness (Light-headedness and vertigo)	trend	m3	1yr	Phecode utilization	count_among_present	urgent_secondary		sense organs	IRR	0.975078	0.00672216	0.962315	0.98801	0.000173716	TRUE	TRUE	1997	3.76016
386.9	Dizziness and giddiness (Light-headedness and vertigo)	trend	m4	1yr	Phecode utilization	count_among_present	urgent_secondary		sense organs	IRR	0.971684	0.00715743	0.958148	0.985411	5.98747e-05	TRUE	TRUE	1997	4.22276
386.9	Dizziness and giddiness (Light-headedness and vertigo)	trend	unadjusted	1yr	Phecode utilization	count_among_present	urgent_secondary		sense organs	spearman_rho	-0.0805775				0.000312828	TRUE	TRUE	1997	3.50469
386.9	Dizziness and giddiness (Light-headedness and vertigo)	AHI≥15 vs <15	m1	1yr	Phecode utilization	presence	ED_primary		sense organs	OR	0.757734	0.0463323	0.691956	0.829764	2.12844e-09	TRUE	TRUE	222109	8.67194
386.9	Dizziness and giddiness (Light-headedness and vertigo)	AHI≥15 vs <15	m3	1yr	Phecode utilization	presence	ED_primary		sense organs	OR	0.711717	0.0474257	0.648543	0.781045	7.46165e-13	TRUE	TRUE	222109	12.1272
386.9	Dizziness and giddiness (Light-headedness and vertigo)	AHI≥15 vs <15	m4	1yr	Phecode utilization	presence	ED_primary		sense organs	OR	0.739095	0.0493803	0.670915	0.814203	9.2146e-10	TRUE	TRUE	222109	9.03552
386.9	Dizziness and giddiness (Light-headedness and vertigo)	AHI≥15 vs <15	unadjusted	1yr	Phecode utilization	presence	ED_primary		sense organs	OR	0.757734	0.0463323	0.691955	0.829766	1.56628e-09	TRUE	TRUE	222109	8.80513
386.9	Dizziness and giddiness (Light-headedness and vertigo)	AHI≥5 vs <5	m1	1yr	Phecode utilization	presence	ED_primary		sense organs	OR	0.866549	0.0484617	0.78803	0.952892	0.00311998	FALSE	TRUE	222109	2.50585
386.9	Dizziness and giddiness (Light-headedness and vertigo)	AHI≥5 vs <5	m3	1yr	Phecode utilization	presence	ED_primary		sense organs	OR	0.762842	0.0497922	0.691912	0.841042	5.42794e-08	TRUE	TRUE	222109	7.26536
386.9	Dizziness and giddiness (Light-headedness and vertigo)	AHI≥5 vs <5	m4	1yr	Phecode utilization	presence	ED_primary		sense organs	OR	0.801799	0.0520281	0.724067	0.887875	2.17872e-05	TRUE	TRUE	222109	4.6618
386.9	Dizziness and giddiness (Light-headedness and vertigo)	AHI≥5 vs <5	unadjusted	1yr	Phecode utilization	presence	ED_primary		sense organs	OR	0.866549	0.0484617	0.788028	0.952894	0.0034767	FALSE	TRUE	222109	2.45883
386.9	Dizziness and giddiness (Light-headedness and vertigo)	mild_vs_none	m1	1yr	Phecode utilization	presence	ED_primary		sense organs	OR	1.01296	0.0557171	0.908169	1.12985	0.817201	FALSE	FALSE	222109	0.0876709
386.9	Dizziness and giddiness (Light-headedness and vertigo)	mild_vs_none	m3	1yr	Phecode utilization	presence	ED_primary		sense organs	OR	0.888154	0.0563979	0.795211	0.99196	0.0354568	FALSE	FALSE	222109	1.4503
386.9	Dizziness and giddiness (Light-headedness and vertigo)	mild_vs_none	m4	1yr	Phecode utilization	presence	ED_primary		sense organs	OR	0.906835	0.057275	0.810542	1.01457	0.0877372	FALSE	FALSE	222109	1.05682
386.9	Dizziness and giddiness (Light-headedness and vertigo)	mild_vs_none	unadjusted	1yr	Phecode utilization	presence	ED_primary		sense organs	OR	1.01296	0.0557171	0.908167	1.12985	0.823744	FALSE	FALSE	127658	0.0842075
386.9	Dizziness and giddiness (Light-headedness and vertigo)	moderate_vs_none	m1	1yr	Phecode utilization	presence	ED_primary		sense organs	OR	0.87885	0.0644209	0.774604	0.997125	0.0450004	FALSE	FALSE	222109	1.34678
386.9	Dizziness and giddiness (Light-headedness and vertigo)	moderate_vs_none	m3	1yr	Phecode utilization	presence	ED_primary		sense organs	OR	0.736403	0.065671	0.647465	0.837558	3.17367e-06	TRUE	TRUE	222109	5.49844
386.9	Dizziness and giddiness (Light-headedness and vertigo)	moderate_vs_none	m4	1yr	Phecode utilization	presence	ED_primary		sense organs	OR	0.760873	0.0675005	0.666585	0.868497	5.15031e-05	TRUE	TRUE	222109	4.28817
386.9	Dizziness and giddiness (Light-headedness and vertigo)	moderate_vs_none	unadjusted	1yr	Phecode utilization	presence	ED_primary		sense organs	OR	0.87885	0.0644209	0.774602	0.997128	0.0448666	FALSE	FALSE	105575	1.34808
386.9	Dizziness and giddiness (Light-headedness and vertigo)	omnibus	m1	1yr	Phecode utilization	presence	ED_primary		sense organs	wald_chi2	48.44				1.71644e-10	TRUE	TRUE	222109	9.76537
386.9	Dizziness and giddiness (Light-headedness and vertigo)	omnibus	m3	1yr	Phecode utilization	presence	ED_primary		sense organs	wald_chi2	62.8468				1.44817e-13	TRUE	TRUE	222109	12.8392
386.9	Dizziness and giddiness (Light-headedness and vertigo)	omnibus	m4	1yr	Phecode utilization	presence	ED_primary		sense organs	wald_chi2	46.2314				5.06407e-10	TRUE	TRUE	222109	9.2955
386.9	Dizziness and giddiness (Light-headedness and vertigo)	omnibus	unadjusted	1yr	Phecode utilization	presence	ED_primary		sense organs	cramers_v	0.0148615				1.26902e-10	TRUE	TRUE	222109	9.89653
386.9	Dizziness and giddiness (Light-headedness and vertigo)	severe_vs_none	m1	1yr	Phecode utilization	presence	ED_primary		sense organs	OR	0.6578	0.0683552	0.57532	0.752103	8.91996e-10	TRUE	TRUE	222109	9.04964
386.9	Dizziness and giddiness (Light-headedness and vertigo)	severe_vs_none	m3	1yr	Phecode utilization	presence	ED_primary		sense organs	OR	0.594576	0.0702579	0.518089	0.682357	1.36218e-13	TRUE	TRUE	222109	12.8658
386.9	Dizziness and giddiness (Light-headedness and vertigo)	severe_vs_none	m4	1yr	Phecode utilization	presence	ED_primary		sense organs	OR	0.625554	0.0742374	0.540846	0.723529	2.62991e-10	TRUE	TRUE	222109	9.58006
386.9	Dizziness and giddiness (Light-headedness and vertigo)	severe_vs_none	unadjusted	1yr	Phecode utilization	presence	ED_primary		sense organs	OR	0.6578	0.0683552	0.575319	0.752105	5.09792e-10	TRUE	TRUE	110112	9.29261
386.9	Dizziness and giddiness (Light-headedness and vertigo)	trend	m1	1yr	Phecode utilization	presence	ED_primary		sense organs	OR	0.878373	0.0205186	0.843749	0.914417	2.60999e-10	TRUE	TRUE	222109	9.58336
386.9	Dizziness and giddiness (Light-headedness and vertigo)	trend	m3	1yr	Phecode utilization	presence	ED_primary		sense organs	OR	0.842348	0.021643	0.807363	0.878849	2.24687e-15	TRUE	TRUE	222109	14.6484
386.9	Dizziness and giddiness (Light-headedness and vertigo)	trend	m4	1yr	Phecode utilization	presence	ED_primary		sense organs	OR	0.856103	0.0229915	0.818381	0.895563	1.4039e-11	TRUE	TRUE	222109	10.8527
386.9	Dizziness and giddiness (Light-headedness and vertigo)	trend	unadjusted	1yr	Phecode utilization	presence	ED_primary		sense organs	ca_z	-6.33465				2.37878e-10	TRUE	TRUE	222109	9.62364
386.9	Dizziness and giddiness (Light-headedness and vertigo)	AHI≥15 vs <15	m1	1yr	Phecode utilization	presence	ED_secondary		sense organs	OR	0.706351	0.0443059	0.6476	0.770431	4.27979e-15	TRUE	TRUE	222109	14.3686
386.9	Dizziness and giddiness (Light-headedness and vertigo)	AHI≥15 vs <15	m3	1yr	Phecode utilization	presence	ED_secondary		sense organs	OR	0.695834	0.0454679	0.636507	0.76069	1.51344e-15	TRUE	TRUE	222109	14.82
386.9	Dizziness and giddiness (Light-headedness and vertigo)	AHI≥15 vs <15	m4	1yr	Phecode utilization	presence	ED_secondary		sense organs	OR	0.719141	0.0474512	0.655275	0.789232	3.70094e-12	TRUE	TRUE	222109	11.4317
386.9	Dizziness and giddiness (Light-headedness and vertigo)	AHI≥15 vs <15	unadjusted	1yr	Phecode utilization	presence	ED_secondary		sense organs	OR	0.706351	0.0443059	0.647599	0.770432	1.71918e-15	TRUE	TRUE	222109	14.7647
386.9	Dizziness and giddiness (Light-headedness and vertigo)	AHI≥5 vs <5	m1	1yr	Phecode utilization	presence	ED_secondary		sense organs	OR	0.75994	0.0448065	0.696049	0.829695	8.97184e-10	TRUE	TRUE	222109	9.04712
386.9	Dizziness and giddiness (Light-headedness and vertigo)	AHI≥5 vs <5	m3	1yr	Phecode utilization	presence	ED_secondary		sense organs	OR	0.715971	0.0463192	0.653836	0.784012	5.45998e-13	TRUE	TRUE	222109	12.2628
386.9	Dizziness and giddiness (Light-headedness and vertigo)	AHI≥5 vs <5	m4	1yr	Phecode utilization	presence	ED_secondary		sense organs	OR	0.745245	0.0486199	0.677507	0.819756	1.46862e-09	TRUE	TRUE	222109	8.83309
386.9	Dizziness and giddiness (Light-headedness and vertigo)	AHI≥5 vs <5	unadjusted	1yr	Phecode utilization	presence	ED_secondary		sense organs	OR	0.75994	0.0448065	0.696048	0.829696	1.59543e-09	TRUE	TRUE	222109	8.79712
386.9	Dizziness and giddiness (Light-headedness and vertigo)	mild_vs_none	m1	1yr	Phecode utilization	presence	ED_secondary		sense organs	OR	0.89219	0.0520334	0.805687	0.98798	0.028353	FALSE	FALSE	222109	1.5474
386.9	Dizziness and giddiness (Light-headedness and vertigo)	mild_vs_none	m3	1yr	Phecode utilization	presence	ED_secondary		sense organs	OR	0.827293	0.0528155	0.745938	0.917521	0.00033095	TRUE	TRUE	222109	3.48024
386.9	Dizziness and giddiness (Light-headedness and vertigo)	mild_vs_none	m4	1yr	Phecode utilization	presence	ED_secondary		sense organs	OR	0.83979	0.0537246	0.755858	0.933042	0.00115416	FALSE	TRUE	222109	2.93773
386.9	Dizziness and giddiness (Light-headedness and vertigo)	mild_vs_none	unadjusted	1yr	Phecode utilization	presence	ED_secondary		sense organs	OR	0.89219	0.0520334	0.805686	0.987982	0.0286659	FALSE	FALSE	127658	1.54264
386.9	Dizziness and giddiness (Light-headedness and vertigo)	moderate_vs_none	m1	1yr	Phecode utilization	presence	ED_secondary		sense organs	OR	0.752546	0.0611902	0.667495	0.848435	3.38356e-06	TRUE	TRUE	222109	5.47063
386.9	Dizziness and giddiness (Light-headedness and vertigo)	moderate_vs_none	m3	1yr	Phecode utilization	presence	ED_secondary		sense organs	OR	0.684871	0.0625826	0.605812	0.774246	1.46281e-09	TRUE	TRUE	222109	8.83481
386.9	Dizziness and giddiness (Light-headedness and vertigo)	moderate_vs_none	m4	1yr	Phecode utilization	presence	ED_secondary		sense organs	OR	0.701112	0.0644329	0.617934	0.795486	3.56847e-08	TRUE	TRUE	222109	7.44752
386.9	Dizziness and giddiness (Light-headedness and vertigo)	moderate_vs_none	unadjusted	1yr	Phecode utilization	presence	ED_secondary		sense organs	OR	0.752546	0.0611902	0.667494	0.848437	3.03855e-06	TRUE	TRUE	105575	5.51733
386.9	Dizziness and giddiness (Light-headedness and vertigo)	omnibus	m1	1yr	Phecode utilization	presence	ED_secondary		sense organs	wald_chi2	76.0475				2.16066e-16	TRUE	TRUE	222109	15.6654
386.9	Dizziness and giddiness (Light-headedness and vertigo)	omnibus	m3	1yr	Phecode utilization	presence	ED_secondary		sense organs	wald_chi2	82.8633				7.45992e-18	TRUE	TRUE	222109	17.1273
386.9	Dizziness and giddiness (Light-headedness and vertigo)	omnibus	m4	1yr	Phecode utilization	presence	ED_secondary		sense organs	wald_chi2	63.9695				8.33223e-14	TRUE	TRUE	222109	13.0792
386.9	Dizziness and giddiness (Light-headedness and vertigo)	omnibus	unadjusted	1yr	Phecode utilization	presence	ED_secondary		sense organs	cramers_v	0.0186455				1.21261e-16	TRUE	TRUE	222109	15.9163
386.9	Dizziness and giddiness (Light-headedness and vertigo)	severe_vs_none	m1	1yr	Phecode utilization	presence	ED_secondary		sense organs	OR	0.588184	0.0642002	0.51864	0.667054	1.37877e-16	TRUE	TRUE	222109	15.8605
386.9	Dizziness and giddiness (Light-headedness and vertigo)	severe_vs_none	m3	1yr	Phecode utilization	presence	ED_secondary		sense organs	OR	0.57028	0.0662476	0.500839	0.649349	2.29659e-17	TRUE	TRUE	222109	16.6389
386.9	Dizziness and giddiness (Light-headedness and vertigo)	severe_vs_none	m4	1yr	Phecode utilization	presence	ED_secondary		sense organs	OR	0.591264	0.0702763	0.515184	0.678579	7.57359e-14	TRUE	TRUE	222109	13.1207
386.9	Dizziness and giddiness (Light-headedness and vertigo)	severe_vs_none	unadjusted	1yr	Phecode utilization	presence	ED_secondary		sense organs	OR	0.588184	0.0642002	0.518639	0.667055	2.79712e-17	TRUE	TRUE	110112	16.5533
386.9	Dizziness and giddiness (Light-headedness and vertigo)	trend	m1	1yr	Phecode utilization	presence	ED_secondary		sense organs	OR	0.84296	0.0196058	0.811183	0.875983	2.94568e-18	TRUE	TRUE	222109	17.5308
386.9	Dizziness and giddiness (Light-headedness and vertigo)	trend	m3	1yr	Phecode utilization	presence	ED_secondary		sense organs	OR	0.828919	0.0206248	0.796079	0.863114	9.25014e-20	TRUE	TRUE	222109	19.0339
386.9	Dizziness and giddiness (Light-headedness and vertigo)	trend	m4	1yr	Phecode utilization	presence	ED_secondary		sense organs	OR	0.838739	0.021993	0.803352	0.875683	1.28508e-15	TRUE	TRUE	222109	14.8911
386.9	Dizziness and giddiness (Light-headedness and vertigo)	trend	unadjusted	1yr	Phecode utilization	presence	ED_secondary		sense organs	ca_z	-8.74757				2.1799e-18	TRUE	TRUE	222109	17.6616
386.9	Dizziness and giddiness (Light-headedness and vertigo)	AHI≥15 vs <15	m1	1yr	Phecode utilization	presence	physician_primary		sense organs	OR	0.766087	0.0418537	0.705752	0.83158	1.93471e-10	TRUE	TRUE	222109	9.71338
386.9	Dizziness and giddiness (Light-headedness and vertigo)	AHI≥15 vs <15	m3	1yr	Phecode utilization	presence	physician_primary		sense organs	OR	0.753385	0.0429867	0.692511	0.81961	4.47051e-11	TRUE	TRUE	222109	10.3496
386.9	Dizziness and giddiness (Light-headedness and vertigo)	AHI≥15 vs <15	m4	1yr	Phecode utilization	presence	physician_primary		sense organs	OR	0.783499	0.0448525	0.717563	0.855494	5.33626e-08	TRUE	TRUE	222109	7.27276
386.9	Dizziness and giddiness (Light-headedness and vertigo)	AHI≥15 vs <15	unadjusted	1yr	Phecode utilization	presence	physician_primary		sense organs	OR	0.766087	0.0418537	0.705751	0.831582	1.3636e-10	TRUE	TRUE	222109	9.86531
386.9	Dizziness and giddiness (Light-headedness and vertigo)	AHI≥5 vs <5	m1	1yr	Phecode utilization	presence	physician_primary		sense organs	OR	0.866276	0.0438514	0.794932	0.944023	0.00106191	FALSE	TRUE	222109	2.97391
386.9	Dizziness and giddiness (Light-headedness and vertigo)	AHI≥5 vs <5	m3	1yr	Phecode utilization	presence	physician_primary		sense organs	OR	0.81298	0.0452785	0.743941	0.888425	4.81271e-06	TRUE	TRUE	222109	5.31761
386.9	Dizziness and giddiness (Light-headedness and vertigo)	AHI≥5 vs <5	m4	1yr	Phecode utilization	presence	physician_primary		sense organs	OR	0.856216	0.0474156	0.780231	0.939601	0.00106085	FALSE	TRUE	222109	2.97435
386.9	Dizziness and giddiness (Light-headedness and vertigo)	AHI≥5 vs <5	unadjusted	1yr	Phecode utilization	presence	physician_primary		sense organs	OR	0.866276	0.0438514	0.794931	0.944025	0.00123098	FALSE	TRUE	222109	2.90975
386.9	Dizziness and giddiness (Light-headedness and vertigo)	mild_vs_none	m1	1yr	Phecode utilization	presence	physician_primary		sense organs	OR	1.005	0.0505113	0.910274	1.10959	0.921299	FALSE	FALSE	222109	0.0355993
386.9	Dizziness and giddiness (Light-headedness and vertigo)	mild_vs_none	m3	1yr	Phecode utilization	presence	physician_primary		sense organs	OR	0.92669	0.0512588	0.838114	1.02463	0.137457	FALSE	FALSE	222109	0.861832
386.9	Dizziness and giddiness (Light-headedness and vertigo)	mild_vs_none	m4	1yr	Phecode utilization	presence	physician_primary		sense organs	OR	0.950276	0.0521318	0.857976	1.05251	0.327905	FALSE	FALSE	222109	0.484252
386.9	Dizziness and giddiness (Light-headedness and vertigo)	mild_vs_none	unadjusted	1yr	Phecode utilization	presence	physician_primary		sense organs	OR	1.005	0.0505113	0.910272	1.10959	0.939616	FALSE	FALSE	127658	0.0270498
386.9	Dizziness and giddiness (Light-headedness and vertigo)	moderate_vs_none	m1	1yr	Phecode utilization	presence	physician_primary		sense organs	OR	0.838801	0.0591025	0.747052	0.941819	0.00293773	FALSE	TRUE	222109	2.53199
386.9	Dizziness and giddiness (Light-headedness and vertigo)	moderate_vs_none	m3	1yr	Phecode utilization	presence	physician_primary		sense organs	OR	0.758433	0.0604515	0.673691	0.853834	4.78655e-06	TRUE	TRUE	222109	5.31998
386.9	Dizziness and giddiness (Light-headedness and vertigo)	moderate_vs_none	m4	1yr	Phecode utilization	presence	physician_primary		sense organs	OR	0.788654	0.0622106	0.698124	0.890923	0.000135348	TRUE	TRUE	222109	3.86855
386.9	Dizziness and giddiness (Light-headedness and vertigo)	moderate_vs_none	unadjusted	1yr	Phecode utilization	presence	physician_primary		sense organs	OR	0.838801	0.0591025	0.747051	0.941821	0.00300903	FALSE	TRUE	105575	2.52157
386.9	Dizziness and giddiness (Light-headedness and vertigo)	omnibus	m1	1yr	Phecode utilization	presence	physician_primary		sense organs	wald_chi2	46.2729				4.96223e-10	TRUE	TRUE	222109	9.30432
386.9	Dizziness and giddiness (Light-headedness and vertigo)	omnibus	m3	1yr	Phecode utilization	presence	physician_primary		sense organs	wald_chi2	47.694				2.47389e-10	TRUE	TRUE	222109	9.60662
386.9	Dizziness and giddiness (Light-headedness and vertigo)	omnibus	m4	1yr	Phecode utilization	presence	physician_primary		sense organs	wald_chi2	31.8229				5.70301e-07	TRUE	TRUE	222109	6.2439
386.9	Dizziness and giddiness (Light-headedness and vertigo)	omnibus	unadjusted	1yr	Phecode utilization	presence	physician_primary		sense organs	cramers_v	0.0144931				4.11747e-10	TRUE	TRUE	222109	9.38537
386.9	Dizziness and giddiness (Light-headedness and vertigo)	severe_vs_none	m1	1yr	Phecode utilization	presence	physician_primary		sense organs	OR	0.703988	0.0605161	0.62525	0.792641	6.63066e-09	TRUE	TRUE	222109	8.17844
386.9	Dizziness and giddiness (Light-headedness and vertigo)	severe_vs_none	m3	1yr	Phecode utilization	presence	physician_primary		sense organs	OR	0.685181	0.0625122	0.606171	0.77449	1.46683e-09	TRUE	TRUE	222109	8.83362
386.9	Dizziness and giddiness (Light-headedness and vertigo)	severe_vs_none	m4	1yr	Phecode utilization	presence	physician_primary		sense organs	OR	0.72755	0.0663568	0.638822	0.828602	1.64003e-06	TRUE	TRUE	222109	5.78515
386.9	Dizziness and giddiness (Light-headedness and vertigo)	severe_vs_none	unadjusted	1yr	Phecode utilization	presence	physician_primary		sense organs	OR	0.703988	0.0605161	0.625248	0.792642	5.04013e-09	TRUE	TRUE	110112	8.29756
386.9	Dizziness and giddiness (Light-headedness and vertigo)	trend	m1	1yr	Phecode utilization	presence	physician_primary		sense organs	OR	0.888827	0.0185183	0.857145	0.92168	1.9642e-10	TRUE	TRUE	222109	9.70682
386.9	Dizziness and giddiness (Light-headedness and vertigo)	trend	m3	1yr	Phecode utilization	presence	physician_primary		sense organs	OR	0.875669	0.019522	0.842796	0.909823	1.0395e-11	TRUE	TRUE	222109	10.9832
386.9	Dizziness and giddiness (Light-headedness and vertigo)	trend	m4	1yr	Phecode utilization	presence	physician_primary		sense organs	OR	0.892479	0.0208088	0.856812	0.929631	4.58922e-08	TRUE	TRUE	222109	7.33826
386.9	Dizziness and giddiness (Light-headedness and vertigo)	trend	unadjusted	1yr	Phecode utilization	presence	physician_primary		sense organs	ca_z	-6.376				1.81772e-10	TRUE	TRUE	222109	9.74047
386.9	Dizziness and giddiness (Light-headedness and vertigo)	AHI≥15 vs <15	m1	1yr	Phecode utilization	presence	urgent_primary		sense organs	OR	0.632732	0.0795135	0.541424	0.739438	8.59436e-09	TRUE	TRUE	222109	8.06579
386.9	Dizziness and giddiness (Light-headedness and vertigo)	AHI≥15 vs <15	m3	1yr	Phecode utilization	presence	urgent_primary		sense organs	OR	0.647323	0.0817702	0.551465	0.759843	1.04514e-07	TRUE	TRUE	222109	6.98082
386.9	Dizziness and giddiness (Light-headedness and vertigo)	AHI≥15 vs <15	m4	1yr	Phecode utilization	presence	urgent_primary		sense organs	OR	0.632897	0.0854118	0.535341	0.748231	8.51826e-08	TRUE	TRUE	222109	7.06965
386.9	Dizziness and giddiness (Light-headedness and vertigo)	AHI≥15 vs <15	unadjusted	1yr	Phecode utilization	presence	urgent_primary		sense organs	OR	0.632732	0.0795135	0.541423	0.73944	4.34424e-09	TRUE	TRUE	222109	8.36209
386.9	Dizziness and giddiness (Light-headedness and vertigo)	AHI≥5 vs <5	m1	1yr	Phecode utilization	presence	urgent_primary		sense organs	OR	0.770449	0.079016	0.659911	0.899502	0.000965562	TRUE	TRUE	222109	3.01522
386.9	Dizziness and giddiness (Light-headedness and vertigo)	AHI≥5 vs <5	m3	1yr	Phecode utilization	presence	urgent_primary		sense organs	OR	0.792333	0.0821506	0.674499	0.930754	0.00460426	TRUE	TRUE	222109	2.33684
386.9	Dizziness and giddiness (Light-headedness and vertigo)	AHI≥5 vs <5	m4	1yr	Phecode utilization	presence	urgent_primary		sense organs	OR	0.790294	0.0864099	0.66717	0.93614	0.00645639	FALSE	TRUE	222109	2.19001
386.9	Dizziness and giddiness (Light-headedness and vertigo)	AHI≥5 vs <5	unadjusted	1yr	Phecode utilization	presence	urgent_primary		sense organs	OR	0.770449	0.079016	0.659909	0.899505	0.00115695	TRUE	TRUE	222109	2.93668
386.9	Dizziness and giddiness (Light-headedness and vertigo)	mild_vs_none	m1	1yr	Phecode utilization	presence	urgent_primary		sense organs	OR	0.975997	0.0899534	0.818238	1.16417	0.787085	FALSE	FALSE	222109	0.103978
386.9	Dizziness and giddiness (Light-headedness and vertigo)	mild_vs_none	m3	1yr	Phecode utilization	presence	urgent_primary		sense organs	OR	0.979799	0.0915254	0.818899	1.17231	0.823552	FALSE	FALSE	222109	0.084309
386.9	Dizziness and giddiness (Light-headedness and vertigo)	mild_vs_none	m4	1yr	Phecode utilization	presence	urgent_primary		sense organs	OR	0.962194	0.0931909	0.801564	1.15501	0.679203	FALSE	FALSE	222109	0.168
386.9	Dizziness and giddiness (Light-headedness and vertigo)	mild_vs_none	unadjusted	1yr	Phecode utilization	presence	urgent_primary		sense organs	OR	0.975997	0.0899534	0.818236	1.16417	0.787378	FALSE	FALSE	127658	0.103817
386.9	Dizziness and giddiness (Light-headedness and vertigo)	moderate_vs_none	m1	1yr	Phecode utilization	presence	urgent_primary		sense organs	OR	0.647889	0.11366	0.518505	0.809559	0.00013415	TRUE	TRUE	222109	3.87241
386.9	Dizziness and giddiness (Light-headedness and vertigo)	moderate_vs_none	m3	1yr	Phecode utilization	presence	urgent_primary		sense organs	OR	0.654899	0.116376	0.521333	0.822685	0.000275684	TRUE	TRUE	222109	3.55959
386.9	Dizziness and giddiness (Light-headedness and vertigo)	moderate_vs_none	m4	1yr	Phecode utilization	presence	urgent_primary		sense organs	OR	0.636725	0.119548	0.503723	0.804844	0.000159351	TRUE	TRUE	222109	3.79765
386.9	Dizziness and giddiness (Light-headedness and vertigo)	moderate_vs_none	unadjusted	1yr	Phecode utilization	presence	urgent_primary		sense organs	OR	0.647889	0.11366	0.518503	0.809562	0.000102542	TRUE	TRUE	105575	3.9891
386.9	Dizziness and giddiness (Light-headedness and vertigo)	omnibus	m1	1yr	Phecode utilization	presence	urgent_primary		sense organs	wald_chi2	33.4189				2.62761e-07	TRUE	TRUE	222109	6.58044
386.9	Dizziness and giddiness (Light-headedness and vertigo)	omnibus	m3	1yr	Phecode utilization	presence	urgent_primary		sense organs	wald_chi2	28.435				2.94324e-06	TRUE	TRUE	222109	5.53117
386.9	Dizziness and giddiness (Light-headedness and vertigo)	omnibus	m4	1yr	Phecode utilization	presence	urgent_primary		sense organs	wald_chi2	29.0403				2.19624e-06	TRUE	TRUE	222109	5.65832
386.9	Dizziness and giddiness (Light-headedness and vertigo)	omnibus	unadjusted	1yr	Phecode utilization	presence	urgent_primary		sense organs	cramers_v	0.0123756				1.96492e-07	TRUE	TRUE	222109	6.70665
386.9	Dizziness and giddiness (Light-headedness and vertigo)	severe_vs_none	m1	1yr	Phecode utilization	presence	urgent_primary		sense organs	OR	0.603746	0.112674	0.484112	0.752944	7.51996e-06	TRUE	TRUE	222109	5.12378
386.9	Dizziness and giddiness (Light-headedness and vertigo)	severe_vs_none	m3	1yr	Phecode utilization	presence	urgent_primary		sense organs	OR	0.625749	0.116727	0.497786	0.786608	5.91262e-05	TRUE	TRUE	222109	4.22822
386.9	Dizziness and giddiness (Light-headedness and vertigo)	severe_vs_none	m4	1yr	Phecode utilization	presence	urgent_primary		sense organs	OR	0.599256	0.12421	0.469769	0.764435	3.74665e-05	TRUE	TRUE	222109	4.42636
386.9	Dizziness and giddiness (Light-headedness and vertigo)	severe_vs_none	unadjusted	1yr	Phecode utilization	presence	urgent_primary		sense organs	OR	0.603746	0.112674	0.48411	0.752947	5.3944e-06	TRUE	TRUE	110112	5.26806
386.9	Dizziness and giddiness (Light-headedness and vertigo)	trend	m1	1yr	Phecode utilization	presence	urgent_primary		sense organs	OR	0.829407	0.0346741	0.774913	0.887733	6.87748e-08	TRUE	TRUE	222109	7.16257
386.9	Dizziness and giddiness (Light-headedness and vertigo)	trend	m3	1yr	Phecode utilization	presence	urgent_primary		sense organs	OR	0.837554	0.0362477	0.780115	0.899222	1.00579e-06	TRUE	TRUE	222109	5.99749
386.9	Dizziness and giddiness (Light-headedness and vertigo)	trend	m4	1yr	Phecode utilization	presence	urgent_primary		sense organs	OR	0.82467	0.0388026	0.764278	0.889834	6.76425e-07	TRUE	TRUE	222109	6.16978
386.9	Dizziness and giddiness (Light-headedness and vertigo)	trend	unadjusted	1yr	Phecode utilization	presence	urgent_primary		sense organs	ca_z	-5.41979				5.96677e-08	TRUE	TRUE	222109	7.22426
386.9	Dizziness and giddiness (Light-headedness and vertigo)	AHI≥15 vs <15	m1	1yr	Phecode utilization	presence	urgent_secondary		sense organs	OR	0.809655	0.0464217	0.73924	0.886776	5.40396e-06	TRUE	TRUE	222109	5.26729
386.9	Dizziness and giddiness (Light-headedness and vertigo)	AHI≥15 vs <15	m3	1yr	Phecode utilization	presence	urgent_secondary		sense organs	OR	0.82207	0.0478255	0.748514	0.902855	4.18975e-05	TRUE	TRUE	222109	4.37781
386.9	Dizziness and giddiness (Light-headedness and vertigo)	AHI≥15 vs <15	m4	1yr	Phecode utilization	presence	urgent_secondary		sense organs	OR	0.847271	0.0500635	0.768083	0.934623	0.000931329	TRUE	TRUE	222109	3.0309
386.9	Dizziness and giddiness (Light-headedness and vertigo)	AHI≥15 vs <15	unadjusted	1yr	Phecode utilization	presence	urgent_secondary		sense organs	OR	0.809655	0.0464217	0.739239	0.886778	4.81153e-06	TRUE	TRUE	222109	5.31772
386.9	Dizziness and giddiness (Light-headedness and vertigo)	AHI≥5 vs <5	m1	1yr	Phecode utilization	presence	urgent_secondary		sense organs	OR	0.838168	0.0486651	0.761917	0.922051	0.000286098	TRUE	TRUE	222109	3.54349
386.9	Dizziness and giddiness (Light-headedness and vertigo)	AHI≥5 vs <5	m3	1yr	Phecode utilization	presence	urgent_secondary		sense organs	OR	0.829403	0.0504538	0.75131	0.915613	0.000209456	TRUE	TRUE	222109	3.67891
386.9	Dizziness and giddiness (Light-headedness and vertigo)	AHI≥5 vs <5	m4	1yr	Phecode utilization	presence	urgent_secondary		sense organs	OR	0.858989	0.0529685	0.774285	0.952959	0.0041097	FALSE	TRUE	222109	2.38619
386.9	Dizziness and giddiness (Light-headedness and vertigo)	AHI≥5 vs <5	unadjusted	1yr	Phecode utilization	presence	urgent_secondary		sense organs	OR	0.838168	0.0486651	0.761915	0.922053	0.000337422	TRUE	TRUE	222109	3.47183
386.9	Dizziness and giddiness (Light-headedness and vertigo)	mild_vs_none	m1	1yr	Phecode utilization	presence	urgent_secondary		sense organs	OR	0.924008	0.0568969	0.826504	1.03301	0.164807	FALSE	FALSE	222109	0.783023
386.9	Dizziness and giddiness (Light-headedness and vertigo)	mild_vs_none	m3	1yr	Phecode utilization	presence	urgent_secondary		sense organs	OR	0.896586	0.0578077	0.800546	1.00415	0.0589801	FALSE	FALSE	222109	1.22929
386.9	Dizziness and giddiness (Light-headedness and vertigo)	mild_vs_none	m4	1yr	Phecode utilization	presence	urgent_secondary		sense organs	OR	0.911347	0.0588283	0.812099	1.02272	0.114564	FALSE	FALSE	222109	0.940953
386.9	Dizziness and giddiness (Light-headedness and vertigo)	mild_vs_none	unadjusted	1yr	Phecode utilization	presence	urgent_secondary		sense organs	OR	0.924008	0.0568969	0.826502	1.03302	0.171559	FALSE	FALSE	127658	0.765586
386.9	Dizziness and giddiness (Light-headedness and vertigo)	moderate_vs_none	m1	1yr	Phecode utilization	presence	urgent_secondary		sense organs	OR	0.855393	0.0648912	0.753234	0.971406	0.0160831	FALSE	TRUE	222109	1.79363
386.9	Dizziness and giddiness (Light-headedness and vertigo)	moderate_vs_none	m3	1yr	Phecode utilization	presence	urgent_secondary		sense organs	OR	0.829681	0.0666002	0.72815	0.945369	0.00505499	FALSE	TRUE	222109	2.29628
386.9	Dizziness and giddiness (Light-headedness and vertigo)	moderate_vs_none	m4	1yr	Phecode utilization	presence	urgent_secondary		sense organs	OR	0.850959	0.0686992	0.743758	0.973611	0.0188113	FALSE	FALSE	222109	1.72558
386.9	Dizziness and giddiness (Light-headedness and vertigo)	moderate_vs_none	unadjusted	1yr	Phecode utilization	presence	urgent_secondary		sense organs	OR	0.855393	0.0648912	0.753232	0.971409	0.0164124	FALSE	TRUE	105575	1.78483
386.9	Dizziness and giddiness (Light-headedness and vertigo)	omnibus	m1	1yr	Phecode utilization	presence	urgent_secondary		sense organs	wald_chi2	28.6684				2.62911e-06	TRUE	TRUE	222109	5.58019
386.9	Dizziness and giddiness (Light-headedness and vertigo)	omnibus	m3	1yr	Phecode utilization	presence	urgent_secondary		sense organs	wald_chi2	23.8434				2.69328e-05	TRUE	TRUE	222109	4.56972
386.9	Dizziness and giddiness (Light-headedness and vertigo)	omnibus	m4	1yr	Phecode utilization	presence	urgent_secondary		sense organs	wald_chi2	16.1954				0.00103405	TRUE	TRUE	222109	2.98546
386.9	Dizziness and giddiness (Light-headedness and vertigo)	omnibus	unadjusted	1yr	Phecode utilization	presence	urgent_secondary		sense organs	cramers_v	0.0113992				2.39508e-06	TRUE	TRUE	222109	5.62068
386.9	Dizziness and giddiness (Light-headedness and vertigo)	severe_vs_none	m1	1yr	Phecode utilization	presence	urgent_secondary		sense organs	OR	0.706534	0.0667749	0.619861	0.805326	1.96815e-07	TRUE	TRUE	222109	6.70594
386.9	Dizziness and giddiness (Light-headedness and vertigo)	severe_vs_none	m3	1yr	Phecode utilization	presence	urgent_secondary		sense organs	OR	0.719792	0.0692416	0.628447	0.824415	2.04946e-06	TRUE	TRUE	222109	5.68836
386.9	Dizziness and giddiness (Light-headedness and vertigo)	severe_vs_none	m4	1yr	Phecode utilization	presence	urgent_secondary		sense organs	OR	0.748167	0.0737922	0.647421	0.864591	8.4347e-05	TRUE	TRUE	222109	4.07393
386.9	Dizziness and giddiness (Light-headedness and vertigo)	severe_vs_none	unadjusted	1yr	Phecode utilization	presence	urgent_secondary		sense organs	OR	0.706534	0.0667749	0.619859	0.805328	1.50718e-07	TRUE	TRUE	110112	6.82184
386.9	Dizziness and giddiness (Light-headedness and vertigo)	trend	m1	1yr	Phecode utilization	presence	urgent_secondary		sense organs	OR	0.896819	0.0206481	0.86125	0.933858	1.33388e-07	TRUE	TRUE	222109	6.87488
386.9	Dizziness and giddiness (Light-headedness and vertigo)	trend	m3	1yr	Phecode utilization	presence	urgent_secondary		sense organs	OR	0.899801	0.0216918	0.862347	0.938881	1.13092e-06	TRUE	TRUE	222109	5.94657
386.9	Dizziness and giddiness (Light-headedness and vertigo)	trend	m4	1yr	Phecode utilization	presence	urgent_secondary		sense organs	OR	0.911236	0.0232163	0.870702	0.953658	6.23375e-05	TRUE	TRUE	222109	4.20525
386.9	Dizziness and giddiness (Light-headedness and vertigo)	trend	unadjusted	1yr	Phecode utilization	presence	urgent_secondary		sense organs	ca_z	-5.28257				1.27382e-07	TRUE	TRUE	222109	6.89489
386.9	Dizziness and giddiness (Light-headedness and vertigo)	AHI≥15 vs <15	m1	5yr	Phecode utilization	count_among_present	ED_primary		sense organs	IRR	1.00173	0.0142366	0.974163	1.03007	0.903479	FALSE	FALSE	6630	0.0440819
386.9	Dizziness and giddiness (Light-headedness and vertigo)	AHI≥15 vs <15	m3	5yr	Phecode utilization	count_among_present	ED_primary		sense organs	IRR	1.00231	0.0135168	0.976108	1.02922	0.864297	FALSE	FALSE	6630	0.0633369
386.9	Dizziness and giddiness (Light-headedness and vertigo)	AHI≥15 vs <15	m4	5yr	Phecode utilization	count_among_present	ED_primary		sense organs	IRR	1.01424	0.013696	0.987375	1.04183	0.301946	FALSE	FALSE	6630	0.520071
386.9	Dizziness and giddiness (Light-headedness and vertigo)	AHI≥15 vs <15	unadjusted	5yr	Phecode utilization	count_among_present	ED_primary		sense organs	rank_biserial	0.00162656				0.878556	FALSE	FALSE	6630	0.0562304
386.9	Dizziness and giddiness (Light-headedness and vertigo)	AHI≥5 vs <5	m1	5yr	Phecode utilization	count_among_present	ED_primary		sense organs	IRR	0.982345	0.0161736	0.951694	1.01398	0.270758	FALSE	FALSE	6630	0.567418
386.9	Dizziness and giddiness (Light-headedness and vertigo)	AHI≥5 vs <5	m3	5yr	Phecode utilization	count_among_present	ED_primary		sense organs	IRR	0.983913	0.0159269	0.953674	1.01511	0.308567	FALSE	FALSE	6630	0.510651
386.9	Dizziness and giddiness (Light-headedness and vertigo)	AHI≥5 vs <5	m4	5yr	Phecode utilization	count_among_present	ED_primary		sense organs	IRR	0.996018	0.0157111	0.965814	1.02717	0.799511	FALSE	FALSE	6630	0.0971757
386.9	Dizziness and giddiness (Light-headedness and vertigo)	AHI≥5 vs <5	unadjusted	5yr	Phecode utilization	count_among_present	ED_primary		sense organs	rank_biserial	-0.0121758				0.29282	FALSE	FALSE	6630	0.533399
386.9	Dizziness and giddiness (Light-headedness and vertigo)	mild_vs_none	m1	5yr	Phecode utilization	count_among_present	ED_primary		sense organs	IRR	0.9755	0.017239	0.943091	1.00902	0.150181	FALSE	FALSE	6630	0.823386
386.9	Dizziness and giddiness (Light-headedness and vertigo)	mild_vs_none	m3	5yr	Phecode utilization	count_among_present	ED_primary		sense organs	IRR	0.977843	0.0173343	0.945179	1.01164	0.196146	FALSE	FALSE	6630	0.70742
386.9	Dizziness and giddiness (Light-headedness and vertigo)	mild_vs_none	m4	5yr	Phecode utilization	count_among_present	ED_primary		sense organs	IRR	0.986709	0.0170703	0.954243	1.02028	0.433152	FALSE	FALSE	6630	0.36336
386.9	Dizziness and giddiness (Light-headedness and vertigo)	mild_vs_none	unadjusted	5yr	Phecode utilization	count_among_present	ED_primary		sense organs	rank_biserial	-0.0172307				0.194857	FALSE	FALSE	4062	0.710285
386.9	Dizziness and giddiness (Light-headedness and vertigo)	moderate_vs_none	m1	5yr	Phecode utilization	count_among_present	ED_primary		sense organs	IRR	0.999768	0.0206661	0.960081	1.04109	0.991027	FALSE	FALSE	6630	0.00391459
386.9	Dizziness and giddiness (Light-headedness and vertigo)	moderate_vs_none	m3	5yr	Phecode utilization	count_among_present	ED_primary		sense organs	IRR	1.00059	0.0206411	0.960923	1.0419	0.977017	FALSE	FALSE	6630	0.010098
386.9	Dizziness and giddiness (Light-headedness and vertigo)	moderate_vs_none	m4	5yr	Phecode utilization	count_among_present	ED_primary		sense organs	IRR	1.01392	0.0201886	0.974582	1.05484	0.493555	FALSE	FALSE	6630	0.306665
386.9	Dizziness and giddiness (Light-headedness and vertigo)	moderate_vs_none	unadjusted	5yr	Phecode utilization	count_among_present	ED_primary		sense organs	rank_biserial	-0.00398658				0.794773	FALSE	FALSE	3182	0.0997568
386.9	Dizziness and giddiness (Light-headedness and vertigo)	omnibus	m1	5yr	Phecode utilization	count_among_present	ED_primary		sense organs	wald_chi2	3.39361				0.334824	FALSE	FALSE	6630	0.475183
386.9	Dizziness and giddiness (Light-headedness and vertigo)	omnibus	m3	5yr	Phecode utilization	count_among_present	ED_primary		sense organs	wald_chi2	2.96138				0.397618	FALSE	FALSE	6630	0.400534
386.9	Dizziness and giddiness (Light-headedness and vertigo)	omnibus	m4	5yr	Phecode utilization	count_among_present	ED_primary		sense organs	wald_chi2	2.45291				0.483861	FALSE	FALSE	6630	0.315279
386.9	Dizziness and giddiness (Light-headedness and vertigo)	omnibus	unadjusted	5yr	Phecode utilization	count_among_present	ED_primary		sense organs	epsilon2	-0.000161718				0.587388	FALSE	FALSE	6630	0.231075
386.9	Dizziness and giddiness (Light-headedness and vertigo)	severe_vs_none	m1	5yr	Phecode utilization	count_among_present	ED_primary		sense organs	IRR	0.975738	0.0227341	0.933216	1.0202	0.279988	FALSE	FALSE	6630	0.552861
386.9	Dizziness and giddiness (Light-headedness and vertigo)	severe_vs_none	m3	5yr	Phecode utilization	count_among_present	ED_primary		sense organs	IRR	0.976995	0.0216194	0.936461	1.01928	0.281697	FALSE	FALSE	6630	0.550217
386.9	Dizziness and giddiness (Light-headedness and vertigo)	severe_vs_none	m4	5yr	Phecode utilization	count_among_present	ED_primary		sense organs	IRR	0.996322	0.0224311	0.953468	1.0411	0.869515	FALSE	FALSE	6630	0.0607231
386.9	Dizziness and giddiness (Light-headedness and vertigo)	severe_vs_none	unadjusted	5yr	Phecode utilization	count_among_present	ED_primary		sense organs	rank_biserial	-0.0119711				0.445699	FALSE	FALSE	3072	0.350959
386.9	Dizziness and giddiness (Light-headedness and vertigo)	trend	m1	5yr	Phecode utilization	count_among_present	ED_primary		sense organs	IRR	0.995304	0.00701575	0.981712	1.00909	0.502308	FALSE	FALSE	6630	0.29903
386.9	Dizziness and giddiness (Light-headedness and vertigo)	trend	m3	5yr	Phecode utilization	count_among_present	ED_primary		sense organs	IRR	0.995675	0.00664036	0.9828	1.00872	0.513928	FALSE	FALSE	6630	0.289098
386.9	Dizziness and giddiness (Light-headedness and vertigo)	trend	m4	5yr	Phecode utilization	count_among_present	ED_primary		sense organs	IRR	1.00212	0.00682649	0.988805	1.01562	0.755958	FALSE	FALSE	6630	0.121502
386.9	Dizziness and giddiness (Light-headedness and vertigo)	trend	unadjusted	5yr	Phecode utilization	count_among_present	ED_primary		sense organs	spearman_rho	-0.00645722				0.599108	FALSE	FALSE	6630	0.222495
386.9	Dizziness and giddiness (Light-headedness and vertigo)	AHI≥15 vs <15	m1	5yr	Phecode utilization	count_among_present	ED_secondary		sense organs	IRR	0.985238	0.0122258	0.961911	1.00913	0.22383	FALSE	FALSE	6518	0.650082
386.9	Dizziness and giddiness (Light-headedness and vertigo)	AHI≥15 vs <15	m3	5yr	Phecode utilization	count_among_present	ED_secondary		sense organs	IRR	0.993674	0.0118777	0.970808	1.01708	0.593118	FALSE	FALSE	6518	0.226859
386.9	Dizziness and giddiness (Light-headedness and vertigo)	AHI≥15 vs <15	m4	5yr	Phecode utilization	count_among_present	ED_secondary		sense organs	IRR	1.00096	0.0125223	0.976692	1.02583	0.93895	FALSE	FALSE	6518	0.0273574
386.9	Dizziness and giddiness (Light-headedness and vertigo)	AHI≥15 vs <15	unadjusted	5yr	Phecode utilization	count_among_present	ED_secondary		sense organs	rank_biserial	-0.0244896				0.0247715	FALSE	FALSE	6518	1.60605
386.9	Dizziness and giddiness (Light-headedness and vertigo)	AHI≥5 vs <5	m1	5yr	Phecode utilization	count_among_present	ED_secondary		sense organs	IRR	0.974974	0.0123676	0.951625	0.998896	0.0404384	FALSE	FALSE	6518	1.39321
386.9	Dizziness and giddiness (Light-headedness and vertigo)	AHI≥5 vs <5	m3	5yr	Phecode utilization	count_among_present	ED_secondary		sense organs	IRR	0.983886	0.0122726	0.960502	1.00784	0.185594	FALSE	FALSE	6518	0.731435
386.9	Dizziness and giddiness (Light-headedness and vertigo)	AHI≥5 vs <5	m4	5yr	Phecode utilization	count_among_present	ED_secondary		sense organs	IRR	0.991099	0.0128351	0.966478	1.01635	0.48608	FALSE	FALSE	6518	0.313292
386.9	Dizziness and giddiness (Light-headedness and vertigo)	AHI≥5 vs <5	unadjusted	5yr	Phecode utilization	count_among_present	ED_secondary		sense organs	rank_biserial	-0.0332374				0.00319631	FALSE	FALSE	6518	2.49535
386.9	Dizziness and giddiness (Light-headedness and vertigo)	mild_vs_none	m1	5yr	Phecode utilization	count_among_present	ED_secondary		sense organs	IRR	0.976475	0.0137795	0.950456	1.00321	0.0840457	FALSE	FALSE	6518	1.07548
386.9	Dizziness and giddiness (Light-headedness and vertigo)	mild_vs_none	m3	5yr	Phecode utilization	count_among_present	ED_secondary		sense organs	IRR	0.982878	0.013837	0.95658	1.0099	0.211973	FALSE	FALSE	6518	0.673719
386.9	Dizziness and giddiness (Light-headedness and vertigo)	mild_vs_none	m4	5yr	Phecode utilization	count_among_present	ED_secondary		sense organs	IRR	0.987938	0.0140279	0.961145	1.01548	0.386992	FALSE	FALSE	6518	0.412298
386.9	Dizziness and giddiness (Light-headedness and vertigo)	mild_vs_none	unadjusted	5yr	Phecode utilization	count_among_present	ED_secondary		sense organs	rank_biserial	-0.0276108				0.0393406	FALSE	FALSE	4129	1.40516
386.9	Dizziness and giddiness (Light-headedness and vertigo)	moderate_vs_none	m1	5yr	Phecode utilization	count_among_present	ED_secondary		sense organs	IRR	0.985743	0.0165756	0.954234	1.01829	0.386332	FALSE	FALSE	6518	0.413039
386.9	Dizziness and giddiness (Light-headedness and vertigo)	moderate_vs_none	m3	5yr	Phecode utilization	count_among_present	ED_secondary		sense organs	IRR	0.995619	0.0170272	0.962941	1.02941	0.796532	FALSE	FALSE	6518	0.0987968
386.9	Dizziness and giddiness (Light-headedness and vertigo)	moderate_vs_none	m4	5yr	Phecode utilization	count_among_present	ED_secondary		sense organs	IRR	1.00298	0.0174155	0.969327	1.03781	0.864118	FALSE	FALSE	6518	0.0634267
386.9	Dizziness and giddiness (Light-headedness and vertigo)	moderate_vs_none	unadjusted	5yr	Phecode utilization	count_among_present	ED_secondary		sense organs	rank_biserial	-0.0321339				0.0377692	FALSE	FALSE	3317	1.42286
386.9	Dizziness and giddiness (Light-headedness and vertigo)	omnibus	m1	5yr	Phecode utilization	count_among_present	ED_secondary		sense organs	wald_chi2	5.50075				0.138594	FALSE	FALSE	6518	0.858256
386.9	Dizziness and giddiness (Light-headedness and vertigo)	omnibus	m3	5yr	Phecode utilization	count_among_present	ED_secondary		sense organs	wald_chi2	3.24242				0.355737	FALSE	FALSE	6518	0.448871
386.9	Dizziness and giddiness (Light-headedness and vertigo)	omnibus	m4	5yr	Phecode utilization	count_among_present	ED_secondary		sense organs	wald_chi2	1.7176				0.633029	FALSE	FALSE	6518	0.198577
386.9	Dizziness and giddiness (Light-headedness and vertigo)	omnibus	unadjusted	5yr	Phecode utilization	count_among_present	ED_secondary		sense organs	epsilon2	0.0010486				0.0200626	FALSE	FALSE	6518	1.69761
386.9	Dizziness and giddiness (Light-headedness and vertigo)	severe_vs_none	m1	5yr	Phecode utilization	count_among_present	ED_secondary		sense organs	IRR	0.960789	0.0186866	0.926236	0.99663	0.032305	FALSE	FALSE	6518	1.49073
386.9	Dizziness and giddiness (Light-headedness and vertigo)	severe_vs_none	m3	5yr	Phecode utilization	count_among_present	ED_secondary		sense organs	IRR	0.972579	0.0177126	0.939394	1.00694	0.116476	FALSE	FALSE	6518	0.933764
386.9	Dizziness and giddiness (Light-headedness and vertigo)	severe_vs_none	m4	5yr	Phecode utilization	count_among_present	ED_secondary		sense organs	IRR	0.983379	0.0191587	0.947138	1.02101	0.381669	FALSE	FALSE	6518	0.418313
386.9	Dizziness and giddiness (Light-headedness and vertigo)	severe_vs_none	unadjusted	5yr	Phecode utilization	count_among_present	ED_secondary		sense organs	rank_biserial	-0.0443989				0.00484924	FALSE	FALSE	3236	2.31433
386.9	Dizziness and giddiness (Light-headedness and vertigo)	trend	m1	5yr	Phecode utilization	count_among_present	ED_secondary		sense organs	IRR	0.988917	0.00570358	0.977923	1.00003	0.0506901	FALSE	FALSE	6518	1.29508
386.9	Dizziness and giddiness (Light-headedness and vertigo)	trend	m3	5yr	Phecode utilization	count_among_present	ED_secondary		sense organs	IRR	0.993041	0.00545526	0.98248	1.00372	0.200509	FALSE	FALSE	6518	0.697867
386.9	Dizziness and giddiness (Light-headedness and vertigo)	trend	m4	5yr	Phecode utilization	count_among_present	ED_secondary		sense organs	IRR	0.996712	0.00591845	0.985217	1.00834	0.577886	FALSE	FALSE	6518	0.238158
386.9	Dizziness and giddiness (Light-headedness and vertigo)	trend	unadjusted	5yr	Phecode utilization	count_among_present	ED_secondary		sense organs	spearman_rho	-0.037526				0.00244461	FALSE	FALSE	6518	2.61179
386.9	Dizziness and giddiness (Light-headedness and vertigo)	AHI≥15 vs <15	m1	5yr	Phecode utilization	count_among_present	inpatient_secondary		sense organs	IRR	0.977924	0.014907	0.949765	1.00692	0.134262	FALSE	FALSE	724	0.872047
386.9	Dizziness and giddiness (Light-headedness and vertigo)	AHI≥15 vs <15	m3	5yr	Phecode utilization	count_among_present	inpatient_secondary		sense organs	IRR	0.975743	0.0161083	0.945418	1.00704	0.127394	FALSE	FALSE	724	0.894851
386.9	Dizziness and giddiness (Light-headedness and vertigo)	AHI≥15 vs <15	m4	5yr	Phecode utilization	count_among_present	inpatient_secondary		sense organs	IRR	0.975635	0.0169253	0.943801	1.00854	0.145006	FALSE	FALSE	724	0.838614
386.9	Dizziness and giddiness (Light-headedness and vertigo)	AHI≥15 vs <15	unadjusted	5yr	Phecode utilization	count_among_present	inpatient_secondary		sense organs	rank_biserial	-0.0209677				0.408221	FALSE	FALSE	724	0.389104
386.9	Dizziness and giddiness (Light-headedness and vertigo)	AHI≥5 vs <5	m1	5yr	Phecode utilization	count_among_present	inpatient_secondary		sense organs	IRR	0.975483	0.0182392	0.941227	1.01099	0.173525	FALSE	FALSE	724	0.760639
386.9	Dizziness and giddiness (Light-headedness and vertigo)	AHI≥5 vs <5	m3	5yr	Phecode utilization	count_among_present	inpatient_secondary		sense organs	IRR	0.973357	0.0179054	0.93979	1.00812	0.131507	FALSE	FALSE	724	0.881052
386.9	Dizziness and giddiness (Light-headedness and vertigo)	AHI≥5 vs <5	m4	5yr	Phecode utilization	count_among_present	inpatient_secondary		sense organs	IRR	0.973207	0.0186108	0.938348	1.00936	0.144491	FALSE	FALSE	724	0.84016
386.9	Dizziness and giddiness (Light-headedness and vertigo)	AHI≥5 vs <5	unadjusted	5yr	Phecode utilization	count_among_present	inpatient_secondary		sense organs	rank_biserial	-0.0260351				0.349789	FALSE	FALSE	724	0.456194
386.9	Dizziness and giddiness (Light-headedness and vertigo)	mild_vs_none	m1	5yr	Phecode utilization	count_among_present	inpatient_secondary		sense organs	IRR	0.983802	0.0215737	0.943071	1.02629	0.449074	FALSE	FALSE	724	0.347682
386.9	Dizziness and giddiness (Light-headedness and vertigo)	mild_vs_none	m3	5yr	Phecode utilization	count_among_present	inpatient_secondary		sense organs	IRR	0.982063	0.0213527	0.941811	1.02404	0.396628	FALSE	FALSE	724	0.401617
386.9	Dizziness and giddiness (Light-headedness and vertigo)	mild_vs_none	m4	5yr	Phecode utilization	count_among_present	inpatient_secondary		sense organs	IRR	0.981809	0.0215434	0.941216	1.02415	0.394127	FALSE	FALSE	724	0.404363
386.9	Dizziness and giddiness (Light-headedness and vertigo)	mild_vs_none	unadjusted	5yr	Phecode utilization	count_among_present	inpatient_secondary		sense organs	rank_biserial	-0.0191621				0.573878	FALSE	FALSE	414	0.24118
386.9	Dizziness and giddiness (Light-headedness and vertigo)	moderate_vs_none	m1	5yr	Phecode utilization	count_among_present	inpatient_secondary		sense organs	IRR	0.964446	0.0215008	0.924648	1.00596	0.0922366	FALSE	FALSE	724	1.0351
386.9	Dizziness and giddiness (Light-headedness and vertigo)	moderate_vs_none	m3	5yr	Phecode utilization	count_among_present	inpatient_secondary		sense organs	IRR	0.961511	0.021404	0.922009	1.00271	0.066694	FALSE	FALSE	724	1.17591
386.9	Dizziness and giddiness (Light-headedness and vertigo)	moderate_vs_none	m4	5yr	Phecode utilization	count_among_present	inpatient_secondary		sense organs	IRR	0.961187	0.0218769	0.920844	1.0033	0.070374	FALSE	FALSE	724	1.15259
386.9	Dizziness and giddiness (Light-headedness and vertigo)	moderate_vs_none	unadjusted	5yr	Phecode utilization	count_among_present	inpatient_secondary		sense organs	rank_biserial	-0.0440308				0.221949	FALSE	FALSE	357	0.653746
386.9	Dizziness and giddiness (Light-headedness and vertigo)	omnibus	m1	5yr	Phecode utilization	count_among_present	inpatient_secondary		sense organs	wald_chi2	3.01547				0.389247	FALSE	FALSE	724	0.409775
386.9	Dizziness and giddiness (Light-headedness and vertigo)	omnibus	m3	5yr	Phecode utilization	count_among_present	inpatient_secondary		sense organs	wald_chi2	3.47456				0.324077	FALSE	FALSE	724	0.489352
386.9	Dizziness and giddiness (Light-headedness and vertigo)	omnibus	m4	5yr	Phecode utilization	count_among_present	inpatient_secondary		sense organs	wald_chi2	3.32354				0.34438	FALSE	FALSE	724	0.462962
386.9	Dizziness and giddiness (Light-headedness and vertigo)	omnibus	unadjusted	5yr	Phecode utilization	count_among_present	inpatient_secondary		sense organs	epsilon2	-0.0020641				0.679077	FALSE	FALSE	724	0.168081
386.9	Dizziness and giddiness (Light-headedness and vertigo)	severe_vs_none	m1	5yr	Phecode utilization	count_among_present	inpatient_secondary		sense organs	IRR	0.975214	0.021995	0.934066	1.01817	0.253824	FALSE	FALSE	724	0.595468
386.9	Dizziness and giddiness (Light-headedness and vertigo)	severe_vs_none	m3	5yr	Phecode utilization	count_among_present	inpatient_secondary		sense organs	IRR	0.972005	0.0226919	0.929722	1.01621	0.210832	FALSE	FALSE	724	0.676063
386.9	Dizziness and giddiness (Light-headedness and vertigo)	severe_vs_none	m4	5yr	Phecode utilization	count_among_present	inpatient_secondary		sense organs	IRR	0.971355	0.0246203	0.925595	1.01938	0.237819	FALSE	FALSE	724	0.623754
386.9	Dizziness and giddiness (Light-headedness and vertigo)	severe_vs_none	unadjusted	5yr	Phecode utilization	count_among_present	inpatient_secondary		sense organs	rank_biserial	-0.0178141				0.630576	FALSE	FALSE	363	0.200263
386.9	Dizziness and giddiness (Light-headedness and vertigo)	trend	m1	5yr	Phecode utilization	count_among_present	inpatient_secondary		sense organs	IRR	0.990208	0.00695929	0.976793	1.00381	0.157353	FALSE	FALSE	724	0.803126
386.9	Dizziness and giddiness (Light-headedness and vertigo)	trend	m3	5yr	Phecode utilization	count_among_present	inpatient_secondary		sense organs	IRR	0.989031	0.00730717	0.974967	1.0033	0.131184	FALSE	FALSE	724	0.882118
386.9	Dizziness and giddiness (Light-headedness and vertigo)	trend	m4	5yr	Phecode utilization	count_among_present	inpatient_secondary		sense organs	IRR	0.988701	0.00789859	0.973513	1.00413	0.150246	FALSE	FALSE	724	0.823196
386.9	Dizziness and giddiness (Light-headedness and vertigo)	trend	unadjusted	5yr	Phecode utilization	count_among_present	inpatient_secondary		sense organs	spearman_rho	-0.0290604				0.43495	FALSE	FALSE	724	0.361561
386.9	Dizziness and giddiness (Light-headedness and vertigo)	AHI≥15 vs <15	m1	5yr	Phecode utilization	count_among_present	physician_primary		sense organs	IRR	0.974466	0.0141172	0.947873	1.00181	0.0669235	FALSE	FALSE	9014	1.17442
386.9	Dizziness and giddiness (Light-headedness and vertigo)	AHI≥15 vs <15	m3	5yr	Phecode utilization	count_among_present	physician_primary		sense organs	IRR	0.969418	0.0145975	0.942075	0.997554	0.0333583	FALSE	FALSE	9014	1.4768
386.9	Dizziness and giddiness (Light-headedness and vertigo)	AHI≥15 vs <15	m4	5yr	Phecode utilization	count_among_present	physician_primary		sense organs	IRR	0.974665	0.0149827	0.94646	1.00371	0.0867605	FALSE	FALSE	9014	1.06168
386.9	Dizziness and giddiness (Light-headedness and vertigo)	AHI≥15 vs <15	unadjusted	5yr	Phecode utilization	count_among_present	physician_primary		sense organs	rank_biserial	-0.0236672				0.0173039	FALSE	FALSE	9014	1.76186
386.9	Dizziness and giddiness (Light-headedness and vertigo)	AHI≥5 vs <5	m1	5yr	Phecode utilization	count_among_present	physician_primary		sense organs	IRR	0.976192	0.0155821	0.946829	1.00647	0.122013	FALSE	FALSE	9014	0.913594
386.9	Dizziness and giddiness (Light-headedness and vertigo)	AHI≥5 vs <5	m3	5yr	Phecode utilization	count_among_present	physician_primary		sense organs	IRR	0.970278	0.0159922	0.940337	1.00117	0.0591954	FALSE	FALSE	9014	1.22771
386.9	Dizziness and giddiness (Light-headedness and vertigo)	AHI≥5 vs <5	m4	5yr	Phecode utilization	count_among_present	physician_primary		sense organs	IRR	0.976327	0.0164018	0.94544	1.00822	0.1441	FALSE	FALSE	9014	0.841336
386.9	Dizziness and giddiness (Light-headedness and vertigo)	AHI≥5 vs <5	unadjusted	5yr	Phecode utilization	count_among_present	physician_primary		sense organs	rank_biserial	-0.0173699				0.100544	FALSE	FALSE	9014	0.997642
386.9	Dizziness and giddiness (Light-headedness and vertigo)	mild_vs_none	m1	5yr	Phecode utilization	count_among_present	physician_primary		sense organs	IRR	0.986269	0.0174787	0.953054	1.02064	0.428914	FALSE	FALSE	9014	0.36763
386.9	Dizziness and giddiness (Light-headedness and vertigo)	mild_vs_none	m3	5yr	Phecode utilization	count_among_present	physician_primary		sense organs	IRR	0.981569	0.0175375	0.948403	1.01589	0.288798	FALSE	FALSE	9014	0.539406
386.9	Dizziness and giddiness (Light-headedness and vertigo)	mild_vs_none	m4	5yr	Phecode utilization	count_among_present	physician_primary		sense organs	IRR	0.985676	0.0177216	0.952028	1.02051	0.415576	FALSE	FALSE	9014	0.38135
386.9	Dizziness and giddiness (Light-headedness and vertigo)	mild_vs_none	unadjusted	5yr	Phecode utilization	count_among_present	physician_primary		sense organs	rank_biserial	-0.00638122				0.605286	FALSE	FALSE	5622	0.218039
386.9	Dizziness and giddiness (Light-headedness and vertigo)	moderate_vs_none	m1	5yr	Phecode utilization	count_among_present	physician_primary		sense organs	IRR	0.955943	0.0191366	0.920752	0.992478	0.0185475	FALSE	FALSE	9014	1.73171
386.9	Dizziness and giddiness (Light-headedness and vertigo)	moderate_vs_none	m3	5yr	Phecode utilization	count_among_present	physician_primary		sense organs	IRR	0.948668	0.0198069	0.912546	0.98622	0.00780228	FALSE	FALSE	9014	2.10778
386.9	Dizziness and giddiness (Light-headedness and vertigo)	moderate_vs_none	m4	5yr	Phecode utilization	count_among_present	physician_primary		sense organs	IRR	0.95467	0.0202248	0.917567	0.993273	0.0218083	FALSE	FALSE	9014	1.66138
386.9	Dizziness and giddiness (Light-headedness and vertigo)	moderate_vs_none	unadjusted	5yr	Phecode utilization	count_among_present	physician_primary		sense organs	rank_biserial	-0.0333299				0.016502	FALSE	FALSE	4466	1.78246
386.9	Dizziness and giddiness (Light-headedness and vertigo)	omnibus	m1	5yr	Phecode utilization	count_among_present	physician_primary		sense organs	wald_chi2	5.86743				0.118241	FALSE	FALSE	9014	0.92723
386.9	Dizziness and giddiness (Light-headedness and vertigo)	omnibus	m3	5yr	Phecode utilization	count_among_present	physician_primary		sense organs	wald_chi2	7.34916				0.0615635	FALSE	FALSE	9014	1.21068
386.9	Dizziness and giddiness (Light-headedness and vertigo)	omnibus	m4	5yr	Phecode utilization	count_among_present	physician_primary		sense organs	wald_chi2	5.62654				0.131263	FALSE	FALSE	9014	0.881857
386.9	Dizziness and giddiness (Light-headedness and vertigo)	omnibus	unadjusted	5yr	Phecode utilization	count_among_present	physician_primary		sense organs	epsilon2	0.000408986				0.0826467	FALSE	FALSE	9014	1.08277
386.9	Dizziness and giddiness (Light-headedness and vertigo)	severe_vs_none	m1	5yr	Phecode utilization	count_among_present	physician_primary		sense organs	IRR	0.980652	0.022516	0.938316	1.0249	0.38555	FALSE	FALSE	9014	0.413919
386.9	Dizziness and giddiness (Light-headedness and vertigo)	severe_vs_none	m3	5yr	Phecode utilization	count_among_present	physician_primary		sense organs	IRR	0.972342	0.0234244	0.92871	1.01802	0.231164	FALSE	FALSE	9014	0.63608
386.9	Dizziness and giddiness (Light-headedness and vertigo)	severe_vs_none	m4	5yr	Phecode utilization	count_among_present	physician_primary		sense organs	IRR	0.981276	0.024441	0.935378	1.02943	0.439312	FALSE	FALSE	9014	0.357227
386.9	Dizziness and giddiness (Light-headedness and vertigo)	severe_vs_none	unadjusted	5yr	Phecode utilization	count_among_present	physician_primary		sense organs	rank_biserial	-0.0196965				0.178588	FALSE	FALSE	4220	0.748147
386.9	Dizziness and giddiness (Light-headedness and vertigo)	trend	m1	5yr	Phecode utilization	count_among_present	physician_primary		sense organs	IRR	0.989802	0.00691327	0.976481	1.0033	0.138156	FALSE	FALSE	9014	0.85963
386.9	Dizziness and giddiness (Light-headedness and vertigo)	trend	m3	5yr	Phecode utilization	count_among_present	physician_primary		sense organs	IRR	0.986961	0.00723669	0.973061	1.00106	0.0697405	FALSE	FALSE	9014	1.15652
386.9	Dizziness and giddiness (Light-headedness and vertigo)	trend	m4	5yr	Phecode utilization	count_among_present	physician_primary		sense organs	IRR	0.989944	0.00757015	0.975365	1.00474	0.18186	FALSE	FALSE	9014	0.740262
386.9	Dizziness and giddiness (Light-headedness and vertigo)	trend	unadjusted	5yr	Phecode utilization	count_among_present	physician_primary		sense organs	spearman_rho	-0.0224069				0.0333929	FALSE	FALSE	9014	1.47635
386.9	Dizziness and giddiness (Light-headedness and vertigo)	AHI≥15 vs <15	m1	5yr	Phecode utilization	count_among_present	urgent_primary		sense organs	IRR	0.995426	0.0135369	0.969362	1.02219	0.734844	FALSE	FALSE	2835	0.133805
386.9	Dizziness and giddiness (Light-headedness and vertigo)	AHI≥15 vs <15	m3	5yr	Phecode utilization	count_among_present	urgent_primary		sense organs	IRR	0.99796	0.0137698	0.971387	1.02526	0.882103	FALSE	FALSE	2835	0.0544809
386.9	Dizziness and giddiness (Light-headedness and vertigo)	AHI≥15 vs <15	m4	5yr	Phecode utilization	count_among_present	urgent_primary		sense organs	IRR	1.00133	0.0135812	0.975025	1.02834	0.922185	FALSE	FALSE	2835	0.035182
386.9	Dizziness and giddiness (Light-headedness and vertigo)	AHI≥15 vs <15	unadjusted	5yr	Phecode utilization	count_among_present	urgent_primary		sense organs	rank_biserial	-0.0141619				0.353954	FALSE	FALSE	2835	0.451054
386.9	Dizziness and giddiness (Light-headedness and vertigo)	AHI≥5 vs <5	m1	5yr	Phecode utilization	count_among_present	urgent_primary		sense organs	IRR	0.975283	0.0179599	0.94155	1.01023	0.163469	FALSE	FALSE	2835	0.786566
386.9	Dizziness and giddiness (Light-headedness and vertigo)	AHI≥5 vs <5	m3	5yr	Phecode utilization	count_among_present	urgent_primary		sense organs	IRR	0.982308	0.0177135	0.94879	1.01701	0.31359	FALSE	FALSE	2835	0.503637
386.9	Dizziness and giddiness (Light-headedness and vertigo)	AHI≥5 vs <5	m4	5yr	Phecode utilization	count_among_present	urgent_primary		sense organs	IRR	0.984792	0.017182	0.952181	1.01852	0.372454	FALSE	FALSE	2835	0.428928
386.9	Dizziness and giddiness (Light-headedness and vertigo)	AHI≥5 vs <5	unadjusted	5yr	Phecode utilization	count_among_present	urgent_primary		sense organs	rank_biserial	-0.0257944				0.109512	FALSE	FALSE	2835	0.960537
386.9	Dizziness and giddiness (Light-headedness and vertigo)	mild_vs_none	m1	5yr	Phecode utilization	count_among_present	urgent_primary		sense organs	IRR	0.970295	0.0190881	0.934665	1.00728	0.114162	FALSE	FALSE	2835	0.942477
386.9	Dizziness and giddiness (Light-headedness and vertigo)	mild_vs_none	m3	5yr	Phecode utilization	count_among_present	urgent_primary		sense organs	IRR	0.978855	0.0184852	0.944026	1.01497	0.247619	FALSE	FALSE	2835	0.606216
386.9	Dizziness and giddiness (Light-headedness and vertigo)	mild_vs_none	m4	5yr	Phecode utilization	count_among_present	urgent_primary		sense organs	IRR	0.981536	0.0180167	0.947481	1.01682	0.300945	FALSE	FALSE	2835	0.521513
386.9	Dizziness and giddiness (Light-headedness and vertigo)	mild_vs_none	unadjusted	5yr	Phecode utilization	count_among_present	urgent_primary		sense organs	rank_biserial	-0.0245853				0.192081	FALSE	FALSE	1787	0.716515
386.9	Dizziness and giddiness (Light-headedness and vertigo)	moderate_vs_none	m1	5yr	Phecode utilization	count_among_present	urgent_primary		sense organs	IRR	0.965588	0.0210835	0.9265	1.00632	0.0967281	FALSE	FALSE	2835	1.01445
386.9	Dizziness and giddiness (Light-headedness and vertigo)	moderate_vs_none	m3	5yr	Phecode utilization	count_among_present	urgent_primary		sense organs	IRR	0.974619	0.0208153	0.935658	1.0152	0.216808	FALSE	FALSE	2835	0.663925
386.9	Dizziness and giddiness (Light-headedness and vertigo)	moderate_vs_none	m4	5yr	Phecode utilization	count_among_present	urgent_primary		sense organs	IRR	0.978196	0.0206599	0.939377	1.01862	0.285944	FALSE	FALSE	2835	0.543718
386.9	Dizziness and giddiness (Light-headedness and vertigo)	moderate_vs_none	unadjusted	5yr	Phecode utilization	count_among_present	urgent_primary		sense organs	rank_biserial	-0.0505308				0.0199676	FALSE	FALSE	1376	1.69967
386.9	Dizziness and giddiness (Light-headedness and vertigo)	omnibus	m1	5yr	Phecode utilization	count_among_present	urgent_primary		sense organs	wald_chi2	4.7887				0.18794	FALSE	FALSE	2835	0.725981
386.9	Dizziness and giddiness (Light-headedness and vertigo)	omnibus	m3	5yr	Phecode utilization	count_among_present	urgent_primary		sense organs	wald_chi2	3.13835				0.370782	FALSE	FALSE	2835	0.430881
386.9	Dizziness and giddiness (Light-headedness and vertigo)	omnibus	m4	5yr	Phecode utilization	count_among_present	urgent_primary		sense organs	wald_chi2	3.05783				0.382794	FALSE	FALSE	2835	0.417035
386.9	Dizziness and giddiness (Light-headedness and vertigo)	omnibus	unadjusted	5yr	Phecode utilization	count_among_present	urgent_primary		sense organs	epsilon2	0.00119707				0.0941485	FALSE	FALSE	2835	1.02619
386.9	Dizziness and giddiness (Light-headedness and vertigo)	severe_vs_none	m1	5yr	Phecode utilization	count_among_present	urgent_primary		sense organs	IRR	0.994681	0.0221972	0.952334	1.03891	0.81011	FALSE	FALSE	2835	0.091456
386.9	Dizziness and giddiness (Light-headedness and vertigo)	severe_vs_none	m3	5yr	Phecode utilization	count_among_present	urgent_primary		sense organs	IRR	0.998666	0.0229366	0.954765	1.04459	0.953583	FALSE	FALSE	2835	0.0206414
386.9	Dizziness and giddiness (Light-headedness and vertigo)	severe_vs_none	m4	5yr	Phecode utilization	count_among_present	urgent_primary		sense organs	IRR	1.00377	0.0225185	0.96043	1.04906	0.867337	FALSE	FALSE	2835	0.0618121
386.9	Dizziness and giddiness (Light-headedness and vertigo)	severe_vs_none	unadjusted	5yr	Phecode utilization	count_among_present	urgent_primary		sense organs	rank_biserial	-0.00268125				0.905817	FALSE	FALSE	1364	0.0429596
386.9	Dizziness and giddiness (Light-headedness and vertigo)	trend	m1	5yr	Phecode utilization	count_among_present	urgent_primary		sense organs	IRR	0.99642	0.00706824	0.982711	1.01032	0.61184	FALSE	FALSE	2835	0.213362
386.9	Dizziness and giddiness (Light-headedness and vertigo)	trend	m3	5yr	Phecode utilization	count_among_present	urgent_primary		sense organs	IRR	0.998219	0.00722539	0.984182	1.01246	0.805083	FALSE	FALSE	2835	0.0941592
386.9	Dizziness and giddiness (Light-headedness and vertigo)	trend	m4	5yr	Phecode utilization	count_among_present	urgent_primary		sense organs	IRR	1.00016	0.00707539	0.986388	1.01413	0.981707	FALSE	FALSE	2835	0.0080182
386.9	Dizziness and giddiness (Light-headedness and vertigo)	trend	unadjusted	5yr	Phecode utilization	count_among_present	urgent_primary		sense organs	spearman_rho	-0.0188273				0.316295	FALSE	FALSE	2835	0.499908
386.9	Dizziness and giddiness (Light-headedness and vertigo)	AHI≥15 vs <15	m1	5yr	Phecode utilization	count_among_present	urgent_secondary		sense organs	IRR	0.981521	0.0097804	0.962885	1.00052	0.0565072	FALSE	FALSE	6512	1.2479
386.9	Dizziness and giddiness (Light-headedness and vertigo)	AHI≥15 vs <15	m3	5yr	Phecode utilization	count_among_present	urgent_secondary		sense organs	IRR	0.980224	0.0100639	0.961079	0.999751	0.0471771	FALSE	FALSE	6512	1.32627
386.9	Dizziness and giddiness (Light-headedness and vertigo)	AHI≥15 vs <15	m4	5yr	Phecode utilization	count_among_present	urgent_secondary		sense organs	IRR	0.981057	0.0103749	0.961309	1.00121	0.0652725	FALSE	FALSE	6512	1.18527
386.9	Dizziness and giddiness (Light-headedness and vertigo)	AHI≥15 vs <15	unadjusted	5yr	Phecode utilization	count_among_present	urgent_secondary		sense organs	rank_biserial	-0.0129574				0.220993	FALSE	FALSE	6512	0.655622
386.9	Dizziness and giddiness (Light-headedness and vertigo)	AHI≥5 vs <5	m1	5yr	Phecode utilization	count_among_present	urgent_secondary		sense organs	IRR	0.981385	0.0113234	0.959845	1.00341	0.0970335	FALSE	FALSE	6512	1.01308
386.9	Dizziness and giddiness (Light-headedness and vertigo)	AHI≥5 vs <5	m3	5yr	Phecode utilization	count_among_present	urgent_secondary		sense organs	IRR	0.982868	0.0113346	0.961274	1.00495	0.127366	FALSE	FALSE	6512	0.894945
386.9	Dizziness and giddiness (Light-headedness and vertigo)	AHI≥5 vs <5	m4	5yr	Phecode utilization	count_among_present	urgent_secondary		sense organs	IRR	0.984108	0.0118354	0.961542	1.0072	0.175879	FALSE	FALSE	6512	0.754786
386.9	Dizziness and giddiness (Light-headedness and vertigo)	AHI≥5 vs <5	unadjusted	5yr	Phecode utilization	count_among_present	urgent_secondary		sense organs	rank_biserial	-0.0249348				0.0275991	FALSE	FALSE	6512	1.55911
386.9	Dizziness and giddiness (Light-headedness and vertigo)	mild_vs_none	m1	5yr	Phecode utilization	count_among_present	urgent_secondary		sense organs	IRR	0.988426	0.0133184	0.962959	1.01457	0.382078	FALSE	FALSE	6512	0.417848
386.9	Dizziness and giddiness (Light-headedness and vertigo)	mild_vs_none	m3	5yr	Phecode utilization	count_among_present	urgent_secondary		sense organs	IRR	0.991028	0.0131382	0.965834	1.01688	0.492723	FALSE	FALSE	6512	0.307397
386.9	Dizziness and giddiness (Light-headedness and vertigo)	mild_vs_none	m4	5yr	Phecode utilization	count_among_present	urgent_secondary		sense organs	IRR	0.99154	0.0133971	0.965843	1.01792	0.525965	FALSE	FALSE	6512	0.279043
386.9	Dizziness and giddiness (Light-headedness and vertigo)	mild_vs_none	unadjusted	5yr	Phecode utilization	count_among_present	urgent_secondary		sense organs	rank_biserial	-0.0241821				0.0692501	FALSE	FALSE	3986	1.15958
386.9	Dizziness and giddiness (Light-headedness and vertigo)	moderate_vs_none	m1	5yr	Phecode utilization	count_among_present	urgent_secondary		sense organs	IRR	0.970506	0.0140655	0.944117	0.997633	0.0333011	FALSE	FALSE	6512	1.47754
386.9	Dizziness and giddiness (Light-headedness and vertigo)	moderate_vs_none	m3	5yr	Phecode utilization	count_among_present	urgent_secondary		sense organs	IRR	0.972032	0.0139789	0.945762	0.999033	0.0424374	FALSE	FALSE	6512	1.37225
386.9	Dizziness and giddiness (Light-headedness and vertigo)	moderate_vs_none	m4	5yr	Phecode utilization	count_among_present	urgent_secondary		sense organs	IRR	0.972743	0.0143254	0.945811	1.00044	0.0537145	FALSE	FALSE	6512	1.26991
386.9	Dizziness and giddiness (Light-headedness and vertigo)	moderate_vs_none	unadjusted	5yr	Phecode utilization	count_among_present	urgent_secondary		sense organs	rank_biserial	-0.0433538				0.00352787	FALSE	FALSE	3245	2.45249
386.9	Dizziness and giddiness (Light-headedness and vertigo)	omnibus	m1	5yr	Phecode utilization	count_among_present	urgent_secondary		sense organs	wald_chi2	4.81143				0.186138	FALSE	FALSE	6512	0.730166
386.9	Dizziness and giddiness (Light-headedness and vertigo)	omnibus	m3	5yr	Phecode utilization	count_among_present	urgent_secondary		sense organs	wald_chi2	4.69647				0.195421	FALSE	FALSE	6512	0.709028
386.9	Dizziness and giddiness (Light-headedness and vertigo)	omnibus	m4	5yr	Phecode utilization	count_among_present	urgent_secondary		sense organs	wald_chi2	4.15478				0.245229	FALSE	FALSE	6512	0.610429
