## Supplementary material for "A Clinical Atlas for Phenome-Wide Association Study of Obstructive Sleep Apnea Across Electronic Health Record Domains": Complete OSA Atlas (part 39 of 46)

### Sheet: UtilWAS (continued)
UtilWAS — complete available results
386.9	Dizziness and giddiness (Light-headedness and vertigo)	omnibus	unadjusted	5yr	Phecode utilization	count_among_present	urgent_secondary		sense organs	epsilon2	0.00107543				0.0185752	FALSE	FALSE	6512	1.73107
386.9	Dizziness and giddiness (Light-headedness and vertigo)	severe_vs_none	m1	5yr	Phecode utilization	count_among_present	urgent_secondary		sense organs	IRR	0.981326	0.0141451	0.954494	1.00891	0.182653	FALSE	FALSE	6512	0.738373
386.9	Dizziness and giddiness (Light-headedness and vertigo)	severe_vs_none	m3	5yr	Phecode utilization	count_among_present	urgent_secondary		sense organs	IRR	0.979297	0.0147252	0.951437	1.00797	0.155392	FALSE	FALSE	6512	0.808571
386.9	Dizziness and giddiness (Light-headedness and vertigo)	severe_vs_none	m4	5yr	Phecode utilization	count_among_present	urgent_secondary		sense organs	IRR	0.980405	0.0155943	0.950893	1.01083	0.204433	FALSE	FALSE	6512	0.68945
386.9	Dizziness and giddiness (Light-headedness and vertigo)	severe_vs_none	unadjusted	5yr	Phecode utilization	count_among_present	urgent_secondary		sense organs	rank_biserial	-0.00581695				0.712052	FALSE	FALSE	3115	0.147488
386.9	Dizziness and giddiness (Light-headedness and vertigo)	trend	m1	5yr	Phecode utilization	count_among_present	urgent_secondary		sense organs	IRR	0.991906	0.00449902	0.983198	1.00069	0.0708462	FALSE	FALSE	6512	1.14968
386.9	Dizziness and giddiness (Light-headedness and vertigo)	trend	m3	5yr	Phecode utilization	count_among_present	urgent_secondary		sense organs	IRR	0.991373	0.00465828	0.982363	1.00047	0.0628805	FALSE	FALSE	6512	1.20148
386.9	Dizziness and giddiness (Light-headedness and vertigo)	trend	m4	5yr	Phecode utilization	count_among_present	urgent_secondary		sense organs	IRR	0.991696	0.0049174	0.982184	1.0013	0.0899328	FALSE	FALSE	6512	1.04608
386.9	Dizziness and giddiness (Light-headedness and vertigo)	trend	unadjusted	5yr	Phecode utilization	count_among_present	urgent_secondary		sense organs	spearman_rho	-0.0169823				0.170606	FALSE	FALSE	6512	0.768006
386.9	Dizziness and giddiness (Light-headedness and vertigo)	AHI≥15 vs <15	m1	5yr	Phecode utilization	presence	ED_primary		sense organs	OR	0.850402	0.0255845	0.808811	0.894133	2.39266e-10	TRUE	TRUE	222109	9.62112
386.9	Dizziness and giddiness (Light-headedness and vertigo)	AHI≥15 vs <15	m3	5yr	Phecode utilization	presence	ED_primary		sense organs	OR	0.801314	0.0262785	0.761087	0.843667	3.4852e-17	TRUE	TRUE	222109	16.4578
386.9	Dizziness and giddiness (Light-headedness and vertigo)	AHI≥15 vs <15	m4	5yr	Phecode utilization	presence	ED_primary		sense organs	OR	0.81628	0.0273777	0.773633	0.861277	1.21879e-13	TRUE	TRUE	222109	12.9141
386.9	Dizziness and giddiness (Light-headedness and vertigo)	AHI≥15 vs <15	unadjusted	5yr	Phecode utilization	presence	ED_primary		sense organs	OR	0.850402	0.0255845	0.80881	0.894133	2.03588e-10	TRUE	TRUE	222109	9.69125
386.9	Dizziness and giddiness (Light-headedness and vertigo)	AHI≥5 vs <5	m1	5yr	Phecode utilization	presence	ED_primary		sense organs	OR	0.974206	0.0278368	0.922478	1.02883	0.34784	FALSE	FALSE	222109	0.458621
386.9	Dizziness and giddiness (Light-headedness and vertigo)	AHI≥5 vs <5	m3	5yr	Phecode utilization	presence	ED_primary		sense organs	OR	0.848658	0.028657	0.802305	0.897688	1.02629e-08	TRUE	TRUE	222109	7.98873
386.9	Dizziness and giddiness (Light-headedness and vertigo)	AHI≥5 vs <5	m4	5yr	Phecode utilization	presence	ED_primary		sense organs	OR	0.872224	0.0298552	0.82265	0.924785	4.67025e-06	TRUE	TRUE	222109	5.33066
386.9	Dizziness and giddiness (Light-headedness and vertigo)	AHI≥5 vs <5	unadjusted	5yr	Phecode utilization	presence	ED_primary		sense organs	OR	0.974206	0.0278368	0.922477	1.02884	0.348415	FALSE	FALSE	222109	0.457903
386.9	Dizziness and giddiness (Light-headedness and vertigo)	mild_vs_none	m1	5yr	Phecode utilization	presence	ED_primary		sense organs	OR	1.09171	0.0320264	1.02529	1.16244	0.00614585	FALSE	TRUE	222109	2.21142
386.9	Dizziness and giddiness (Light-headedness and vertigo)	mild_vs_none	m3	5yr	Phecode utilization	presence	ED_primary		sense organs	OR	0.943173	0.0325148	0.884942	1.00524	0.0719655	FALSE	FALSE	222109	1.14288
386.9	Dizziness and giddiness (Light-headedness and vertigo)	mild_vs_none	m4	5yr	Phecode utilization	presence	ED_primary		sense organs	OR	0.953079	0.0329773	0.893426	1.01672	0.145037	FALSE	FALSE	222109	0.838522
386.9	Dizziness and giddiness (Light-headedness and vertigo)	mild_vs_none	unadjusted	5yr	Phecode utilization	presence	ED_primary		sense organs	OR	1.09171	0.0320264	1.02529	1.16244	0.00632311	FALSE	TRUE	127658	2.19907
386.9	Dizziness and giddiness (Light-headedness and vertigo)	moderate_vs_none	m1	5yr	Phecode utilization	presence	ED_primary		sense organs	OR	0.978999	0.0364604	0.91148	1.05152	0.560475	FALSE	FALSE	222109	0.251444
386.9	Dizziness and giddiness (Light-headedness and vertigo)	moderate_vs_none	m3	5yr	Phecode utilization	presence	ED_primary		sense organs	OR	0.807462	0.0372699	0.750581	0.868653	9.57248e-09	TRUE	TRUE	222109	8.01898
386.9	Dizziness and giddiness (Light-headedness and vertigo)	moderate_vs_none	m4	5yr	Phecode utilization	presence	ED_primary		sense organs	OR	0.820896	0.0382665	0.76158	0.884832	2.50306e-07	TRUE	TRUE	222109	6.60153
386.9	Dizziness and giddiness (Light-headedness and vertigo)	moderate_vs_none	unadjusted	5yr	Phecode utilization	presence	ED_primary		sense organs	OR	0.978999	0.0364604	0.911478	1.05152	0.572576	FALSE	FALSE	105575	0.242167
386.9	Dizziness and giddiness (Light-headedness and vertigo)	omnibus	m1	5yr	Phecode utilization	presence	ED_primary		sense organs	wald_chi2	67.822				1.24889e-14	TRUE	TRUE	222109	13.9035
386.9	Dizziness and giddiness (Light-headedness and vertigo)	omnibus	m3	5yr	Phecode utilization	presence	ED_primary		sense organs	wald_chi2	78.4264				6.67624e-17	TRUE	TRUE	222109	16.1755
386.9	Dizziness and giddiness (Light-headedness and vertigo)	omnibus	m4	5yr	Phecode utilization	presence	ED_primary		sense organs	wald_chi2	60.3027				5.06503e-13	TRUE	TRUE	222109	12.2954
386.9	Dizziness and giddiness (Light-headedness and vertigo)	omnibus	unadjusted	5yr	Phecode utilization	presence	ED_primary		sense organs	cramers_v	0.0175156				1.06648e-14	TRUE	TRUE	222109	13.972
386.9	Dizziness and giddiness (Light-headedness and vertigo)	severe_vs_none	m1	5yr	Phecode utilization	presence	ED_primary		sense organs	OR	0.812058	0.0373363	0.754755	0.873711	2.46228e-08	TRUE	TRUE	222109	7.60866
386.9	Dizziness and giddiness (Light-headedness and vertigo)	severe_vs_none	m3	5yr	Phecode utilization	presence	ED_primary		sense organs	OR	0.741476	0.0385443	0.687524	0.799661	8.47675e-15	TRUE	TRUE	222109	14.0718
386.9	Dizziness and giddiness (Light-headedness and vertigo)	severe_vs_none	m4	5yr	Phecode utilization	presence	ED_primary		sense organs	OR	0.760752	0.0408149	0.702266	0.824109	2.0883e-11	TRUE	TRUE	222109	10.6802
386.9	Dizziness and giddiness (Light-headedness and vertigo)	severe_vs_none	unadjusted	5yr	Phecode utilization	presence	ED_primary		sense organs	OR	0.812058	0.0373363	0.754754	0.873712	2.19619e-08	TRUE	TRUE	110112	7.65833
386.9	Dizziness and giddiness (Light-headedness and vertigo)	trend	m1	5yr	Phecode utilization	presence	ED_primary		sense organs	OR	0.934061	0.0113646	0.913485	0.9551	1.94513e-09	TRUE	TRUE	222109	8.71105
386.9	Dizziness and giddiness (Light-headedness and vertigo)	trend	m3	5yr	Phecode utilization	presence	ED_primary		sense organs	OR	0.900175	0.012061	0.879145	0.921708	2.79439e-18	TRUE	TRUE	222109	17.5537
386.9	Dizziness and giddiness (Light-headedness and vertigo)	trend	m4	5yr	Phecode utilization	presence	ED_primary		sense organs	OR	0.907403	0.0128172	0.884892	0.930487	3.42573e-14	TRUE	TRUE	222109	13.4652
386.9	Dizziness and giddiness (Light-headedness and vertigo)	trend	unadjusted	5yr	Phecode utilization	presence	ED_primary		sense organs	ca_z	-6.00599				1.90163e-09	TRUE	TRUE	222109	8.72087
386.9	Dizziness and giddiness (Light-headedness and vertigo)	AHI≥15 vs <15	m1	5yr	Phecode utilization	presence	ED_secondary		sense organs	OR	0.776354	0.0260717	0.737679	0.817056	2.74289e-22	TRUE	TRUE	222109	21.5618
386.9	Dizziness and giddiness (Light-headedness and vertigo)	AHI≥15 vs <15	m3	5yr	Phecode utilization	presence	ED_secondary		sense organs	OR	0.777521	0.0268146	0.737714	0.819478	6.31632e-21	TRUE	TRUE	222109	20.1995
386.9	Dizziness and giddiness (Light-headedness and vertigo)	AHI≥15 vs <15	m4	5yr	Phecode utilization	presence	ED_secondary		sense organs	OR	0.803303	0.0280274	0.760365	0.848665	5.51292e-15	TRUE	TRUE	222109	14.2586
386.9	Dizziness and giddiness (Light-headedness and vertigo)	AHI≥15 vs <15	unadjusted	5yr	Phecode utilization	presence	ED_secondary		sense organs	OR	0.776354	0.0260717	0.737679	0.817057	1.25155e-22	TRUE	TRUE	222109	21.9026
386.9	Dizziness and giddiness (Light-headedness and vertigo)	AHI≥5 vs <5	m1	5yr	Phecode utilization	presence	ED_secondary		sense organs	OR	0.794113	0.0270035	0.753176	0.837274	1.37683e-17	TRUE	TRUE	222109	16.8611
386.9	Dizziness and giddiness (Light-headedness and vertigo)	AHI≥5 vs <5	m3	5yr	Phecode utilization	presence	ED_secondary		sense organs	OR	0.753654	0.0279555	0.713471	0.796101	4.65185e-24	TRUE	TRUE	222109	23.3324
386.9	Dizziness and giddiness (Light-headedness and vertigo)	AHI≥5 vs <5	m4	5yr	Phecode utilization	presence	ED_secondary		sense organs	OR	0.779686	0.0293148	0.736151	0.825796	2.07777e-17	TRUE	TRUE	222109	16.6824
386.9	Dizziness and giddiness (Light-headedness and vertigo)	AHI≥5 vs <5	unadjusted	5yr	Phecode utilization	presence	ED_secondary		sense organs	OR	0.794113	0.0270035	0.753176	0.837275	3.80093e-17	TRUE	TRUE	222109	16.4201
386.9	Dizziness and giddiness (Light-headedness and vertigo)	mild_vs_none	m1	5yr	Phecode utilization	presence	ED_secondary		sense organs	OR	0.88551	0.0316433	0.83226	0.942168	0.000121756	TRUE	TRUE	222109	3.91451
386.9	Dizziness and giddiness (Light-headedness and vertigo)	mild_vs_none	m3	5yr	Phecode utilization	presence	ED_secondary		sense organs	OR	0.821821	0.0321683	0.771606	0.875305	1.05953e-09	TRUE	TRUE	222109	8.97489
386.9	Dizziness and giddiness (Light-headedness and vertigo)	mild_vs_none	m4	5yr	Phecode utilization	presence	ED_secondary		sense organs	OR	0.835224	0.0327053	0.783365	0.890516	3.6833e-08	TRUE	TRUE	222109	7.43376
386.9	Dizziness and giddiness (Light-headedness and vertigo)	mild_vs_none	unadjusted	5yr	Phecode utilization	presence	ED_secondary		sense organs	OR	0.88551	0.0316433	0.832259	0.942169	0.000125934	TRUE	TRUE	127658	3.89986
386.9	Dizziness and giddiness (Light-headedness and vertigo)	moderate_vs_none	m1	5yr	Phecode utilization	presence	ED_secondary		sense organs	OR	0.794162	0.0364689	0.739379	0.853005	2.62301e-10	TRUE	TRUE	222109	9.5812
386.9	Dizziness and giddiness (Light-headedness and vertigo)	moderate_vs_none	m3	5yr	Phecode utilization	presence	ED_secondary		sense organs	OR	0.726023	0.0373752	0.67474	0.781203	1.06694e-17	TRUE	TRUE	222109	16.9719
386.9	Dizziness and giddiness (Light-headedness and vertigo)	moderate_vs_none	m4	5yr	Phecode utilization	presence	ED_secondary		sense organs	OR	0.744667	0.0384944	0.690551	0.803024	1.87798e-14	TRUE	TRUE	222109	13.7263
386.9	Dizziness and giddiness (Light-headedness and vertigo)	moderate_vs_none	unadjusted	5yr	Phecode utilization	presence	ED_secondary		sense organs	OR	0.794162	0.0364689	0.739378	0.853006	2.05843e-10	TRUE	TRUE	105575	9.68646
386.9	Dizziness and giddiness (Light-headedness and vertigo)	omnibus	m1	5yr	Phecode utilization	presence	ED_secondary		sense organs	wald_chi2	124.277				9.25131e-27	TRUE	TRUE	222109	26.0338
386.9	Dizziness and giddiness (Light-headedness and vertigo)	omnibus	m3	5yr	Phecode utilization	presence	ED_secondary		sense organs	wald_chi2	131.085				3.15736e-28	TRUE	TRUE	222109	27.5007
386.9	Dizziness and giddiness (Light-headedness and vertigo)	omnibus	m4	5yr	Phecode utilization	presence	ED_secondary		sense organs	wald_chi2	94.8044				2.03403e-20	TRUE	TRUE	222109	19.6916
386.9	Dizziness and giddiness (Light-headedness and vertigo)	omnibus	unadjusted	5yr	Phecode utilization	presence	ED_secondary		sense organs	cramers_v	0.0237477				5.68247e-27	TRUE	TRUE	222109	26.2455
386.9	Dizziness and giddiness (Light-headedness and vertigo)	severe_vs_none	m1	5yr	Phecode utilization	presence	ED_secondary		sense organs	OR	0.671184	0.0372106	0.623976	0.721963	8.65412e-27	TRUE	TRUE	222109	26.0628
386.9	Dizziness and giddiness (Light-headedness and vertigo)	severe_vs_none	m3	5yr	Phecode utilization	presence	ED_secondary		sense organs	OR	0.670973	0.0385351	0.622163	0.723613	3.97719e-25	TRUE	TRUE	222109	24.4004
386.9	Dizziness and giddiness (Light-headedness and vertigo)	severe_vs_none	m4	5yr	Phecode utilization	presence	ED_secondary		sense organs	OR	0.697731	0.0410321	0.643815	0.756161	1.75954e-18	TRUE	TRUE	222109	17.7546
386.9	Dizziness and giddiness (Light-headedness and vertigo)	severe_vs_none	unadjusted	5yr	Phecode utilization	presence	ED_secondary		sense organs	OR	0.671184	0.0372106	0.623975	0.721964	1.71383e-27	TRUE	TRUE	110112	26.766
386.9	Dizziness and giddiness (Light-headedness and vertigo)	trend	m1	5yr	Phecode utilization	presence	ED_secondary		sense organs	OR	0.878774	0.0115876	0.859041	0.898961	6.98803e-29	TRUE	TRUE	222109	28.1556
386.9	Dizziness and giddiness (Light-headedness and vertigo)	trend	m3	5yr	Phecode utilization	presence	ED_secondary		sense organs	OR	0.873176	0.0122333	0.852489	0.894365	1.46794e-28	TRUE	TRUE	222109	27.8333
386.9	Dizziness and giddiness (Light-headedness and vertigo)	trend	m4	5yr	Phecode utilization	presence	ED_secondary		sense organs	OR	0.884637	0.0130645	0.862272	0.907581	6.4424e-21	TRUE	TRUE	222109	20.191
386.9	Dizziness and giddiness (Light-headedness and vertigo)	trend	unadjusted	5yr	Phecode utilization	presence	ED_secondary		sense organs	ca_z	-11.1766				5.30969e-29	TRUE	TRUE	222109	28.2749
386.9	Dizziness and giddiness (Light-headedness and vertigo)	AHI≥15 vs <15	m1	5yr	Phecode utilization	presence	inpatient_secondary		sense organs	OR	1.01209	0.0752313	0.873339	1.17289	0.873068	FALSE	FALSE	222109	0.058952
386.9	Dizziness and giddiness (Light-headedness and vertigo)	AHI≥15 vs <15	m3	5yr	Phecode utilization	presence	inpatient_secondary		sense organs	OR	0.882515	0.0766139	0.759466	1.0255	0.10283	FALSE	FALSE	222109	0.987879
386.9	Dizziness and giddiness (Light-headedness and vertigo)	AHI≥15 vs <15	m4	5yr	Phecode utilization	presence	inpatient_secondary		sense organs	OR	0.860952	0.0794372	0.736821	1.006	0.0594686	FALSE	FALSE	222109	1.22571
386.9	Dizziness and giddiness (Light-headedness and vertigo)	AHI≥15 vs <15	unadjusted	5yr	Phecode utilization	presence	inpatient_secondary		sense organs	OR	1.01209	0.0752313	0.873337	1.17289	0.880339	FALSE	FALSE	222109	0.0553501
386.9	Dizziness and giddiness (Light-headedness and vertigo)	AHI≥5 vs <5	m1	5yr	Phecode utilization	presence	inpatient_secondary		sense organs	OR	0.950153	0.0826293	0.808089	1.11719	0.536038	FALSE	FALSE	222109	0.270804
386.9	Dizziness and giddiness (Light-headedness and vertigo)	AHI≥5 vs <5	m3	5yr	Phecode utilization	presence	inpatient_secondary		sense organs	OR	0.740905	0.0839875	0.628452	0.87348	0.000356211	TRUE	TRUE	222109	3.44829
386.9	Dizziness and giddiness (Light-headedness and vertigo)	AHI≥5 vs <5	m4	5yr	Phecode utilization	presence	inpatient_secondary		sense organs	OR	0.713803	0.0870021	0.601896	0.846515	0.000106545	TRUE	TRUE	222109	3.97247
386.9	Dizziness and giddiness (Light-headedness and vertigo)	AHI≥5 vs <5	unadjusted	5yr	Phecode utilization	presence	inpatient_secondary		sense organs	OR	0.950153	0.0826293	0.808087	1.1172	0.531029	FALSE	FALSE	222109	0.274882
386.9	Dizziness and giddiness (Light-headedness and vertigo)	mild_vs_none	m1	5yr	Phecode utilization	presence	inpatient_secondary		sense organs	OR	0.921605	0.0984594	0.759864	1.11777	0.407015	FALSE	FALSE	222109	0.39039
386.9	Dizziness and giddiness (Light-headedness and vertigo)	mild_vs_none	m3	5yr	Phecode utilization	presence	inpatient_secondary		sense organs	OR	0.735778	0.0990316	0.60597	0.893393	0.00194654	FALSE	TRUE	222109	2.71074
386.9	Dizziness and giddiness (Light-headedness and vertigo)	mild_vs_none	m4	5yr	Phecode utilization	presence	inpatient_secondary		sense organs	OR	0.718888	0.100037	0.590894	0.874606	0.000969289	FALSE	TRUE	222109	3.01355
386.9	Dizziness and giddiness (Light-headedness and vertigo)	mild_vs_none	unadjusted	5yr	Phecode utilization	presence	inpatient_secondary		sense organs	OR	0.921605	0.0984594	0.759862	1.11778	0.43037	FALSE	FALSE	127658	0.366158
386.9	Dizziness and giddiness (Light-headedness and vertigo)	moderate_vs_none	m1	5yr	Phecode utilization	presence	inpatient_secondary		sense organs	OR	0.999755	0.107219	0.810268	1.23355	0.998178	FALSE	FALSE	222109	0.000792157
386.9	Dizziness and giddiness (Light-headedness and vertigo)	moderate_vs_none	m3	5yr	Phecode utilization	presence	inpatient_secondary		sense organs	OR	0.732984	0.108475	0.592599	0.906627	0.00418824	FALSE	TRUE	222109	2.37797
386.9	Dizziness and giddiness (Light-headedness and vertigo)	moderate_vs_none	m4	5yr	Phecode utilization	presence	inpatient_secondary		sense organs	OR	0.706288	0.110821	0.568395	0.877633	0.00170235	FALSE	TRUE	222109	2.76895
386.9	Dizziness and giddiness (Light-headedness and vertigo)	moderate_vs_none	unadjusted	5yr	Phecode utilization	presence	inpatient_secondary		sense organs	OR	0.999755	0.107219	0.810265	1.23356	1	FALSE	FALSE	105575	0
386.9	Dizziness and giddiness (Light-headedness and vertigo)	omnibus	m1	5yr	Phecode utilization	presence	inpatient_secondary		sense organs	wald_chi2	0.967656				0.809078	FALSE	FALSE	222109	0.0920098
386.9	Dizziness and giddiness (Light-headedness and vertigo)	omnibus	m3	5yr	Phecode utilization	presence	inpatient_secondary		sense organs	wald_chi2	12.835				0.00500741	FALSE	TRUE	222109	2.30039
386.9	Dizziness and giddiness (Light-headedness and vertigo)	omnibus	m4	5yr	Phecode utilization	presence	inpatient_secondary		sense organs	wald_chi2	15.0456				0.00177808	FALSE	TRUE	222109	2.75005
386.9	Dizziness and giddiness (Light-headedness and vertigo)	omnibus	unadjusted	5yr	Phecode utilization	presence	inpatient_secondary		sense organs	cramers_v	0.00208775				0.808969	FALSE	FALSE	222109	0.0920679
386.9	Dizziness and giddiness (Light-headedness and vertigo)	severe_vs_none	m1	5yr	Phecode utilization	presence	inpatient_secondary		sense organs	OR	0.943778	0.106038	0.766673	1.16179	0.585273	FALSE	FALSE	222109	0.232642
386.9	Dizziness and giddiness (Light-headedness and vertigo)	severe_vs_none	m3	5yr	Phecode utilization	presence	inpatient_secondary		sense organs	OR	0.756819	0.108528	0.611804	0.936205	0.0102473	FALSE	TRUE	222109	1.98939
386.9	Dizziness and giddiness (Light-headedness and vertigo)	severe_vs_none	m4	5yr	Phecode utilization	presence	inpatient_secondary		sense organs	OR	0.713384	0.114541	0.569936	0.892937	0.00319217	FALSE	TRUE	222109	2.49591
386.9	Dizziness and giddiness (Light-headedness and vertigo)	severe_vs_none	unadjusted	5yr	Phecode utilization	presence	inpatient_secondary		sense organs	OR	0.943778	0.106038	0.76667	1.1618	0.597552	FALSE	FALSE	110112	0.223624
386.9	Dizziness and giddiness (Light-headedness and vertigo)	trend	m1	5yr	Phecode utilization	presence	inpatient_secondary		sense organs	OR	0.990295	0.0336592	0.927073	1.05783	0.772022	FALSE	FALSE	222109	0.11237
386.9	Dizziness and giddiness (Light-headedness and vertigo)	trend	m3	5yr	Phecode utilization	presence	inpatient_secondary		sense organs	OR	0.916589	0.0355849	0.85484	0.982798	0.0143826	FALSE	TRUE	222109	1.84216
386.9	Dizziness and giddiness (Light-headedness and vertigo)	trend	m4	5yr	Phecode utilization	presence	inpatient_secondary		sense organs	OR	0.899743	0.0375169	0.835957	0.968396	0.00486311	FALSE	TRUE	222109	2.31309
386.9	Dizziness and giddiness (Light-headedness and vertigo)	trend	unadjusted	5yr	Phecode utilization	presence	inpatient_secondary		sense organs	ca_z	-0.289735				0.772019	FALSE	FALSE	222109	0.112372
386.9	Dizziness and giddiness (Light-headedness and vertigo)	AHI≥15 vs <15	m1	5yr	Phecode utilization	presence	physician_primary		sense organs	OR	0.808593	0.0221779	0.774198	0.844516	9.72622e-22	TRUE	TRUE	222109	21.0121
386.9	Dizziness and giddiness (Light-headedness and vertigo)	AHI≥15 vs <15	m3	5yr	Phecode utilization	presence	physician_primary		sense organs	OR	0.799929	0.0228552	0.764886	0.836577	1.55635e-22	TRUE	TRUE	222109	21.8079
386.9	Dizziness and giddiness (Light-headedness and vertigo)	AHI≥15 vs <15	m4	5yr	Phecode utilization	presence	physician_primary		sense organs	OR	0.847185	0.0238474	0.808499	0.887723	3.54957e-12	TRUE	TRUE	222109	11.4498
386.9	Dizziness and giddiness (Light-headedness and vertigo)	AHI≥15 vs <15	unadjusted	5yr	Phecode utilization	presence	physician_primary		sense organs	OR	0.808593	0.0221779	0.774198	0.844517	5.25364e-22	TRUE	TRUE	222109	21.2795
386.9	Dizziness and giddiness (Light-headedness and vertigo)	AHI≥5 vs <5	m1	5yr	Phecode utilization	presence	physician_primary		sense organs	OR	0.898903	0.0236335	0.858214	0.94152	6.49138e-06	TRUE	TRUE	222109	5.18766
386.9	Dizziness and giddiness (Light-headedness and vertigo)	AHI≥5 vs <5	m3	5yr	Phecode utilization	presence	physician_primary		sense organs	OR	0.830132	0.024463	0.791269	0.870904	2.73492e-14	TRUE	TRUE	222109	13.5631
386.9	Dizziness and giddiness (Light-headedness and vertigo)	AHI≥5 vs <5	m4	5yr	Phecode utilization	presence	physician_primary		sense organs	OR	0.888429	0.0255807	0.844984	0.934108	3.75309e-06	TRUE	TRUE	222109	5.42561
386.9	Dizziness and giddiness (Light-headedness and vertigo)	AHI≥5 vs <5	unadjusted	5yr	Phecode utilization	presence	physician_primary		sense organs	OR	0.898903	0.0236335	0.858214	0.941521	7.50991e-06	TRUE	TRUE	222109	5.12437
386.9	Dizziness and giddiness (Light-headedness and vertigo)	mild_vs_none	m1	5yr	Phecode utilization	presence	physician_primary		sense organs	OR	1.017	0.0273273	0.963967	1.07296	0.537213	FALSE	FALSE	222109	0.269853
386.9	Dizziness and giddiness (Light-headedness and vertigo)	mild_vs_none	m3	5yr	Phecode utilization	presence	physician_primary		sense organs	OR	0.915513	0.0278335	0.866907	0.966844	0.00151706	FALSE	TRUE	222109	2.819
386.9	Dizziness and giddiness (Light-headedness and vertigo)	mild_vs_none	m4	5yr	Phecode utilization	presence	physician_primary		sense organs	OR	0.950941	0.0282985	0.899634	1.00517	0.0754683	FALSE	FALSE	222109	1.12224
386.9	Dizziness and giddiness (Light-headedness and vertigo)	mild_vs_none	unadjusted	5yr	Phecode utilization	presence	physician_primary		sense organs	OR	1.017	0.0273273	0.963966	1.07296	0.538846	FALSE	FALSE	127658	0.268535
386.9	Dizziness and giddiness (Light-headedness and vertigo)	moderate_vs_none	m1	5yr	Phecode utilization	presence	physician_primary		sense organs	OR	0.923484	0.0311122	0.868854	0.98155	0.0105117	FALSE	TRUE	222109	1.97833
386.9	Dizziness and giddiness (Light-headedness and vertigo)	moderate_vs_none	m3	5yr	Phecode utilization	presence	physician_primary		sense organs	OR	0.813979	0.0319458	0.764577	0.866574	1.17299e-10	TRUE	TRUE	222109	9.93071
386.9	Dizziness and giddiness (Light-headedness and vertigo)	moderate_vs_none	m4	5yr	Phecode utilization	presence	physician_primary		sense organs	OR	0.86357	0.0329076	0.80963	0.921104	8.29817e-06	TRUE	TRUE	222109	5.08102
386.9	Dizziness and giddiness (Light-headedness and vertigo)	moderate_vs_none	unadjusted	5yr	Phecode utilization	presence	physician_primary		sense organs	OR	0.923484	0.0311122	0.868853	0.981551	0.0107291	FALSE	TRUE	105575	1.96944
386.9	Dizziness and giddiness (Light-headedness and vertigo)	omnibus	m1	5yr	Phecode utilization	presence	physician_primary		sense organs	wald_chi2	136.998				1.67772e-29	TRUE	TRUE	222109	28.7753
386.9	Dizziness and giddiness (Light-headedness and vertigo)	omnibus	m3	5yr	Phecode utilization	presence	physician_primary		sense organs	wald_chi2	120.095				7.36025e-26	TRUE	TRUE	222109	25.1331
386.9	Dizziness and giddiness (Light-headedness and vertigo)	omnibus	m4	5yr	Phecode utilization	presence	physician_primary		sense organs	wald_chi2	60.2259				5.25999e-13	TRUE	TRUE	222109	12.279
386.9	Dizziness and giddiness (Light-headedness and vertigo)	omnibus	unadjusted	5yr	Phecode utilization	presence	physician_primary		sense organs	cramers_v	0.0249324				9.86033e-30	TRUE	TRUE	222109	29.0061
386.9	Dizziness and giddiness (Light-headedness and vertigo)	severe_vs_none	m1	5yr	Phecode utilization	presence	physician_primary		sense organs	OR	0.718885	0.0324289	0.674615	0.766061	2.49219e-24	TRUE	TRUE	222109	23.6034
386.9	Dizziness and giddiness (Light-headedness and vertigo)	severe_vs_none	m3	5yr	Phecode utilization	presence	physician_primary		sense organs	OR	0.706751	0.0335893	0.661721	0.754845	4.99974e-25	TRUE	TRUE	222109	24.3011
386.9	Dizziness and giddiness (Light-headedness and vertigo)	severe_vs_none	m4	5yr	Phecode utilization	presence	physician_primary		sense organs	OR	0.773743	0.0356234	0.721562	0.829696	5.98752e-13	TRUE	TRUE	222109	12.2228
386.9	Dizziness and giddiness (Light-headedness and vertigo)	severe_vs_none	unadjusted	5yr	Phecode utilization	presence	physician_primary		sense organs	OR	0.718885	0.0324289	0.674615	0.766062	9.07197e-25	TRUE	TRUE	110112	24.0423
386.9	Dizziness and giddiness (Light-headedness and vertigo)	trend	m1	5yr	Phecode utilization	presence	physician_primary		sense organs	OR	0.903328	0.00985466	0.886048	0.920945	5.90944e-25	TRUE	TRUE	222109	24.2285
386.9	Dizziness and giddiness (Light-headedness and vertigo)	trend	m3	5yr	Phecode utilization	presence	physician_primary		sense organs	OR	0.891764	0.0104667	0.873656	0.910247	7.05616e-28	TRUE	TRUE	222109	27.1514
386.9	Dizziness and giddiness (Light-headedness and vertigo)	trend	m4	5yr	Phecode utilization	presence	physician_primary		sense organs	OR	0.918183	0.0111454	0.898343	0.938461	1.87902e-14	TRUE	TRUE	222109	13.7261
386.9	Dizziness and giddiness (Light-headedness and vertigo)	trend	unadjusted	5yr	Phecode utilization	presence	physician_primary		sense organs	ca_z	-10.3307				5.11851e-25	TRUE	TRUE	222109	24.2909
386.9	Dizziness and giddiness (Light-headedness and vertigo)	AHI≥15 vs <15	m1	5yr	Phecode utilization	presence	urgent_primary		sense organs	OR	0.790317	0.0391465	0.731948	0.853342	1.84061e-09	TRUE	TRUE	222109	8.73504
386.9	Dizziness and giddiness (Light-headedness and vertigo)	AHI≥15 vs <15	m3	5yr	Phecode utilization	presence	urgent_primary		sense organs	OR	0.806174	0.0403053	0.74494	0.872443	9.01283e-08	TRUE	TRUE	222109	7.04514
386.9	Dizziness and giddiness (Light-headedness and vertigo)	AHI≥15 vs <15	m4	5yr	Phecode utilization	presence	urgent_primary		sense organs	OR	0.810794	0.0421895	0.746447	0.880689	6.64682e-07	TRUE	TRUE	222109	6.17739
386.9	Dizziness and giddiness (Light-headedness and vertigo)	AHI≥15 vs <15	unadjusted	5yr	Phecode utilization	presence	urgent_primary		sense organs	OR	0.790317	0.0391465	0.731947	0.853343	1.47351e-09	TRUE	TRUE	222109	8.83165
386.9	Dizziness and giddiness (Light-headedness and vertigo)	AHI≥5 vs <5	m1	5yr	Phecode utilization	presence	urgent_primary		sense organs	OR	0.881041	0.0413255	0.812493	0.955372	0.00217872	FALSE	TRUE	222109	2.6618
386.9	Dizziness and giddiness (Light-headedness and vertigo)	AHI≥5 vs <5	m3	5yr	Phecode utilization	presence	urgent_primary		sense organs	OR	0.87929	0.0428183	0.80851	0.956267	0.00266168	FALSE	TRUE	222109	2.57484
386.9	Dizziness and giddiness (Light-headedness and vertigo)	AHI≥5 vs <5	m4	5yr	Phecode utilization	presence	urgent_primary		sense organs	OR	0.893862	0.044905	0.818554	0.976098	0.0124649	FALSE	FALSE	222109	1.90431
386.9	Dizziness and giddiness (Light-headedness and vertigo)	AHI≥5 vs <5	unadjusted	5yr	Phecode utilization	presence	urgent_primary		sense organs	OR	0.881041	0.0413255	0.812492	0.955373	0.00240681	FALSE	TRUE	222109	2.61856
386.9	Dizziness and giddiness (Light-headedness and vertigo)	mild_vs_none	m1	5yr	Phecode utilization	presence	urgent_primary		sense organs	OR	1.00582	0.0477136	0.916027	1.10442	0.903124	FALSE	FALSE	222109	0.0442524
386.9	Dizziness and giddiness (Light-headedness and vertigo)	mild_vs_none	m3	5yr	Phecode utilization	presence	urgent_primary		sense organs	OR	0.979692	0.0484782	0.890891	1.07734	0.672129	FALSE	FALSE	222109	0.172548
386.9	Dizziness and giddiness (Light-headedness and vertigo)	mild_vs_none	m4	5yr	Phecode utilization	presence	urgent_primary		sense organs	OR	0.982179	0.0493124	0.891694	1.08185	0.715369	FALSE	FALSE	222109	0.14547
386.9	Dizziness and giddiness (Light-headedness and vertigo)	mild_vs_none	unadjusted	5yr	Phecode utilization	presence	urgent_primary		sense organs	OR	1.00582	0.0477136	0.916025	1.10443	0.905092	FALSE	FALSE	127658	0.0433071
386.9	Dizziness and giddiness (Light-headedness and vertigo)	moderate_vs_none	m1	5yr	Phecode utilization	presence	urgent_primary		sense organs	OR	0.842862	0.05575	0.755617	0.94018	0.00216646	FALSE	TRUE	222109	2.66425
386.9	Dizziness and giddiness (Light-headedness and vertigo)	moderate_vs_none	m3	5yr	Phecode utilization	presence	urgent_primary		sense organs	OR	0.819734	0.0571495	0.73287	0.916893	0.000504854	TRUE	TRUE	222109	3.29683
386.9	Dizziness and giddiness (Light-headedness and vertigo)	moderate_vs_none	m4	5yr	Phecode utilization	presence	urgent_primary		sense organs	OR	0.822979	0.0588546	0.733316	0.923604	0.000932046	TRUE	TRUE	222109	3.03056
386.9	Dizziness and giddiness (Light-headedness and vertigo)	moderate_vs_none	unadjusted	5yr	Phecode utilization	presence	urgent_primary		sense organs	OR	0.842862	0.05575	0.755616	0.940181	0.00211199	FALSE	TRUE	105575	2.67531
386.9	Dizziness and giddiness (Light-headedness and vertigo)	omnibus	m1	5yr	Phecode utilization	presence	urgent_primary		sense organs	wald_chi2	39.3632				1.45383e-08	TRUE	TRUE	222109	7.83749
386.9	Dizziness and giddiness (Light-headedness and vertigo)	omnibus	m3	5yr	Phecode utilization	presence	urgent_primary		sense organs	wald_chi2	29.5045				1.75425e-06	TRUE	TRUE	222109	5.75591
386.9	Dizziness and giddiness (Light-headedness and vertigo)	omnibus	m4	5yr	Phecode utilization	presence	urgent_primary		sense organs	wald_chi2	25.5496				1.18494e-05	TRUE	TRUE	222109	4.9263
386.9	Dizziness and giddiness (Light-headedness and vertigo)	omnibus	unadjusted	5yr	Phecode utilization	presence	urgent_primary		sense organs	cramers_v	0.0133502				1.30419e-08	TRUE	TRUE	222109	7.88466
386.9	Dizziness and giddiness (Light-headedness and vertigo)	severe_vs_none	m1	5yr	Phecode utilization	presence	urgent_primary		sense organs	OR	0.747264	0.056122	0.669426	0.834152	2.09014e-07	TRUE	TRUE	222109	6.67982
386.9	Dizziness and giddiness (Light-headedness and vertigo)	severe_vs_none	m3	5yr	Phecode utilization	presence	urgent_primary		sense organs	OR	0.774227	0.058196	0.690767	0.86777	1.09733e-05	TRUE	TRUE	222109	4.95966
386.9	Dizziness and giddiness (Light-headedness and vertigo)	severe_vs_none	m4	5yr	Phecode utilization	presence	urgent_primary		sense organs	OR	0.778943	0.0620718	0.689715	0.879713	5.70587e-05	TRUE	TRUE	222109	4.24368
386.9	Dizziness and giddiness (Light-headedness and vertigo)	severe_vs_none	unadjusted	5yr	Phecode utilization	presence	urgent_primary		sense organs	OR	0.747264	0.056122	0.669425	0.834153	1.6311e-07	TRUE	TRUE	110112	6.78752
386.9	Dizziness and giddiness (Light-headedness and vertigo)	trend	m1	5yr	Phecode utilization	presence	urgent_primary		sense organs	OR	0.903439	0.0173361	0.873257	0.934664	4.69838e-09	TRUE	TRUE	222109	8.32805
386.9	Dizziness and giddiness (Light-headedness and vertigo)	trend	m3	5yr	Phecode utilization	presence	urgent_primary		sense organs	OR	0.910564	0.0182261	0.878611	0.94368	2.74071e-07	TRUE	TRUE	222109	6.56214
386.9	Dizziness and giddiness (Light-headedness and vertigo)	trend	m4	5yr	Phecode utilization	presence	urgent_primary		sense organs	OR	0.911822	0.0195234	0.87759	0.947389	2.26543e-06	TRUE	TRUE	222109	5.64485
386.9	Dizziness and giddiness (Light-headedness and vertigo)	trend	unadjusted	5yr	Phecode utilization	presence	urgent_primary		sense organs	ca_z	-5.86563				4.4742e-09	TRUE	TRUE	222109	8.34928
386.9	Dizziness and giddiness (Light-headedness and vertigo)	AHI≥15 vs <15	m1	5yr	Phecode utilization	presence	urgent_secondary		sense organs	OR	0.852577	0.0258017	0.810534	0.896801	6.35201e-10	TRUE	TRUE	222109	9.19709
386.9	Dizziness and giddiness (Light-headedness and vertigo)	AHI≥15 vs <15	m3	5yr	Phecode utilization	presence	urgent_secondary		sense organs	OR	0.873218	0.0266038	0.828853	0.919958	3.47156e-07	TRUE	TRUE	222109	6.45947
386.9	Dizziness and giddiness (Light-headedness and vertigo)	AHI≥15 vs <15	m4	5yr	Phecode utilization	presence	urgent_secondary		sense organs	OR	0.882924	0.0278608	0.836004	0.932478	7.85129e-06	TRUE	TRUE	222109	5.10506
386.9	Dizziness and giddiness (Light-headedness and vertigo)	AHI≥15 vs <15	unadjusted	5yr	Phecode utilization	presence	urgent_secondary		sense organs	OR	0.852577	0.0258017	0.810534	0.896802	5.29244e-10	TRUE	TRUE	222109	9.27634
386.9	Dizziness and giddiness (Light-headedness and vertigo)	AHI≥5 vs <5	m1	5yr	Phecode utilization	presence	urgent_secondary		sense organs	OR	0.896803	0.0276168	0.849551	0.946683	8.01505e-05	TRUE	TRUE	222109	4.09609
386.9	Dizziness and giddiness (Light-headedness and vertigo)	AHI≥5 vs <5	m3	5yr	Phecode utilization	presence	urgent_secondary		sense organs	OR	0.886558	0.0286241	0.83819	0.937718	2.59299e-05	TRUE	TRUE	222109	4.5862
386.9	Dizziness and giddiness (Light-headedness and vertigo)	AHI≥5 vs <5	m4	5yr	Phecode utilization	presence	urgent_secondary		sense organs	OR	0.899694	0.0299946	0.848327	0.954171	0.000425114	TRUE	TRUE	222109	3.37149
386.9	Dizziness and giddiness (Light-headedness and vertigo)	AHI≥5 vs <5	unadjusted	5yr	Phecode utilization	presence	urgent_secondary		sense organs	OR	0.896803	0.0276168	0.84955	0.946684	9.1741e-05	TRUE	TRUE	222109	4.03744
386.9	Dizziness and giddiness (Light-headedness and vertigo)	mild_vs_none	m1	5yr	Phecode utilization	presence	urgent_secondary		sense organs	OR	0.975134	0.0322087	0.915479	1.03868	0.43434	FALSE	FALSE	222109	0.36217
386.9	Dizziness and giddiness (Light-headedness and vertigo)	mild_vs_none	m3	5yr	Phecode utilization	presence	urgent_secondary		sense organs	OR	0.938937	0.0327576	0.880548	1.0012	0.0544264	FALSE	FALSE	222109	1.26419
386.9	Dizziness and giddiness (Light-headedness and vertigo)	mild_vs_none	m4	5yr	Phecode utilization	presence	urgent_secondary		sense organs	OR	0.942524	0.0333038	0.882966	1.0061	0.075502	FALSE	FALSE	222109	1.12204
386.9	Dizziness and giddiness (Light-headedness and vertigo)	mild_vs_none	unadjusted	5yr	Phecode utilization	presence	urgent_secondary		sense organs	OR	0.975134	0.0322087	0.915478	1.03868	0.439293	FALSE	FALSE	127658	0.357245
386.9	Dizziness and giddiness (Light-headedness and vertigo)	moderate_vs_none	m1	5yr	Phecode utilization	presence	urgent_secondary		sense organs	OR	0.932065	0.0362576	0.868128	1.00071	0.0523365	FALSE	FALSE	222109	1.2812
386.9	Dizziness and giddiness (Light-headedness and vertigo)	moderate_vs_none	m3	5yr	Phecode utilization	presence	urgent_secondary		sense organs	OR	0.896394	0.0372481	0.833285	0.964284	0.00332061	FALSE	TRUE	222109	2.47878
386.9	Dizziness and giddiness (Light-headedness and vertigo)	moderate_vs_none	m4	5yr	Phecode utilization	presence	urgent_secondary		sense organs	OR	0.901736	0.0384043	0.836353	0.97223	0.00707534	FALSE	TRUE	222109	2.15025
386.9	Dizziness and giddiness (Light-headedness and vertigo)	moderate_vs_none	unadjusted	5yr	Phecode utilization	presence	urgent_secondary		sense organs	OR	0.932065	0.0362576	0.868127	1.00071	0.0536883	FALSE	FALSE	105575	1.27012
386.9	Dizziness and giddiness (Light-headedness and vertigo)	omnibus	m1	5yr	Phecode utilization	presence	urgent_secondary		sense organs	wald_chi2	62.1865				2.00435e-13	TRUE	TRUE	222109	12.698
386.9	Dizziness and giddiness (Light-headedness and vertigo)	omnibus	m3	5yr	Phecode utilization	presence	urgent_secondary		sense organs	wald_chi2	38.8189				1.89597e-08	TRUE	TRUE	222109	7.72217
386.9	Dizziness and giddiness (Light-headedness and vertigo)	omnibus	m4	5yr	Phecode utilization	presence	urgent_secondary		sense organs	wald_chi2	31.5842				6.40338e-07	TRUE	TRUE	222109	6.19359
386.9	Dizziness and giddiness (Light-headedness and vertigo)	omnibus	unadjusted	5yr	Phecode utilization	presence	urgent_secondary		sense organs	cramers_v	0.0167734				1.72666e-13	TRUE	TRUE	222109	12.7628
386.9	Dizziness and giddiness (Light-headedness and vertigo)	severe_vs_none	m1	5yr	Phecode utilization	presence	urgent_secondary		sense organs	OR	0.759572	0.0373378	0.705971	0.817243	1.76906e-13	TRUE	TRUE	222109	12.7523
386.9	Dizziness and giddiness (Light-headedness and vertigo)	severe_vs_none	m3	5yr	Phecode utilization	presence	urgent_secondary		sense organs	OR	0.789588	0.0387435	0.73185	0.851881	1.07643e-09	TRUE	TRUE	222109	8.96802
386.9	Dizziness and giddiness (Light-headedness and vertigo)	severe_vs_none	m4	5yr	Phecode utilization	presence	urgent_secondary		sense organs	OR	0.796828	0.0413123	0.734852	0.864032	3.85131e-08	TRUE	TRUE	222109	7.41439
386.9	Dizziness and giddiness (Light-headedness and vertigo)	severe_vs_none	unadjusted	5yr	Phecode utilization	presence	urgent_secondary		sense organs	OR	0.759572	0.0373378	0.70597	0.817244	1.2687e-13	TRUE	TRUE	110112	12.8966
386.9	Dizziness and giddiness (Light-headedness and vertigo)	trend	m1	5yr	Phecode utilization	presence	urgent_secondary		sense organs	OR	0.920387	0.0114921	0.899888	0.941353	5.23803e-13	TRUE	TRUE	222109	12.2808
386.9	Dizziness and giddiness (Light-headedness and vertigo)	trend	m3	5yr	Phecode utilization	presence	urgent_secondary		sense organs	OR	0.928572	0.0121153	0.906783	0.950886	9.5469e-10	TRUE	TRUE	222109	9.02014
386.9	Dizziness and giddiness (Light-headedness and vertigo)	trend	m4	5yr	Phecode utilization	presence	urgent_secondary		sense organs	OR	0.931333	0.0129745	0.907948	0.95532	4.18339e-08	TRUE	TRUE	222109	7.37847
386.9	Dizziness and giddiness (Light-headedness and vertigo)	trend	unadjusted	5yr	Phecode utilization	presence	urgent_secondary		sense organs	ca_z	-7.22551				4.9923e-13	TRUE	TRUE	222109	12.3017
389	Hearing loss	AHI≥15 vs <15	m1	5yr	Phecode utilization	count_among_present	physician_primary		sense organs	IRR	1.07972	0.0452579	0.988066	1.17987	0.090135	FALSE	FALSE	711	1.04511
389	Hearing loss	AHI≥15 vs <15	m3	5yr	Phecode utilization	count_among_present	physician_primary		sense organs	IRR	1.06584	0.0473226	0.971431	1.16943	0.177833	FALSE	FALSE	711	0.749989
389	Hearing loss	AHI≥15 vs <15	m4	5yr	Phecode utilization	count_among_present	physician_primary		sense organs	IRR	1.06905	0.0487551	0.971623	1.17625	0.170836	FALSE	FALSE	711	0.76742
389	Hearing loss	AHI≥15 vs <15	unadjusted	5yr	Phecode utilization	count_among_present	physician_primary		sense organs	rank_biserial	0.033894				0.319116	FALSE	FALSE	711	0.496052
389	Hearing loss	AHI≥5 vs <5	m1	5yr	Phecode utilization	count_among_present	physician_primary		sense organs	IRR	1.03101	0.055277	0.925143	1.14898	0.580681	FALSE	FALSE	711	0.236062
389	Hearing loss	AHI≥5 vs <5	m3	5yr	Phecode utilization	count_among_present	physician_primary		sense organs	IRR	1.00094	0.0554058	0.897939	1.11576	0.98646	FALSE	FALSE	711	0.00592052
389	Hearing loss	AHI≥5 vs <5	m4	5yr	Phecode utilization	count_among_present	physician_primary		sense organs	IRR	0.999255	0.0555207	0.896225	1.11413	0.989288	FALSE	FALSE	711	0.00467724
389	Hearing loss	AHI≥5 vs <5	unadjusted	5yr	Phecode utilization	count_among_present	physician_primary		sense organs	rank_biserial	0.041322				0.293601	FALSE	FALSE	711	0.532242
389	Hearing loss	mild_vs_none	m1	5yr	Phecode utilization	count_among_present	physician_primary		sense organs	IRR	0.976929	0.0591759	0.869947	1.09707	0.693263	FALSE	FALSE	711	0.159102
389	Hearing loss	mild_vs_none	m3	5yr	Phecode utilization	count_among_present	physician_primary		sense organs	IRR	0.949264	0.0588081	0.84592	1.06523	0.37594	FALSE	FALSE	711	0.424882
389	Hearing loss	mild_vs_none	m4	5yr	Phecode utilization	count_among_present	physician_primary		sense organs	IRR	0.950752	0.0586454	0.847516	1.06656	0.389158	FALSE	FALSE	711	0.409874
389	Hearing loss	mild_vs_none	unadjusted	5yr	Phecode utilization	count_among_present	physician_primary		sense organs	rank_biserial	0.0296547				0.515955	FALSE	FALSE	386	0.287388
389	Hearing loss	moderate_vs_none	m1	5yr	Phecode utilization	count_among_present	physician_primary		sense organs	IRR	1.04776	0.0671497	0.918555	1.19515	0.487165	FALSE	FALSE	711	0.312324
389	Hearing loss	moderate_vs_none	m3	5yr	Phecode utilization	count_among_present	physician_primary		sense organs	IRR	1.00975	0.0676181	0.884415	1.15284	0.885933	FALSE	FALSE	711	0.0525991
389	Hearing loss	moderate_vs_none	m4	5yr	Phecode utilization	count_among_present	physician_primary		sense organs	IRR	1.01301	0.0682413	0.88619	1.15798	0.849764	FALSE	FALSE	711	0.0707015
389	Hearing loss	moderate_vs_none	unadjusted	5yr	Phecode utilization	count_among_present	physician_primary		sense organs	rank_biserial	0.0446193				0.35501	FALSE	FALSE	342	0.44976
389	Hearing loss	omnibus	m1	5yr	Phecode utilization	count_among_present	physician_primary		sense organs	wald_chi2	3.52976				0.316923	FALSE	FALSE	711	0.499047
389	Hearing loss	omnibus	m3	5yr	Phecode utilization	count_among_present	physician_primary		sense organs	wald_chi2	3.43995				0.328634	FALSE	FALSE	711	0.483288
389	Hearing loss	omnibus	m4	5yr	Phecode utilization	count_among_present	physician_primary		sense organs	wald_chi2	3.42926				0.330053	FALSE	FALSE	711	0.481416
389	Hearing loss	omnibus	unadjusted	5yr	Phecode utilization	count_among_present	physician_primary		sense organs	epsilon2	-0.00225592				0.704347	FALSE	FALSE	711	0.152213
389	Hearing loss	severe_vs_none	m1	5yr	Phecode utilization	count_among_present	physician_primary		sense organs	IRR	1.08531	0.0722441	0.942016	1.25039	0.257156	FALSE	FALSE	711	0.589804
389	Hearing loss	severe_vs_none	m3	5yr	Phecode utilization	count_among_present	physician_primary		sense organs	IRR	1.06483	0.0744041	0.920336	1.232	0.398548	FALSE	FALSE	711	0.39952
389	Hearing loss	severe_vs_none	m4	5yr	Phecode utilization	count_among_present	physician_primary		sense organs	IRR	1.07155	0.0769292	0.921573	1.24593	0.369026	FALSE	FALSE	711	0.432943
389	Hearing loss	severe_vs_none	unadjusted	5yr	Phecode utilization	count_among_present	physician_primary		sense organs	rank_biserial	0.0534177				0.279441	FALSE	FALSE	333	0.55371
389	Hearing loss	trend	m1	5yr	Phecode utilization	count_among_present	physician_primary		sense organs	IRR	1.03271	0.0226245	0.987921	1.07954	0.154793	FALSE	FALSE	711	0.810248
389	Hearing loss	trend	m3	5yr	Phecode utilization	count_among_present	physician_primary		sense organs	IRR	1.02581	0.0237905	0.979076	1.07477	0.284124	FALSE	FALSE	711	0.546493
389	Hearing loss	trend	m4	5yr	Phecode utilization	count_among_present	physician_primary		sense organs	IRR	1.02754	0.0247227	0.978935	1.07855	0.271851	FALSE	FALSE	711	0.565669
389	Hearing loss	trend	unadjusted	5yr	Phecode utilization	count_among_present	physician_primary		sense organs	spearman_rho	0.0433937				0.247851	FALSE	FALSE	711	0.605809
389	Hearing loss	AHI≥15 vs <15	m1	5yr	Phecode utilization	presence	physician_primary		sense organs	OR	1.13846	0.0754061	0.98205	1.31979	0.0854769	FALSE	FALSE	222109	1.06815
389	Hearing loss	AHI≥15 vs <15	m3	5yr	Phecode utilization	presence	physician_primary		sense organs	OR	0.932273	0.0772129	0.801345	1.08459	0.363742	FALSE	FALSE	222109	0.439207
389	Hearing loss	AHI≥15 vs <15	m4	5yr	Phecode utilization	presence	physician_primary		sense organs	OR	0.979319	0.0799562	0.83727	1.14547	0.793813	FALSE	FALSE	222109	0.100282
389	Hearing loss	AHI≥15 vs <15	unadjusted	5yr	Phecode utilization	presence	physician_primary		sense organs	OR	1.13846	0.0754061	0.982047	1.31979	0.0873832	FALSE	FALSE	222109	1.05857
389	Hearing loss	AHI≥5 vs <5	m1	5yr	Phecode utilization	presence	physician_primary		sense organs	OR	1.15019	0.0871935	0.969503	1.36454	0.108548	FALSE	FALSE	222109	0.964378
389	Hearing loss	AHI≥5 vs <5	m3	5yr	Phecode utilization	presence	physician_primary		sense organs	OR	0.846196	0.0889252	0.710849	1.00731	0.0603765	FALSE	FALSE	222109	1.21913
389	Hearing loss	AHI≥5 vs <5	m4	5yr	Phecode utilization	presence	physician_primary		sense organs	OR	0.888337	0.0917983	0.74206	1.06345	0.197111	FALSE	FALSE	222109	0.705288
389	Hearing loss	AHI≥5 vs <5	unadjusted	5yr	Phecode utilization	presence	physician_primary		sense organs	OR	1.15019	0.0871935	0.9695	1.36455	0.109292	FALSE	FALSE	222109	0.96141
389	Hearing loss	mild_vs_none	m1	5yr	Phecode utilization	presence	physician_primary		sense organs	OR	1.0905	0.102397	0.892206	1.33286	0.397509	FALSE	FALSE	222109	0.400653
389	Hearing loss	mild_vs_none	m3	5yr	Phecode utilization	presence	physician_primary		sense organs	OR	0.845571	0.103367	0.6905	1.03547	0.104635	FALSE	FALSE	222109	0.980322
389	Hearing loss	mild_vs_none	m4	5yr	Phecode utilization	presence	physician_primary		sense organs	OR	0.871003	0.104397	0.709834	1.06877	0.185861	FALSE	FALSE	222109	0.730812
389	Hearing loss	mild_vs_none	unadjusted	5yr	Phecode utilization	presence	physician_primary		sense organs	OR	1.0905	0.102397	0.892202	1.33287	0.41429	FALSE	FALSE	127658	0.382696
389	Hearing loss	moderate_vs_none	m1	5yr	Phecode utilization	presence	physician_primary		sense organs	OR	1.28779	0.108357	1.04138	1.59249	0.0195865	FALSE	TRUE	222109	1.70804
389	Hearing loss	moderate_vs_none	m3	5yr	Phecode utilization	presence	physician_primary		sense organs	OR	0.895568	0.110165	0.721649	1.1114	0.31673	FALSE	FALSE	222109	0.499311
389	Hearing loss	moderate_vs_none	m4	5yr	Phecode utilization	presence	physician_primary		sense organs	OR	0.938992	0.112603	0.753033	1.17087	0.576141	FALSE	FALSE	222109	0.239471
389	Hearing loss	moderate_vs_none	unadjusted	5yr	Phecode utilization	presence	physician_primary		sense organs	OR	1.28779	0.108357	1.04138	1.5925	0.0213222	FALSE	TRUE	105575	1.67117
389	Hearing loss	omnibus	m1	5yr	Phecode utilization	presence	physician_primary		sense organs	wald_chi2	5.63363				0.130861	FALSE	FALSE	222109	0.883189
389	Hearing loss	omnibus	m3	5yr	Phecode utilization	presence	physician_primary		sense organs	wald_chi2	4.54087				0.208674	FALSE	FALSE	222109	0.680533
389	Hearing loss	omnibus	m4	5yr	Phecode utilization	presence	physician_primary		sense organs	wald_chi2	2.39019				0.495464	FALSE	FALSE	222109	0.304988
389	Hearing loss	omnibus	unadjusted	5yr	Phecode utilization	presence	physician_primary		sense organs	cramers_v	0.00504488				0.129777	FALSE	FALSE	222109	0.886804
389	Hearing loss	severe_vs_none	m1	5yr	Phecode utilization	presence	physician_primary		sense organs	OR	1.10612	0.10991	0.891755	1.37201	0.358817	FALSE	FALSE	222109	0.445127
389	Hearing loss	severe_vs_none	m3	5yr	Phecode utilization	presence	physician_primary		sense organs	OR	0.798223	0.112836	0.63985	0.995796	0.0457921	FALSE	FALSE	222109	1.33921
389	Hearing loss	severe_vs_none	m4	5yr	Phecode utilization	presence	physician_primary		sense organs	OR	0.860233	0.11849	0.681957	1.08511	0.203878	FALSE	FALSE	222109	0.690629
389	Hearing loss	severe_vs_none	unadjusted	5yr	Phecode utilization	presence	physician_primary		sense organs	OR	1.10612	0.10991	0.891751	1.37201	0.377511	FALSE	FALSE	110112	0.42307
389	Hearing loss	trend	m1	5yr	Phecode utilization	presence	physician_primary		sense organs	OR	1.0484	0.0337754	0.981242	1.12015	0.161717	FALSE	FALSE	222109	0.791244
389	Hearing loss	trend	m3	5yr	Phecode utilization	presence	physician_primary		sense organs	OR	0.94156	0.0358013	0.877756	1.01	0.092571	FALSE	FALSE	222109	1.03353
389	Hearing loss	trend	m4	5yr	Phecode utilization	presence	physician_primary		sense organs	OR	0.965008	0.0376416	0.896376	1.03889	0.344014	FALSE	FALSE	222109	0.463424
389	Hearing loss	trend	unadjusted	5yr	Phecode utilization	presence	physician_primary		sense organs	ca_z	1.39975				0.161588	FALSE	FALSE	222109	0.79159
389.1	Sensorineural hearing loss	AHI≥15 vs <15	m1	1yr	Phecode utilization	count_among_present	physician_primary		sense organs	IRR	1.01147	0.0151301	0.981918	1.04192	0.450894	FALSE	FALSE	902	0.345926
389.1	Sensorineural hearing loss	AHI≥15 vs <15	m3	1yr	Phecode utilization	count_among_present	physician_primary		sense organs	IRR	1.01334	0.0151077	0.98377	1.04379	0.380554	FALSE	FALSE	902	0.419583
389.1	Sensorineural hearing loss	AHI≥15 vs <15	m4	1yr	Phecode utilization	count_among_present	physician_primary		sense organs	IRR	1.02211	0.0153818	0.991756	1.05339	0.155083	FALSE	FALSE	902	0.809436
389.1	Sensorineural hearing loss	AHI≥15 vs <15	unadjusted	1yr	Phecode utilization	count_among_present	physician_primary		sense organs	rank_biserial	0.00775542				0.505645	FALSE	FALSE	902	0.296154
389.1	Sensorineural hearing loss	AHI≥5 vs <5	m1	1yr	Phecode utilization	count_among_present	physician_primary		sense organs	IRR	0.999724	0.0180612	0.964953	1.03575	0.987799	FALSE	FALSE	902	0.00533156
389.1	Sensorineural hearing loss	AHI≥5 vs <5	m3	1yr	Phecode utilization	count_among_present	physician_primary		sense organs	IRR	1.00229	0.0169567	0.969531	1.03616	0.892488	FALSE	FALSE	902	0.0493977
389.1	Sensorineural hearing loss	AHI≥5 vs <5	m4	1yr	Phecode utilization	count_among_present	physician_primary		sense organs	IRR	1.01084	0.0166869	0.978315	1.04445	0.518191	FALSE	FALSE	902	0.28551
389.1	Sensorineural hearing loss	AHI≥5 vs <5	unadjusted	1yr	Phecode utilization	count_among_present	physician_primary		sense organs	rank_biserial	0.00219757				0.873772	FALSE	FALSE	902	0.0586017
389.1	Sensorineural hearing loss	mild_vs_none	m1	1yr	Phecode utilization	count_among_present	physician_primary		sense organs	IRR	0.991219	0.0192167	0.95458	1.02926	0.646245	FALSE	FALSE	902	0.189603
389.1	Sensorineural hearing loss	mild_vs_none	m3	1yr	Phecode utilization	count_among_present	physician_primary		sense organs	IRR	0.993394	0.018202	0.958579	1.02947	0.715772	FALSE	FALSE	902	0.145225
389.1	Sensorineural hearing loss	mild_vs_none	m4	1yr	Phecode utilization	count_among_present	physician_primary		sense organs	IRR	0.999002	0.0179037	0.964554	1.03468	0.955516	FALSE	FALSE	902	0.0197623
389.1	Sensorineural hearing loss	mild_vs_none	unadjusted	1yr	Phecode utilization	count_among_present	physician_primary		sense organs	rank_biserial	-0.00285228				0.848727	FALSE	FALSE	506	0.0712319
389.1	Sensorineural hearing loss	moderate_vs_none	m1	1yr	Phecode utilization	count_among_present	physician_primary		sense organs	IRR	1.0177	0.0238978	0.971132	1.0665	0.462814	FALSE	FALSE	902	0.334594
389.1	Sensorineural hearing loss	moderate_vs_none	m3	1yr	Phecode utilization	count_among_present	physician_primary		sense organs	IRR	1.02178	0.0216295	0.979373	1.06603	0.319075	FALSE	FALSE	902	0.496108
389.1	Sensorineural hearing loss	moderate_vs_none	m4	1yr	Phecode utilization	count_among_present	physician_primary		sense organs	IRR	1.03099	0.021701	0.988062	1.07579	0.159567	FALSE	FALSE	902	0.797058
389.1	Sensorineural hearing loss	moderate_vs_none	unadjusted	1yr	Phecode utilization	count_among_present	physician_primary		sense organs	rank_biserial	0.0183919				0.332978	FALSE	FALSE	414	0.477584
389.1	Sensorineural hearing loss	omnibus	m1	1yr	Phecode utilization	count_among_present	physician_primary		sense organs	wald_chi2	1.73082				0.630104	FALSE	FALSE	902	0.200588
389.1	Sensorineural hearing loss	omnibus	m3	1yr	Phecode utilization	count_among_present	physician_primary		sense organs	wald_chi2	2.15739				0.54039	FALSE	FALSE	902	0.267292
389.1	Sensorineural hearing loss	omnibus	m4	1yr	Phecode utilization	count_among_present	physician_primary		sense organs	wald_chi2	2.78692				0.425658	FALSE	FALSE	902	0.370939
389.1	Sensorineural hearing loss	omnibus	unadjusted	1yr	Phecode utilization	count_among_present	physician_primary		sense organs	epsilon2	-0.000301548				0.435286	FALSE	FALSE	902	0.361225
389.1	Sensorineural hearing loss	severe_vs_none	m1	1yr	Phecode utilization	count_among_present	physician_primary		sense organs	IRR	0.993322	0.0228235	0.949866	1.03877	0.769076	FALSE	FALSE	902	0.114031
389.1	Sensorineural hearing loss	severe_vs_none	m3	1yr	Phecode utilization	count_among_present	physician_primary		sense organs	IRR	0.995227	0.0236282	0.950189	1.0424	0.839551	FALSE	FALSE	902	0.075953
389.1	Sensorineural hearing loss	severe_vs_none	m4	1yr	Phecode utilization	count_among_present	physician_primary		sense organs	IRR	1.00978	0.0237163	0.963915	1.05782	0.681582	FALSE	FALSE	902	0.166482
389.1	Sensorineural hearing loss	severe_vs_none	unadjusted	1yr	Phecode utilization	count_among_present	physician_primary		sense organs	rank_biserial	-0.00777358				0.627487	FALSE	FALSE	392	0.202395
389.1	Sensorineural hearing loss	trend	m1	1yr	Phecode utilization	count_among_present	physician_primary		sense organs	IRR	1.00128	0.00712211	0.987399	1.01535	0.857582	FALSE	FALSE	902	0.0667245
389.1	Sensorineural hearing loss	trend	m3	1yr	Phecode utilization	count_among_present	physician_primary		sense organs	IRR	1.00206	0.00729928	0.987823	1.0165	0.778349	FALSE	FALSE	902	0.108826
389.1	Sensorineural hearing loss	trend	m4	1yr	Phecode utilization	count_among_present	physician_primary		sense organs	IRR	1.00682	0.00739914	0.992327	1.02153	0.358153	FALSE	FALSE	902	0.445932
389.1	Sensorineural hearing loss	trend	unadjusted	1yr	Phecode utilization	count_among_present	physician_primary		sense organs	spearman_rho	0.00448514				0.892993	FALSE	FALSE	902	0.0491518
389.1	Sensorineural hearing loss	AHI≥15 vs <15	m1	1yr	Phecode utilization	presence	physician_primary		sense organs	OR	1.058	0.0672312	0.927382	1.20702	0.401686	FALSE	FALSE	222109	0.396114
389.1	Sensorineural hearing loss	AHI≥15 vs <15	m3	1yr	Phecode utilization	presence	physician_primary		sense organs	OR	0.883591	0.0684333	0.772682	1.01042	0.0705313	FALSE	FALSE	222109	1.15162
389.1	Sensorineural hearing loss	AHI≥15 vs <15	m4	1yr	Phecode utilization	presence	physician_primary		sense organs	OR	0.917439	0.0710151	0.798232	1.05445	0.22498	FALSE	FALSE	222109	0.647856
389.1	Sensorineural hearing loss	AHI≥15 vs <15	unadjusted	1yr	Phecode utilization	presence	physician_primary		sense organs	OR	1.058	0.0672312	0.92738	1.20702	0.418041	FALSE	FALSE	222109	0.378781
389.1	Sensorineural hearing loss	AHI≥5 vs <5	m1	1yr	Phecode utilization	presence	physician_primary		sense organs	OR	1.27744	0.0795961	1.09292	1.49311	0.00209638	FALSE	TRUE	222109	2.67853
389.1	Sensorineural hearing loss	AHI≥5 vs <5	m3	1yr	Phecode utilization	presence	physician_primary		sense organs	OR	0.961789	0.0807284	0.821038	1.12667	0.62937	FALSE	FALSE	222109	0.201094
389.1	Sensorineural hearing loss	AHI≥5 vs <5	m4	1yr	Phecode utilization	presence	physician_primary		sense organs	OR	1.0095	0.083347	0.857355	1.18864	0.909689	FALSE	FALSE	222109	0.0411071
389.1	Sensorineural hearing loss	AHI≥5 vs <5	unadjusted	1yr	Phecode utilization	presence	physician_primary		sense organs	OR	1.27744	0.0795961	1.09291	1.49311	0.00186694	FALSE	TRUE	222109	2.72887
389.1	Sensorineural hearing loss	mild_vs_none	m1	1yr	Phecode utilization	presence	physician_primary		sense organs	OR	1.32912	0.0907295	1.11259	1.58779	0.00171351	FALSE	TRUE	222109	2.76611
389.1	Sensorineural hearing loss	mild_vs_none	m3	1yr	Phecode utilization	presence	physician_primary		sense organs	OR	1.04105	0.0912931	0.870491	1.24504	0.659429	FALSE	FALSE	222109	0.180832
389.1	Sensorineural hearing loss	mild_vs_none	m4	1yr	Phecode utilization	presence	physician_primary		sense organs	OR	1.06708	0.0922456	0.89059	1.27855	0.481528	FALSE	FALSE	222109	0.317378
389.1	Sensorineural hearing loss	mild_vs_none	unadjusted	1yr	Phecode utilization	presence	physician_primary		sense organs	OR	1.32912	0.0907295	1.11258	1.58779	0.00177106	FALSE	TRUE	127658	2.75177
389.1	Sensorineural hearing loss	moderate_vs_none	m1	1yr	Phecode utilization	presence	physician_primary		sense organs	OR	1.37641	0.0984969	1.13477	1.66951	0.00118041	FALSE	TRUE	222109	2.92797
389.1	Sensorineural hearing loss	moderate_vs_none	m3	1yr	Phecode utilization	presence	physician_primary		sense organs	OR	0.972004	0.0996116	0.79961	1.18156	0.775595	FALSE	FALSE	222109	0.110365
389.1	Sensorineural hearing loss	moderate_vs_none	m4	1yr	Phecode utilization	presence	physician_primary		sense organs	OR	1.0112	0.101821	0.82826	1.23455	0.912889	FALSE	FALSE	222109	0.0395822
389.1	Sensorineural hearing loss	moderate_vs_none	unadjusted	1yr	Phecode utilization	presence	physician_primary		sense organs	OR	1.37641	0.0984969	1.13477	1.66952	0.00119819	FALSE	TRUE	105575	2.92148
389.1	Sensorineural hearing loss	omnibus	m1	1yr	Phecode utilization	presence	physician_primary		sense organs	wald_chi2	14.6922				0.00209951	FALSE	TRUE	222109	2.67788
389.1	Sensorineural hearing loss	omnibus	m3	1yr	Phecode utilization	presence	physician_primary		sense organs	wald_chi2	5.45942				0.141086	FALSE	FALSE	222109	0.850516
389.1	Sensorineural hearing loss	omnibus	m4	1yr	Phecode utilization	presence	physician_primary		sense organs	wald_chi2	3.43051				0.329887	FALSE	FALSE	222109	0.481635
389.1	Sensorineural hearing loss	omnibus	unadjusted	1yr	Phecode utilization	presence	physician_primary		sense organs	cramers_v	0.00815793				0.00201299	FALSE	TRUE	222109	2.69616
389.1	Sensorineural hearing loss	severe_vs_none	m1	1yr	Phecode utilization	presence	physician_primary		sense organs	OR	1.11766	0.101304	0.916388	1.36314	0.272182	FALSE	FALSE	222109	0.565141
389.1	Sensorineural hearing loss	severe_vs_none	m3	1yr	Phecode utilization	presence	physician_primary		sense organs	OR	0.83864	0.1033	0.684931	1.02684	0.0884708	FALSE	FALSE	222109	1.0532
389.1	Sensorineural hearing loss	severe_vs_none	m4	1yr	Phecode utilization	presence	physician_primary		sense organs	OR	0.893452	0.108544	0.722235	1.10526	0.299292	FALSE	FALSE	222109	0.523905
389.1	Sensorineural hearing loss	severe_vs_none	unadjusted	1yr	Phecode utilization	presence	physician_primary		sense organs	OR	1.11766	0.101304	0.916385	1.36314	0.285564	FALSE	FALSE	110112	0.544296
389.1	Sensorineural hearing loss	trend	m1	1yr	Phecode utilization	presence	physician_primary		sense organs	OR	1.03648	0.0300273	0.977238	1.09931	0.232803	FALSE	FALSE	222109	0.633011
389.1	Sensorineural hearing loss	trend	m3	1yr	Phecode utilization	presence	physician_primary		sense organs	OR	0.941578	0.0316887	0.884876	1.00191	0.0574745	FALSE	FALSE	222109	1.24052
389.1	Sensorineural hearing loss	trend	m4	1yr	Phecode utilization	presence	physician_primary		sense organs	OR	0.960747	0.0334407	0.899797	1.02583	0.231128	FALSE	FALSE	222109	0.636147
389.1	Sensorineural hearing loss	trend	unadjusted	1yr	Phecode utilization	presence	physician_primary		sense organs	ca_z	1.19338				0.232721	FALSE	FALSE	222109	0.633164
389.1	Sensorineural hearing loss	AHI≥15 vs <15	m1	5yr	Phecode utilization	count_among_present	ED_secondary		sense organs	IRR	0.938952	0.0632418	0.829491	1.06286	0.319235	FALSE	FALSE	617	0.495889
389.1	Sensorineural hearing loss	AHI≥15 vs <15	m3	5yr	Phecode utilization	count_among_present	ED_secondary		sense organs	IRR	0.963933	0.0648182	0.848933	1.09451	0.570904	FALSE	FALSE	617	0.243437
389.1	Sensorineural hearing loss	AHI≥15 vs <15	m4	5yr	Phecode utilization	count_among_present	ED_secondary		sense organs	IRR	0.959343	0.0636181	0.84688	1.08674	0.514121	FALSE	FALSE	617	0.288935
389.1	Sensorineural hearing loss	AHI≥15 vs <15	unadjusted	5yr	Phecode utilization	count_among_present	ED_secondary		sense organs	rank_biserial	-0.0194984				0.613293	FALSE	FALSE	617	0.212332
389.1	Sensorineural hearing loss	AHI≥5 vs <5	m1	5yr	Phecode utilization	count_among_present	ED_secondary		sense organs	IRR	0.978912	0.0742379	0.846354	1.13223	0.774039	FALSE	FALSE	617	0.111237
389.1	Sensorineural hearing loss	AHI≥5 vs <5	m3	5yr	Phecode utilization	count_among_present	ED_secondary		sense organs	IRR	1.00644	0.0790174	0.862044	1.17503	0.93522	FALSE	FALSE	617	0.0290863
389.1	Sensorineural hearing loss	AHI≥5 vs <5	m4	5yr	Phecode utilization	count_among_present	ED_secondary		sense organs	IRR	1.00048	0.0858636	0.845517	1.18385	0.995516	FALSE	FALSE	617	0.00195167
389.1	Sensorineural hearing loss	AHI≥5 vs <5	unadjusted	5yr	Phecode utilization	count_among_present	ED_secondary		sense organs	rank_biserial	-0.0411849				0.358152	FALSE	FALSE	617	0.445932
389.1	Sensorineural hearing loss	mild_vs_none	m1	5yr	Phecode utilization	count_among_present	ED_secondary		sense organs	IRR	1.0229	0.0931123	0.852265	1.22769	0.807904	FALSE	FALSE	617	0.0926402
389.1	Sensorineural hearing loss	mild_vs_none	m3	5yr	Phecode utilization	count_among_present	ED_secondary		sense organs	IRR	1.03719	0.0956432	0.859894	1.25103	0.702653	FALSE	FALSE	617	0.153259
389.1	Sensorineural hearing loss	mild_vs_none	m4	5yr	Phecode utilization	count_among_present	ED_secondary		sense organs	IRR	1.03092	0.102826	0.84275	1.2611	0.76712	FALSE	FALSE	617	0.115137
389.1	Sensorineural hearing loss	mild_vs_none	unadjusted	5yr	Phecode utilization	count_among_present	ED_secondary		sense organs	rank_biserial	-0.0399271				0.451361	FALSE	FALSE	333	0.345476
389.1	Sensorineural hearing loss	moderate_vs_none	m1	5yr	Phecode utilization	count_among_present	ED_secondary		sense organs	IRR	0.997242	0.0915387	0.833456	1.19321	0.975927	FALSE	FALSE	617	0.0105826
389.1	Sensorineural hearing loss	moderate_vs_none	m3	5yr	Phecode utilization	count_among_present	ED_secondary		sense organs	IRR	1.02142	0.0974548	0.843818	1.23639	0.827878	FALSE	FALSE	617	0.0820337
389.1	Sensorineural hearing loss	moderate_vs_none	m4	5yr	Phecode utilization	count_among_present	ED_secondary		sense organs	IRR	1.01403	0.0989466	0.835269	1.23104	0.888044	FALSE	FALSE	617	0.0515656
389.1	Sensorineural hearing loss	moderate_vs_none	unadjusted	5yr	Phecode utilization	count_among_present	ED_secondary		sense organs	rank_biserial	-0.00615023				0.915834	FALSE	FALSE	292	0.0381831
389.1	Sensorineural hearing loss	omnibus	m1	5yr	Phecode utilization	count_among_present	ED_secondary		sense organs	wald_chi2	2.79241				0.424751	FALSE	FALSE	617	0.371866
389.1	Sensorineural hearing loss	omnibus	m3	5yr	Phecode utilization	count_among_present	ED_secondary		sense organs	wald_chi2	1.71795				0.632951	FALSE	FALSE	617	0.19863
389.1	Sensorineural hearing loss	omnibus	m4	5yr	Phecode utilization	count_among_present	ED_secondary		sense organs	wald_chi2	1.80989				0.612785	FALSE	FALSE	617	0.212692
389.1	Sensorineural hearing loss	omnibus	unadjusted	5yr	Phecode utilization	count_among_present	ED_secondary		sense organs	epsilon2	-0.000979198				0.493681	FALSE	FALSE	617	0.306554
389.1	Sensorineural hearing loss	severe_vs_none	m1	5yr	Phecode utilization	count_among_present	ED_secondary		sense organs	IRR	0.905164	0.0827031	0.769716	1.06445	0.228289	FALSE	FALSE	617	0.641516
389.1	Sensorineural hearing loss	severe_vs_none	m3	5yr	Phecode utilization	count_among_present	ED_secondary		sense organs	IRR	0.944814	0.0833288	0.802448	1.11244	0.495721	FALSE	FALSE	617	0.304763
389.1	Sensorineural hearing loss	severe_vs_none	m4	5yr	Phecode utilization	count_among_present	ED_secondary		sense organs	IRR	0.936779	0.0911985	0.783446	1.12012	0.473927	FALSE	FALSE	617	0.324289
389.1	Sensorineural hearing loss	severe_vs_none	unadjusted	5yr	Phecode utilization	count_among_present	ED_secondary		sense organs	rank_biserial	-0.0778404				0.163377	FALSE	FALSE	292	0.78681
389.1	Sensorineural hearing loss	trend	m1	5yr	Phecode utilization	count_among_present	ED_secondary		sense organs	IRR	0.968498	0.0260692	0.920256	1.01927	0.219504	FALSE	FALSE	617	0.658558
389.1	Sensorineural hearing loss	trend	m3	5yr	Phecode utilization	count_among_present	ED_secondary		sense organs	IRR	0.981743	0.026827	0.931456	1.03474	0.492181	FALSE	FALSE	617	0.307875
389.1	Sensorineural hearing loss	trend	m4	5yr	Phecode utilization	count_among_present	ED_secondary		sense organs	IRR	0.978652	0.0278359	0.926689	1.03353	0.438197	FALSE	FALSE	617	0.35833
389.1	Sensorineural hearing loss	trend	unadjusted	5yr	Phecode utilization	count_among_present	ED_secondary		sense organs	spearman_rho	-0.04317				0.284329	FALSE	FALSE	617	0.546179
389.1	Sensorineural hearing loss	AHI≥15 vs <15	m1	5yr	Phecode utilization	count_among_present	physician_primary		sense organs	IRR	1.00714	0.0163781	0.975327	1.04	0.663847	FALSE	FALSE	3976	0.177932
389.1	Sensorineural hearing loss	AHI≥15 vs <15	m3	5yr	Phecode utilization	count_among_present	physician_primary		sense organs	IRR	1.00983	0.0161636	0.978341	1.04234	0.544994	FALSE	FALSE	3976	0.263608
389.1	Sensorineural hearing loss	AHI≥15 vs <15	m4	5yr	Phecode utilization	count_among_present	physician_primary		sense organs	IRR	1.01809	0.0172926	0.984163	1.05319	0.299813	FALSE	FALSE	3976	0.523149
389.1	Sensorineural hearing loss	AHI≥15 vs <15	unadjusted	5yr	Phecode utilization	count_among_present	physician_primary		sense organs	rank_biserial	0.0161134				0.220687	FALSE	FALSE	3976	0.656222
389.1	Sensorineural hearing loss	AHI≥5 vs <5	m1	5yr	Phecode utilization	count_among_present	physician_primary		sense organs	IRR	1.01319	0.0187262	0.976674	1.05106	0.484183	FALSE	FALSE	3976	0.314991
389.1	Sensorineural hearing loss	AHI≥5 vs <5	m3	5yr	Phecode utilization	count_among_present	physician_primary		sense organs	IRR	1.01831	0.0187444	0.981573	1.05641	0.33317	FALSE	FALSE	3976	0.477335
389.1	Sensorineural hearing loss	AHI≥5 vs <5	m4	5yr	Phecode utilization	count_among_present	physician_primary		sense organs	IRR	1.02921	0.019645	0.990337	1.06961	0.14273	FALSE	FALSE	3976	0.845485
389.1	Sensorineural hearing loss	AHI≥5 vs <5	unadjusted	5yr	Phecode utilization	count_among_present	physician_primary		sense organs	rank_biserial	0.0125794				0.423967	FALSE	FALSE	3976	0.372668
389.1	Sensorineural hearing loss	mild_vs_none	m1	5yr	Phecode utilization	count_among_present	physician_primary		sense organs	IRR	1.01176	0.0220799	0.96891	1.05651	0.596441	FALSE	FALSE	3976	0.224433
389.1	Sensorineural hearing loss	mild_vs_none	m3	5yr	Phecode utilization	count_among_present	physician_primary		sense organs	IRR	1.01638	0.0222289	0.973049	1.06164	0.464839	FALSE	FALSE	3976	0.332697
389.1	Sensorineural hearing loss	mild_vs_none	m4	5yr	Phecode utilization	count_among_present	physician_primary		sense organs	IRR	1.02456	0.0224109	0.980527	1.07056	0.279043	FALSE	FALSE	3976	0.554328
389.1	Sensorineural hearing loss	mild_vs_none	unadjusted	5yr	Phecode utilization	count_among_present	physician_primary		sense organs	rank_biserial	0.00445757				0.800859	FALSE	FALSE	2212	0.0964439
389.1	Sensorineural hearing loss	moderate_vs_none	m1	5yr	Phecode utilization	count_among_present	physician_primary		sense organs	IRR	1.01296	0.0228452	0.968607	1.05935	0.572912	FALSE	FALSE	3976	0.241912
389.1	Sensorineural hearing loss	moderate_vs_none	m3	5yr	Phecode utilization	count_among_present	physician_primary		sense organs	IRR	1.01721	0.0226176	0.973106	1.06332	0.450478	FALSE	FALSE	3976	0.346327
389.1	Sensorineural hearing loss	moderate_vs_none	m4	5yr	Phecode utilization	count_among_present	physician_primary		sense organs	IRR	1.02815	0.0237803	0.981333	1.07721	0.242978	FALSE	FALSE	3976	0.614432
389.1	Sensorineural hearing loss	moderate_vs_none	unadjusted	5yr	Phecode utilization	count_among_present	physician_primary		sense organs	rank_biserial	0.0184378				0.341658	FALSE	FALSE	1809	0.466408
389.1	Sensorineural hearing loss	omnibus	m1	5yr	Phecode utilization	count_among_present	physician_primary		sense organs	wald_chi2	0.522701				0.913876	FALSE	FALSE	3976	0.0391125
389.1	Sensorineural hearing loss	omnibus	m3	5yr	Phecode utilization	count_among_present	physician_primary		sense organs	wald_chi2	1.03901				0.791814	FALSE	FALSE	3976	0.101377
389.1	Sensorineural hearing loss	omnibus	m4	5yr	Phecode utilization	count_among_present	physician_primary		sense organs	wald_chi2	2.64326				0.449955	FALSE	FALSE	3976	0.346831
389.1	Sensorineural hearing loss	omnibus	unadjusted	5yr	Phecode utilization	count_among_present	physician_primary		sense organs	epsilon2	-0.000362179				0.668168	FALSE	FALSE	3976	0.175114
389.1	Sensorineural hearing loss	severe_vs_none	m1	5yr	Phecode utilization	count_among_present	physician_primary		sense organs	IRR	1.01572	0.0242116	0.968647	1.06508	0.519409	FALSE	FALSE	3976	0.284491
389.1	Sensorineural hearing loss	severe_vs_none	m3	5yr	Phecode utilization	count_among_present	physician_primary		sense organs	IRR	1.02285	0.024113	0.975637	1.07235	0.348717	FALSE	FALSE	3976	0.457527
389.1	Sensorineural hearing loss	severe_vs_none	m4	5yr	Phecode utilization	count_among_present	physician_primary		sense organs	IRR	1.04092	0.0256337	0.989912	1.09455	0.117717	FALSE	FALSE	3976	0.929161
389.1	Sensorineural hearing loss	severe_vs_none	unadjusted	5yr	Phecode utilization	count_among_present	physician_primary		sense organs	rank_biserial	0.0189967				0.338575	FALSE	FALSE	1719	0.470346
389.1	Sensorineural hearing loss	trend	m1	5yr	Phecode utilization	count_among_present	physician_primary		sense organs	IRR	1.00465	0.00757968	0.989837	1.01969	0.540376	FALSE	FALSE	3976	0.267304
389.1	Sensorineural hearing loss	trend	m3	5yr	Phecode utilization	count_among_present	physician_primary		sense organs	IRR	1.00665	0.00750082	0.991958	1.02156	0.376977	FALSE	FALSE	3976	0.423685
389.1	Sensorineural hearing loss	trend	m4	5yr	Phecode utilization	count_among_present	physician_primary		sense organs	IRR	1.01205	0.00812259	0.996067	1.02829	0.140277	FALSE	FALSE	3976	0.853013
389.1	Sensorineural hearing loss	trend	unadjusted	5yr	Phecode utilization	count_among_present	physician_primary		sense organs	spearman_rho	0.0189084				0.233257	FALSE	FALSE	3976	0.632165
389.1	Sensorineural hearing loss	AHI≥15 vs <15	m1	5yr	Phecode utilization	presence	ED_secondary		sense organs	OR	1.15316	0.0808864	0.984098	1.35126	0.0781047	FALSE	FALSE	222109	1.10732
389.1	Sensorineural hearing loss	AHI≥15 vs <15	m3	5yr	Phecode utilization	presence	ED_secondary		sense organs	OR	0.917072	0.0823063	0.780448	1.07761	0.292894	FALSE	FALSE	222109	0.53329
389.1	Sensorineural hearing loss	AHI≥15 vs <15	m4	5yr	Phecode utilization	presence	ED_secondary		sense organs	OR	0.9603	0.0847191	0.813381	1.13376	0.632534	FALSE	FALSE	222109	0.198916
389.1	Sensorineural hearing loss	AHI≥15 vs <15	unadjusted	5yr	Phecode utilization	presence	ED_secondary		sense organs	OR	1.15316	0.0808864	0.984095	1.35127	0.0796167	FALSE	FALSE	222109	1.099
389.1	Sensorineural hearing loss	AHI≥5 vs <5	m1	5yr	Phecode utilization	presence	ED_secondary		sense organs	OR	1.16912	0.093972	0.972459	1.40556	0.0963564	FALSE	FALSE	222109	1.01612
389.1	Sensorineural hearing loss	AHI≥5 vs <5	m3	5yr	Phecode utilization	presence	ED_secondary		sense organs	OR	0.817933	0.0952616	0.678626	0.985835	0.0348827	FALSE	FALSE	222109	1.45739
389.1	Sensorineural hearing loss	AHI≥5 vs <5	m4	5yr	Phecode utilization	presence	ED_secondary		sense organs	OR	0.856043	0.0977706	0.706762	1.03686	0.111882	FALSE	FALSE	222109	0.951239
389.1	Sensorineural hearing loss	AHI≥5 vs <5	unadjusted	5yr	Phecode utilization	presence	ED_secondary		sense organs	OR	1.16912	0.093972	0.972456	1.40557	0.103189	FALSE	FALSE	222109	0.986366
389.1	Sensorineural hearing loss	mild_vs_none	m1	5yr	Phecode utilization	presence	ED_secondary		sense organs	OR	1.10341	0.110284	0.888923	1.36966	0.37222	FALSE	FALSE	222109	0.4292
389.1	Sensorineural hearing loss	mild_vs_none	m3	5yr	Phecode utilization	presence	ED_secondary		sense organs	OR	0.819165	0.111071	0.658912	1.01839	0.0725137	FALSE	FALSE	222109	1.13958
389.1	Sensorineural hearing loss	mild_vs_none	m4	5yr	Phecode utilization	presence	ED_secondary		sense organs	OR	0.842657	0.111921	0.67668	1.04935	0.126116	FALSE	FALSE	222109	0.899231
389.1	Sensorineural hearing loss	mild_vs_none	unadjusted	5yr	Phecode utilization	presence	ED_secondary		sense organs	OR	1.10341	0.110284	0.88892	1.36967	0.379846	FALSE	FALSE	127658	0.420393
389.1	Sensorineural hearing loss	moderate_vs_none	m1	5yr	Phecode utilization	presence	ED_secondary		sense organs	OR	1.27732	0.117251	1.01507	1.60732	0.0368415	FALSE	FALSE	222109	1.43366
389.1	Sensorineural hearing loss	moderate_vs_none	m3	5yr	Phecode utilization	presence	ED_secondary		sense organs	OR	0.827092	0.118535	0.655627	1.0434	0.109253	FALSE	FALSE	222109	0.961565
389.1	Sensorineural hearing loss	moderate_vs_none	m4	5yr	Phecode utilization	presence	ED_secondary		sense organs	OR	0.865648	0.12059	0.683431	1.09645	0.231529	FALSE	FALSE	222109	0.635394
389.1	Sensorineural hearing loss	moderate_vs_none	unadjusted	5yr	Phecode utilization	presence	ED_secondary		sense organs	OR	1.27732	0.117251	1.01506	1.60733	0.0380795	FALSE	FALSE	105575	1.41931
389.1	Sensorineural hearing loss	omnibus	m1	5yr	Phecode utilization	presence	ED_secondary		sense organs	wald_chi2	4.55664				0.207293	FALSE	FALSE	222109	0.683414
389.1	Sensorineural hearing loss	omnibus	m3	5yr	Phecode utilization	presence	ED_secondary		sense organs	wald_chi2	4.49253				0.212958	FALSE	FALSE	222109	0.671706
389.1	Sensorineural hearing loss	omnibus	m4	5yr	Phecode utilization	presence	ED_secondary		sense organs	wald_chi2	2.60899				0.455915	FALSE	FALSE	222109	0.341116
389.1	Sensorineural hearing loss	omnibus	unadjusted	5yr	Phecode utilization	presence	ED_secondary		sense organs	cramers_v	0.00453625				0.206091	FALSE	FALSE	222109	0.685942
389.1	Sensorineural hearing loss	severe_vs_none	m1	5yr	Phecode utilization	presence	ED_secondary		sense organs	OR	1.15989	0.117242	0.921767	1.45954	0.205821	FALSE	FALSE	222109	0.68651
389.1	Sensorineural hearing loss	severe_vs_none	m3	5yr	Phecode utilization	presence	ED_secondary		sense organs	OR	0.806917	0.119603	0.638297	1.02008	0.0728577	FALSE	FALSE	222109	1.13752
389.1	Sensorineural hearing loss	severe_vs_none	m4	5yr	Phecode utilization	presence	ED_secondary		sense organs	OR	0.8683	0.124672	0.680063	1.10864	0.257333	FALSE	FALSE	222109	0.589505
389.1	Sensorineural hearing loss	severe_vs_none	unadjusted	5yr	Phecode utilization	presence	ED_secondary		sense organs	OR	1.15989	0.117242	0.921763	1.45954	0.216214	FALSE	FALSE	110112	0.665116
389.1	Sensorineural hearing loss	trend	m1	5yr	Phecode utilization	presence	ED_secondary		sense organs	OR	1.06045	0.0362203	0.987776	1.13847	0.105147	FALSE	FALSE	222109	0.978204
389.1	Sensorineural hearing loss	trend	m3	5yr	Phecode utilization	presence	ED_secondary		sense organs	OR	0.940189	0.0384021	0.872022	1.01369	0.108273	FALSE	FALSE	222109	0.96548
389.1	Sensorineural hearing loss	trend	m4	5yr	Phecode utilization	presence	ED_secondary		sense organs	OR	0.962922	0.0400344	0.890253	1.04152	0.345285	FALSE	FALSE	222109	0.461822
389.1	Sensorineural hearing loss	trend	unadjusted	5yr	Phecode utilization	presence	ED_secondary		sense organs	ca_z	1.62117				0.104981	FALSE	FALSE	222109	0.978888
389.1	Sensorineural hearing loss	AHI≥15 vs <15	m1	5yr	Phecode utilization	presence	physician_primary		sense organs	OR	1.07932	0.0322139	1.01328	1.14967	0.0178073	FALSE	TRUE	222109	1.7494
389.1	Sensorineural hearing loss	AHI≥15 vs <15	m3	5yr	Phecode utilization	presence	physician_primary		sense organs	OR	0.875291	0.0332052	0.82014	0.934151	6.03659e-05	TRUE	TRUE	222109	4.21921
389.1	Sensorineural hearing loss	AHI≥15 vs <15	m4	5yr	Phecode utilization	presence	physician_primary		sense organs	OR	0.907739	0.0343514	0.848635	0.970959	0.00483413	FALSE	TRUE	222109	2.31568
389.1	Sensorineural hearing loss	AHI≥15 vs <15	unadjusted	5yr	Phecode utilization	presence	physician_primary		sense organs	OR	1.07932	0.0322139	1.01328	1.14967	0.0181243	FALSE	TRUE	222109	1.74174
389.1	Sensorineural hearing loss	AHI≥5 vs <5	m1	5yr	Phecode utilization	presence	physician_primary		sense organs	OR	1.32294	0.0384714	1.22686	1.42655	3.47818e-13	TRUE	TRUE	222109	12.4586
389.1	Sensorineural hearing loss	AHI≥5 vs <5	m3	5yr	Phecode utilization	presence	physician_primary		sense organs	OR	0.948899	0.0395072	0.878196	1.02529	0.184287	FALSE	FALSE	222109	0.734505
389.1	Sensorineural hearing loss	AHI≥5 vs <5	m4	5yr	Phecode utilization	presence	physician_primary		sense organs	OR	0.993955	0.0406445	0.917847	1.07637	0.881415	FALSE	FALSE	222109	0.0548197
389.1	Sensorineural hearing loss	AHI≥5 vs <5	unadjusted	5yr	Phecode utilization	presence	physician_primary		sense organs	OR	1.32294	0.0384714	1.22686	1.42655	1.10025e-13	TRUE	TRUE	222109	12.9585
389.1	Sensorineural hearing loss	mild_vs_none	m1	5yr	Phecode utilization	presence	physician_primary		sense organs	OR	1.37084	0.0437907	1.25809	1.4937	5.88868e-13	TRUE	TRUE	222109	12.23
389.1	Sensorineural hearing loss	mild_vs_none	m3	5yr	Phecode utilization	presence	physician_primary		sense organs	OR	1.03058	0.0446522	0.944223	1.12484	0.499912	FALSE	FALSE	222109	0.301106
389.1	Sensorineural hearing loss	mild_vs_none	m4	5yr	Phecode utilization	presence	physician_primary		sense organs	OR	1.05521	0.0450517	0.966027	1.15262	0.232959	FALSE	FALSE	222109	0.632721
389.1	Sensorineural hearing loss	mild_vs_none	unadjusted	5yr	Phecode utilization	presence	physician_primary		sense organs	OR	1.37084	0.0437907	1.25809	1.4937	4.14611e-13	TRUE	TRUE	127658	12.3824
389.1	Sensorineural hearing loss	moderate_vs_none	m1	5yr	Phecode utilization	presence	physician_primary		sense organs	OR	1.42593	0.0474551	1.29929	1.56492	7.5998e-14	TRUE	TRUE	222109	13.1192
389.1	Sensorineural hearing loss	moderate_vs_none	m3	5yr	Phecode utilization	presence	physician_primary		sense organs	OR	0.951442	0.0485847	0.865021	1.0465	0.30558	FALSE	FALSE	222109	0.514875
389.1	Sensorineural hearing loss	moderate_vs_none	m4	5yr	Phecode utilization	presence	physician_primary		sense organs	OR	0.988388	0.0495445	0.896923	1.08918	0.813626	FALSE	FALSE	222109	0.0895751
389.1	Sensorineural hearing loss	moderate_vs_none	unadjusted	5yr	Phecode utilization	presence	physician_primary		sense organs	OR	1.42593	0.0474551	1.29928	1.56492	9.15869e-14	TRUE	TRUE	105575	13.0382
389.1	Sensorineural hearing loss	omnibus	m1	5yr	Phecode utilization	presence	physician_primary		sense organs	wald_chi2	74.1609				5.48189e-16	TRUE	TRUE	222109	15.2611
389.1	Sensorineural hearing loss	omnibus	m3	5yr	Phecode utilization	presence	physician_primary		sense organs	wald_chi2	23.6837				2.90817e-05	TRUE	TRUE	222109	4.53638
389.1	Sensorineural hearing loss	omnibus	m4	5yr	Phecode utilization	presence	physician_primary		sense organs	wald_chi2	14.4366				0.00236722	FALSE	TRUE	222109	2.62576
389.1	Sensorineural hearing loss	omnibus	unadjusted	5yr	Phecode utilization	presence	physician_primary		sense organs	cramers_v	0.0183385				4.21143e-16	TRUE	TRUE	222109	15.3756
389.1	Sensorineural hearing loss	severe_vs_none	m1	5yr	Phecode utilization	presence	physician_primary		sense organs	OR	1.16506	0.0486397	1.05912	1.28159	0.00168445	FALSE	TRUE	222109	2.77354
389.1	Sensorineural hearing loss	severe_vs_none	m3	5yr	Phecode utilization	presence	physician_primary		sense organs	OR	0.831333	0.0502129	0.753414	0.91731	0.000234301	FALSE	TRUE	222109	3.63023
389.1	Sensorineural hearing loss	severe_vs_none	m4	5yr	Phecode utilization	presence	physician_primary		sense organs	OR	0.883931	0.0525405	0.797436	0.979808	0.0188643	FALSE	TRUE	222109	1.72436
389.1	Sensorineural hearing loss	severe_vs_none	unadjusted	5yr	Phecode utilization	presence	physician_primary		sense organs	OR	1.16506	0.0486397	1.05912	1.28159	0.0017561	FALSE	TRUE	110112	2.75545
389.1	Sensorineural hearing loss	trend	m1	5yr	Phecode utilization	presence	physician_primary		sense organs	OR	1.04841	0.0143912	1.01925	1.0784	0.00101979	FALSE	TRUE	222109	2.99149
389.1	Sensorineural hearing loss	trend	m3	5yr	Phecode utilization	presence	physician_primary		sense organs	OR	0.93749	0.0154491	0.909529	0.966311	2.93881e-05	TRUE	TRUE	222109	4.53183
389.1	Sensorineural hearing loss	trend	m4	5yr	Phecode utilization	presence	physician_primary		sense organs	OR	0.956032	0.016228	0.926103	0.986928	0.00559239	FALSE	TRUE	222109	2.2524
389.1	Sensorineural hearing loss	trend	unadjusted	5yr	Phecode utilization	presence	physician_primary		sense organs	ca_z	3.286				0.00101623	FALSE	TRUE	222109	2.99301
394.2	Mitral valve disease	AHI≥15 vs <15	m1	5yr	Phecode utilization	count_among_present	ED_secondary		circulatory system	IRR	1.00284	0.065336	0.882305	1.13985	0.965343	FALSE	FALSE	703	0.0153185
394.2	Mitral valve disease	AHI≥15 vs <15	m3	5yr	Phecode utilization	count_among_present	ED_secondary		circulatory system	IRR	1.02159	0.066884	0.896074	1.16468	0.74948	FALSE	FALSE	703	0.12524
394.2	Mitral valve disease	AHI≥15 vs <15	m4	5yr	Phecode utilization	count_among_present	ED_secondary		circulatory system	IRR	1.05558	0.0658783	0.927714	1.20106	0.411638	FALSE	FALSE	703	0.385484
394.2	Mitral valve disease	AHI≥15 vs <15	unadjusted	5yr	Phecode utilization	count_among_present	ED_secondary		circulatory system	rank_biserial	0.0507892				0.142716	FALSE	FALSE	703	0.845527
394.2	Mitral valve disease	AHI≥5 vs <5	m1	5yr	Phecode utilization	count_among_present	ED_secondary		circulatory system	IRR	1.09679	0.0687614	0.958503	1.25503	0.17908	FALSE	FALSE	703	0.746952
394.2	Mitral valve disease	AHI≥5 vs <5	m3	5yr	Phecode utilization	count_among_present	ED_secondary		circulatory system	IRR	1.11923	0.0691389	0.977392	1.28165	0.103267	FALSE	FALSE	703	0.98604
394.2	Mitral valve disease	AHI≥5 vs <5	m4	5yr	Phecode utilization	count_among_present	ED_secondary		circulatory system	IRR	1.16942	0.0734626	1.0126	1.35052	0.0331362	FALSE	FALSE	703	1.4797
394.2	Mitral valve disease	AHI≥5 vs <5	unadjusted	5yr	Phecode utilization	count_among_present	ED_secondary		circulatory system	rank_biserial	0.0461265				0.282653	FALSE	FALSE	703	0.548747
394.2	Mitral valve disease	mild_vs_none	m1	5yr	Phecode utilization	count_among_present	ED_secondary		circulatory system	IRR	1.12705	0.0960464	0.933662	1.3605	0.213021	FALSE	FALSE	703	0.671577
394.2	Mitral valve disease	mild_vs_none	m3	5yr	Phecode utilization	count_among_present	ED_secondary		circulatory system	IRR	1.13951	0.0947701	0.946342	1.3721	0.1682	FALSE	FALSE	703	0.774175
394.2	Mitral valve disease	mild_vs_none	m4	5yr	Phecode utilization	count_among_present	ED_secondary		circulatory system	IRR	1.1757	0.0976002	0.971001	1.42356	0.0972265	FALSE	FALSE	703	1.01222
394.2	Mitral valve disease	mild_vs_none	unadjusted	5yr	Phecode utilization	count_among_present	ED_secondary		circulatory system	rank_biserial	0.0191055				0.690536	FALSE	FALSE	353	0.160814
394.2	Mitral valve disease	moderate_vs_none	m1	5yr	Phecode utilization	count_among_present	ED_secondary		circulatory system	IRR	1.05391	0.0788619	0.902973	1.23007	0.505563	FALSE	FALSE	703	0.296225
394.2	Mitral valve disease	moderate_vs_none	m3	5yr	Phecode utilization	count_among_present	ED_secondary		circulatory system	IRR	1.07323	0.0791653	0.918982	1.25337	0.372006	FALSE	FALSE	703	0.429451
394.2	Mitral valve disease	moderate_vs_none	m4	5yr	Phecode utilization	count_among_present	ED_secondary		circulatory system	IRR	1.11785	0.079867	0.95587	1.30727	0.163058	FALSE	FALSE	703	0.787657
394.2	Mitral valve disease	moderate_vs_none	unadjusted	5yr	Phecode utilization	count_among_present	ED_secondary		circulatory system	rank_biserial	0.0409555				0.424901	FALSE	FALSE	310	0.371713
394.2	Mitral valve disease	omnibus	m1	5yr	Phecode utilization	count_among_present	ED_secondary		circulatory system	wald_chi2	2.15065				0.541734	FALSE	FALSE	703	0.266214
394.2	Mitral valve disease	omnibus	m3	5yr	Phecode utilization	count_among_present	ED_secondary		circulatory system	wald_chi2	3.21387				0.359811	FALSE	FALSE	703	0.443925
394.2	Mitral valve disease	omnibus	m4	5yr	Phecode utilization	count_among_present	ED_secondary		circulatory system	wald_chi2	5.7828				0.122669	FALSE	FALSE	703	0.911265
394.2	Mitral valve disease	omnibus	unadjusted	5yr	Phecode utilization	count_among_present	ED_secondary		circulatory system	epsilon2	-6.15589e-05				0.398307	FALSE	FALSE	703	0.399782
394.2	Mitral valve disease	severe_vs_none	m1	5yr	Phecode utilization	count_among_present	ED_secondary		circulatory system	IRR	1.10083	0.0790439	0.942843	1.2853	0.224227	FALSE	FALSE	703	0.649312
394.2	Mitral valve disease	severe_vs_none	m3	5yr	Phecode utilization	count_among_present	ED_secondary		circulatory system	IRR	1.14136	0.082293	0.971349	1.34113	0.108116	FALSE	FALSE	703	0.96611
394.2	Mitral valve disease	severe_vs_none	m4	5yr	Phecode utilization	count_among_present	ED_secondary		circulatory system	IRR	1.22618	0.0875199	1.0329	1.45563	0.0198171	FALSE	FALSE	703	1.70296
394.2	Mitral valve disease	severe_vs_none	unadjusted	5yr	Phecode utilization	count_among_present	ED_secondary		circulatory system	rank_biserial	0.081484				0.115953	FALSE	FALSE	328	0.935719
394.2	Mitral valve disease	trend	m1	5yr	Phecode utilization	count_among_present	ED_secondary		circulatory system	IRR	1.01803	0.0261256	0.967216	1.07152	0.493939	FALSE	FALSE	703	0.306326
394.2	Mitral valve disease	trend	m3	5yr	Phecode utilization	count_among_present	ED_secondary		circulatory system	IRR	1.02986	0.027311	0.976187	1.08649	0.281266	FALSE	FALSE	703	0.550882
394.2	Mitral valve disease	trend	m4	5yr	Phecode utilization	count_among_present	ED_secondary		circulatory system	IRR	1.05226	0.0278247	0.996413	1.11124	0.0671293	FALSE	FALSE	703	1.17309
394.2	Mitral valve disease	trend	unadjusted	5yr	Phecode utilization	count_among_present	ED_secondary		circulatory system	spearman_rho	0.0637818				0.0910603	FALSE	FALSE	703	1.04067
394.2	Mitral valve disease	AHI≥15 vs <15	m1	5yr	Phecode utilization	count_among_present	inpatient_secondary		circulatory system	IRR	0.9963	0.0595513	0.886544	1.11965	0.95037	FALSE	FALSE	811	0.0221074
394.2	Mitral valve disease	AHI≥15 vs <15	m3	5yr	Phecode utilization	count_among_present	inpatient_secondary		circulatory system	IRR	1.02258	0.0597936	0.909496	1.14972	0.708833	FALSE	FALSE	811	0.149456
394.2	Mitral valve disease	AHI≥15 vs <15	m4	5yr	Phecode utilization	count_among_present	inpatient_secondary		circulatory system	IRR	1.04605	0.0577879	0.934035	1.1715	0.435943	FALSE	FALSE	811	0.36057
394.2	Mitral valve disease	AHI≥15 vs <15	unadjusted	5yr	Phecode utilization	count_among_present	inpatient_secondary		circulatory system	rank_biserial	0.0518145				0.0859699	FALSE	FALSE	811	1.06565
394.2	Mitral valve disease	AHI≥5 vs <5	m1	5yr	Phecode utilization	count_among_present	inpatient_secondary		circulatory system	IRR	1.11571	0.0532624	1.00511	1.23848	0.0398069	FALSE	FALSE	811	1.40004
394.2	Mitral valve disease	AHI≥5 vs <5	m3	5yr	Phecode utilization	count_among_present	inpatient_secondary		circulatory system	IRR	1.12247	0.0510674	1.01556	1.24063	0.0236794	FALSE	FALSE	811	1.62563
394.2	Mitral valve disease	AHI≥5 vs <5	m4	5yr	Phecode utilization	count_among_present	inpatient_secondary		circulatory system	IRR	1.15769	0.0551771	1.03903	1.28991	0.00795889	FALSE	FALSE	811	2.09915
394.2	Mitral valve disease	AHI≥5 vs <5	unadjusted	5yr	Phecode utilization	count_among_present	inpatient_secondary		circulatory system	rank_biserial	0.047037				0.21013	FALSE	FALSE	811	0.677513
394.2	Mitral valve disease	mild_vs_none	m1	5yr	Phecode utilization	count_among_present	inpatient_secondary		circulatory system	IRR	1.16315	0.0900268	0.975004	1.38761	0.093194	FALSE	FALSE	811	1.03061
394.2	Mitral valve disease	mild_vs_none	m3	5yr	Phecode utilization	count_among_present	inpatient_secondary		circulatory system	IRR	1.14501	0.0810904	0.976752	1.34225	0.0949426	FALSE	FALSE	811	1.02254
394.2	Mitral valve disease	mild_vs_none	m4	5yr	Phecode utilization	count_among_present	inpatient_secondary		circulatory system	IRR	1.16816	0.0842964	0.990259	1.37802	0.0652057	FALSE	FALSE	811	1.18571
394.2	Mitral valve disease	mild_vs_none	unadjusted	5yr	Phecode utilization	count_among_present	inpatient_secondary		circulatory system	rank_biserial	0.0176666				0.675796	FALSE	FALSE	388	0.170184
394.2	Mitral valve disease	moderate_vs_none	m1	5yr	Phecode utilization	count_among_present	inpatient_secondary		circulatory system	IRR	1.08978	0.056929	0.974726	1.21842	0.130967	FALSE	FALSE	811	0.882837
394.2	Mitral valve disease	moderate_vs_none	m3	5yr	Phecode utilization	count_among_present	inpatient_secondary		circulatory system	IRR	1.09906	0.0592061	0.978645	1.23429	0.110632	FALSE	FALSE	811	0.95612
394.2	Mitral valve disease	moderate_vs_none	m4	5yr	Phecode utilization	count_among_present	inpatient_secondary		circulatory system	IRR	1.13333	0.0590826	1.0094	1.27247	0.0341475	FALSE	FALSE	811	1.46664
394.2	Mitral valve disease	moderate_vs_none	unadjusted	5yr	Phecode utilization	count_among_present	inpatient_secondary		circulatory system	rank_biserial	0.0592334				0.186564	FALSE	FALSE	367	0.729171
394.2	Mitral valve disease	omnibus	m1	5yr	Phecode utilization	count_among_present	inpatient_secondary		circulatory system	wald_chi2	4.27123				0.233626	FALSE	FALSE	811	0.631478
394.2	Mitral valve disease	omnibus	m3	5yr	Phecode utilization	count_among_present	inpatient_secondary		circulatory system	wald_chi2	5.22968				0.155731	FALSE	FALSE	811	0.807624
394.2	Mitral valve disease	omnibus	m4	5yr	Phecode utilization	count_among_present	inpatient_secondary		circulatory system	wald_chi2	7.93973				0.047274	FALSE	FALSE	811	1.32538
394.2	Mitral valve disease	omnibus	unadjusted	5yr	Phecode utilization	count_among_present	inpatient_secondary		circulatory system	epsilon2	0.000183088				0.369401	FALSE	FALSE	811	0.432502
394.2	Mitral valve disease	severe_vs_none	m1	5yr	Phecode utilization	count_among_present	inpatient_secondary		circulatory system	IRR	1.09107	0.0583758	0.973113	1.22333	0.135419	FALSE	FALSE	811	0.868321
394.2	Mitral valve disease	severe_vs_none	m3	5yr	Phecode utilization	count_among_present	inpatient_secondary		circulatory system	IRR	1.11941	0.0609709	0.993319	1.2615	0.0643104	FALSE	FALSE	811	1.19172
394.2	Mitral valve disease	severe_vs_none	m4	5yr	Phecode utilization	count_among_present	inpatient_secondary		circulatory system	IRR	1.17114	0.0628811	1.03534	1.32474	0.0119953	FALSE	FALSE	811	1.92099
394.2	Mitral valve disease	severe_vs_none	unadjusted	5yr	Phecode utilization	count_among_present	inpatient_secondary		circulatory system	rank_biserial	0.0656874				0.139359	FALSE	FALSE	384	0.855864
394.2	Mitral valve disease	trend	m1	5yr	Phecode utilization	count_among_present	inpatient_secondary		circulatory system	IRR	1.01343	0.0210372	0.972491	1.05609	0.526084	FALSE	FALSE	811	0.278945
394.2	Mitral valve disease	trend	m3	5yr	Phecode utilization	count_among_present	inpatient_secondary		circulatory system	IRR	1.02555	0.0217424	0.982764	1.0702	0.245917	FALSE	FALSE	811	0.609211
394.2	Mitral valve disease	trend	m4	5yr	Phecode utilization	count_among_present	inpatient_secondary		circulatory system	IRR	1.04002	0.0211136	0.997858	1.08396	0.0631109	FALSE	FALSE	811	1.1999
394.2	Mitral valve disease	trend	unadjusted	5yr	Phecode utilization	count_among_present	inpatient_secondary		circulatory system	spearman_rho	0.0602415				0.0864421	FALSE	FALSE	811	1.06327
394.2	Mitral valve disease	AHI≥15 vs <15	m1	5yr	Phecode utilization	presence	ED_secondary		circulatory system	OR	1.34136	0.0755545	1.15673	1.55545	0.000101481	TRUE	TRUE	222109	3.99362
394.2	Mitral valve disease	AHI≥15 vs <15	m3	5yr	Phecode utilization	presence	ED_secondary		circulatory system	OR	1.15732	0.0768259	0.995539	1.34539	0.0572019	FALSE	FALSE	222109	1.24259
394.2	Mitral valve disease	AHI≥15 vs <15	m4	5yr	Phecode utilization	presence	ED_secondary		circulatory system	OR	1.26008	0.0792486	1.0788	1.47182	0.00353271	FALSE	TRUE	222109	2.45189
394.2	Mitral valve disease	AHI≥15 vs <15	unadjusted	5yr	Phecode utilization	presence	ED_secondary		circulatory system	OR	1.34136	0.0755545	1.15673	1.55546	0.000111303	TRUE	TRUE	222109	3.95349
394.2	Mitral valve disease	AHI≥5 vs <5	m1	5yr	Phecode utilization	presence	ED_secondary		circulatory system	OR	1.45873	0.093574	1.2143	1.75237	5.4611e-05	TRUE	TRUE	222109	4.26272
394.2	Mitral valve disease	AHI≥5 vs <5	m3	5yr	Phecode utilization	presence	ED_secondary		circulatory system	OR	1.1085	0.0945852	0.920929	1.33428	0.276117	FALSE	FALSE	222109	0.558908
394.2	Mitral valve disease	AHI≥5 vs <5	m4	5yr	Phecode utilization	presence	ED_secondary		circulatory system	OR	1.21129	0.0969935	1.00159	1.46491	0.0481212	FALSE	FALSE	222109	1.31766
394.2	Mitral valve disease	AHI≥5 vs <5	unadjusted	5yr	Phecode utilization	presence	ED_secondary		circulatory system	OR	1.45873	0.0935741	1.21429	1.75238	3.74727e-05	TRUE	TRUE	222109	4.42629
394.2	Mitral valve disease	mild_vs_none	m1	5yr	Phecode utilization	presence	ED_secondary		circulatory system	OR	1.31333	0.108446	1.06185	1.62437	0.011958	FALSE	TRUE	222109	1.92234
394.2	Mitral valve disease	mild_vs_none	m3	5yr	Phecode utilization	presence	ED_secondary		circulatory system	OR	1.0216	0.109018	0.825058	1.26496	0.844597	FALSE	FALSE	222109	0.0733504
394.2	Mitral valve disease	mild_vs_none	m4	5yr	Phecode utilization	presence	ED_secondary		circulatory system	OR	1.0887	0.109947	0.877646	1.3505	0.439566	FALSE	FALSE	222109	0.356975
394.2	Mitral valve disease	mild_vs_none	unadjusted	5yr	Phecode utilization	presence	ED_secondary		circulatory system	OR	1.31333	0.108446	1.06185	1.62437	0.0120878	FALSE	TRUE	127658	1.91765
394.2	Mitral valve disease	moderate_vs_none	m1	5yr	Phecode utilization	presence	ED_secondary		circulatory system	OR	1.55641	0.11405	1.24464	1.94627	0.000104959	TRUE	TRUE	222109	3.97898
394.2	Mitral valve disease	moderate_vs_none	m3	5yr	Phecode utilization	presence	ED_secondary		circulatory system	OR	1.09708	0.115077	0.875554	1.37464	0.420762	FALSE	FALSE	222109	0.375963
394.2	Mitral valve disease	moderate_vs_none	m4	5yr	Phecode utilization	presence	ED_secondary		circulatory system	OR	1.21394	0.117284	0.96464	1.52767	0.0983288	FALSE	FALSE	222109	1.00732
394.2	Mitral valve disease	moderate_vs_none	unadjusted	5yr	Phecode utilization	presence	ED_secondary		circulatory system	OR	1.55641	0.11405	1.24464	1.94628	0.000110615	TRUE	TRUE	105575	3.95619
394.2	Mitral valve disease	omnibus	m1	5yr	Phecode utilization	presence	ED_secondary		circulatory system	wald_chi2	20.5138				0.000132817	TRUE	TRUE	222109	3.87675
394.2	Mitral valve disease	omnibus	m3	5yr	Phecode utilization	presence	ED_secondary		circulatory system	wald_chi2	5.24511				0.154704	FALSE	FALSE	222109	0.810498
394.2	Mitral valve disease	omnibus	m4	5yr	Phecode utilization	presence	ED_secondary		circulatory system	wald_chi2	12.2604				0.00654222	FALSE	TRUE	222109	2.18427
394.2	Mitral valve disease	omnibus	unadjusted	5yr	Phecode utilization	presence	ED_secondary		circulatory system	cramers_v	0.00967175				0.000117137	TRUE	TRUE	222109	3.93131
394.2	Mitral valve disease	severe_vs_none	m1	5yr	Phecode utilization	presence	ED_secondary		circulatory system	OR	1.56707	0.111427	1.25963	1.94956	5.54433e-05	TRUE	TRUE	222109	4.25615
394.2	Mitral valve disease	severe_vs_none	m3	5yr	Phecode utilization	presence	ED_secondary		circulatory system	OR	1.25205	0.113548	1.00223	1.56413	0.0477471	FALSE	FALSE	222109	1.32105
394.2	Mitral valve disease	severe_vs_none	m4	5yr	Phecode utilization	presence	ED_secondary		circulatory system	OR	1.46429	0.118532	1.16073	1.84723	0.00129343	FALSE	TRUE	222109	2.88826
394.2	Mitral valve disease	severe_vs_none	unadjusted	5yr	Phecode utilization	presence	ED_secondary		circulatory system	OR	1.56707	0.111427	1.25962	1.94957	5.89534e-05	TRUE	TRUE	110112	4.22949
394.2	Mitral valve disease	trend	m1	5yr	Phecode utilization	presence	ED_secondary		circulatory system	OR	1.15651	0.033855	1.08226	1.23585	1.74672e-05	TRUE	TRUE	222109	4.75778
394.2	Mitral valve disease	trend	m3	5yr	Phecode utilization	presence	ED_secondary		circulatory system	OR	1.08028	0.0359037	1.00687	1.15904	0.0314982	FALSE	FALSE	222109	1.50171
394.2	Mitral valve disease	trend	m4	5yr	Phecode utilization	presence	ED_secondary		circulatory system	OR	1.13605	0.0374926	1.05556	1.22267	0.000668647	FALSE	TRUE	222109	3.1748
394.2	Mitral valve disease	trend	unadjusted	5yr	Phecode utilization	presence	ED_secondary		circulatory system	ca_z	4.3077				1.64963e-05	TRUE	TRUE	222109	4.78261
394.2	Mitral valve disease	AHI≥15 vs <15	m1	5yr	Phecode utilization	presence	inpatient_secondary		circulatory system	OR	1.47563	0.0704264	1.28538	1.69404	3.30041e-08	TRUE	TRUE	222109	7.48143
394.2	Mitral valve disease	AHI≥15 vs <15	m3	5yr	Phecode utilization	presence	inpatient_secondary		circulatory system	OR	1.23584	0.0716122	1.07401	1.42206	0.00310712	FALSE	TRUE	222109	2.50764
394.2	Mitral valve disease	AHI≥15 vs <15	m4	5yr	Phecode utilization	presence	inpatient_secondary		circulatory system	OR	1.32486	0.0739391	1.14612	1.53146	0.000142077	TRUE	TRUE	222109	3.84748
394.2	Mitral valve disease	AHI≥15 vs <15	unadjusted	5yr	Phecode utilization	presence	inpatient_secondary		circulatory system	OR	1.47563	0.0704264	1.28537	1.69405	3.88763e-08	TRUE	TRUE	222109	7.41031
394.2	Mitral valve disease	AHI≥5 vs <5	m1	5yr	Phecode utilization	presence	inpatient_secondary		circulatory system	OR	1.48279	0.0875552	1.24897	1.76039	6.82124e-06	TRUE	TRUE	222109	5.16614
394.2	Mitral valve disease	AHI≥5 vs <5	m3	5yr	Phecode utilization	presence	inpatient_secondary		circulatory system	OR	1.09637	0.0885326	0.921718	1.30412	0.298705	FALSE	FALSE	222109	0.524758
394.2	Mitral valve disease	AHI≥5 vs <5	m4	5yr	Phecode utilization	presence	inpatient_secondary		circulatory system	OR	1.17029	0.0907928	0.979511	1.39822	0.0832814	FALSE	FALSE	222109	1.07945
394.2	Mitral valve disease	AHI≥5 vs <5	unadjusted	5yr	Phecode utilization	presence	inpatient_secondary		circulatory system	OR	1.48279	0.0875552	1.24897	1.76039	3.64225e-06	TRUE	TRUE	222109	5.43863
394.2	Mitral valve disease	mild_vs_none	m1	5yr	Phecode utilization	presence	inpatient_secondary		circulatory system	OR	1.2358	0.102924	1.01004	1.51202	0.0396815	FALSE	FALSE	222109	1.40141
394.2	Mitral valve disease	mild_vs_none	m3	5yr	Phecode utilization	presence	inpatient_secondary		circulatory system	OR	0.950797	0.103487	0.776246	1.1646	0.625873	FALSE	FALSE	222109	0.203514
394.2	Mitral valve disease	mild_vs_none	m4	5yr	Phecode utilization	presence	inpatient_secondary		circulatory system	OR	0.998712	0.104303	0.814061	1.22525	0.990142	FALSE	FALSE	222109	0.00430236
394.2	Mitral valve disease	mild_vs_none	unadjusted	5yr	Phecode utilization	presence	inpatient_secondary		circulatory system	OR	1.2358	0.102924	1.01004	1.51203	0.0416418	FALSE	FALSE	127658	1.38047
394.2	Mitral valve disease	moderate_vs_none	m1	5yr	Phecode utilization	presence	inpatient_secondary		circulatory system	OR	1.67204	0.105179	1.36056	2.05482	1.0222e-06	TRUE	TRUE	222109	5.99046
394.2	Mitral valve disease	moderate_vs_none	m3	5yr	Phecode utilization	presence	inpatient_secondary		circulatory system	OR	1.15028	0.10619	0.934142	1.41642	0.187369	FALSE	FALSE	222109	0.727303
394.2	Mitral valve disease	moderate_vs_none	m4	5yr	Phecode utilization	presence	inpatient_secondary		circulatory system	OR	1.24517	0.108234	1.00716	1.53942	0.0427746	FALSE	FALSE	222109	1.36881
394.2	Mitral valve disease	moderate_vs_none	unadjusted	5yr	Phecode utilization	presence	inpatient_secondary		circulatory system	OR	1.67204	0.105179	1.36055	2.05483	1.01832e-06	TRUE	TRUE	105575	5.99211
394.2	Mitral valve disease	omnibus	m1	5yr	Phecode utilization	presence	inpatient_secondary		circulatory system	wald_chi2	33.9296				2.05015e-07	TRUE	TRUE	222109	6.68821
394.2	Mitral valve disease	omnibus	m3	5yr	Phecode utilization	presence	inpatient_secondary		circulatory system	wald_chi2	9.74859				0.0208287	FALSE	TRUE	222109	1.68134
394.2	Mitral valve disease	omnibus	m4	5yr	Phecode utilization	presence	inpatient_secondary		circulatory system	wald_chi2	16.3264				0.000971957	FALSE	TRUE	222109	3.01235
394.2	Mitral valve disease	omnibus	unadjusted	5yr	Phecode utilization	presence	inpatient_secondary		circulatory system	cramers_v	0.0124585				1.57291e-07	TRUE	TRUE	222109	6.8033
394.2	Mitral valve disease	severe_vs_none	m1	5yr	Phecode utilization	presence	inpatient_secondary		circulatory system	OR	1.64583	0.103343	1.34406	2.01536	1.4264e-06	TRUE	TRUE	222109	5.84576
394.2	Mitral valve disease	severe_vs_none	m3	5yr	Phecode utilization	presence	inpatient_secondary		circulatory system	OR	1.25106	0.105319	1.01772	1.53789	0.0334402	FALSE	FALSE	222109	1.47573
394.2	Mitral valve disease	severe_vs_none	m4	5yr	Phecode utilization	presence	inpatient_secondary		circulatory system	OR	1.41663	0.110089	1.14169	1.75778	0.00155829	FALSE	TRUE	222109	2.80735
394.2	Mitral valve disease	severe_vs_none	unadjusted	5yr	Phecode utilization	presence	inpatient_secondary		circulatory system	OR	1.64583	0.103343	1.34406	2.01536	1.2425e-06	TRUE	TRUE	110112	5.9057
394.2	Mitral valve disease	trend	m1	5yr	Phecode utilization	presence	inpatient_secondary		circulatory system	OR	1.19054	0.0315466	1.11916	1.26647	3.22952e-08	TRUE	TRUE	222109	7.49086
394.2	Mitral valve disease	trend	m3	5yr	Phecode utilization	presence	inpatient_secondary		circulatory system	OR	1.09617	0.0333988	1.02671	1.17033	0.0059717	FALSE	TRUE	222109	2.2239
394.2	Mitral valve disease	trend	m4	5yr	Phecode utilization	presence	inpatient_secondary		circulatory system	OR	1.14132	0.034935	1.06579	1.2222	0.000154506	TRUE	TRUE	222109	3.81106
394.2	Mitral valve disease	trend	unadjusted	5yr	Phecode utilization	presence	inpatient_secondary		circulatory system	ca_z	5.55201				2.82402e-08	TRUE	TRUE	222109	7.54913
394.7	Disease of tricuspid valve	AHI≥15 vs <15	m1	5yr	Phecode utilization	count_among_present	inpatient_secondary		circulatory system	IRR	1.00007	0.0317034	0.939815	1.06418	0.998352	FALSE	FALSE	567	0.000716479
394.7	Disease of tricuspid valve	AHI≥15 vs <15	m3	5yr	Phecode utilization	count_among_present	inpatient_secondary		circulatory system	IRR	1.01223	0.0321902	0.950338	1.07815	0.705756	FALSE	FALSE	567	0.151345
394.7	Disease of tricuspid valve	AHI≥15 vs <15	m4	5yr	Phecode utilization	count_among_present	inpatient_secondary		circulatory system	IRR	1.01775	0.0337061	0.95269	1.08726	0.601627	FALSE	FALSE	567	0.220672
394.7	Disease of tricuspid valve	AHI≥15 vs <15	unadjusted	5yr	Phecode utilization	count_among_present	inpatient_secondary		circulatory system	rank_biserial	-0.00570958				0.862019	FALSE	FALSE	567	0.0644831
394.7	Disease of tricuspid valve	AHI≥5 vs <5	m1	5yr	Phecode utilization	count_among_present	inpatient_secondary		circulatory system	IRR	1.01949	0.0346043	0.952642	1.09104	0.576892	FALSE	FALSE	567	0.238905
394.7	Disease of tricuspid valve	AHI≥5 vs <5	m3	5yr	Phecode utilization	count_among_present	inpatient_secondary		circulatory system	IRR	1.03108	0.0386237	0.955906	1.11216	0.42813	FALSE	FALSE	567	0.368424
394.7	Disease of tricuspid valve	AHI≥5 vs <5	m4	5yr	Phecode utilization	count_among_present	inpatient_secondary		circulatory system	IRR	1.03876	0.0409595	0.958632	1.12559	0.35314	FALSE	FALSE	567	0.452054
394.7	Disease of tricuspid valve	AHI≥5 vs <5	unadjusted	5yr	Phecode utilization	count_among_present	inpatient_secondary		circulatory system	rank_biserial	-0.00791392				0.84727	FALSE	FALSE	567	0.0719782
394.7	Disease of tricuspid valve	mild_vs_none	m1	5yr	Phecode utilization	count_among_present	inpatient_secondary		circulatory system	IRR	1.02516	0.0432666	0.941813	1.11589	0.565688	FALSE	FALSE	567	0.247423
394.7	Disease of tricuspid valve	mild_vs_none	m3	5yr	Phecode utilization	count_among_present	inpatient_secondary		circulatory system	IRR	1.03016	0.0455461	0.942182	1.12635	0.514179	FALSE	FALSE	567	0.288886
394.7	Disease of tricuspid valve	mild_vs_none	m4	5yr	Phecode utilization	count_among_present	inpatient_secondary		circulatory system	IRR	1.03624	0.046676	0.945645	1.13551	0.445703	FALSE	FALSE	567	0.350954
394.7	Disease of tricuspid valve	mild_vs_none	unadjusted	5yr	Phecode utilization	count_among_present	inpatient_secondary		circulatory system	rank_biserial	-0.00686687				0.885311	FALSE	FALSE	296	0.052904
394.7	Disease of tricuspid valve	moderate_vs_none	m1	5yr	Phecode utilization	count_among_present	inpatient_secondary		circulatory system	IRR	0.983839	0.0426463	0.904947	1.06961	0.70242	FALSE	FALSE	567	0.153403
394.7	Disease of tricuspid valve	moderate_vs_none	m3	5yr	Phecode utilization	count_among_present	inpatient_secondary		circulatory system	IRR	1.00251	0.0474194	0.913534	1.10015	0.957852	FALSE	FALSE	567	0.0187017
394.7	Disease of tricuspid valve	moderate_vs_none	m4	5yr	Phecode utilization	count_among_present	inpatient_secondary		circulatory system	IRR	1.01082	0.0500985	0.916287	1.11511	0.829854	FALSE	FALSE	567	0.0809982
394.7	Disease of tricuspid valve	moderate_vs_none	unadjusted	5yr	Phecode utilization	count_among_present	inpatient_secondary		circulatory system	rank_biserial	-0.046499				0.352463	FALSE	FALSE	227	0.452887
394.7	Disease of tricuspid valve	omnibus	m1	5yr	Phecode utilization	count_among_present	inpatient_secondary		circulatory system	wald_chi2	1.9141				0.590425	FALSE	FALSE	567	0.228836
394.7	Disease of tricuspid valve	omnibus	m3	5yr	Phecode utilization	count_among_present	inpatient_secondary		circulatory system	wald_chi2	1.94026				0.584899	FALSE	FALSE	567	0.232919
394.7	Disease of tricuspid valve	omnibus	m4	5yr	Phecode utilization	count_among_present	inpatient_secondary		circulatory system	wald_chi2	2.51389				0.472787	FALSE	FALSE	567	0.325335
394.7	Disease of tricuspid valve	omnibus	unadjusted	5yr	Phecode utilization	count_among_present	inpatient_secondary		circulatory system	epsilon2	-0.00191291				0.588534	FALSE	FALSE	567	0.230228
394.7	Disease of tricuspid valve	severe_vs_none	m1	5yr	Phecode utilization	count_among_present	inpatient_secondary		circulatory system	IRR	1.03926	0.04235	0.956479	1.1292	0.363196	FALSE	FALSE	567	0.439859
394.7	Disease of tricuspid valve	severe_vs_none	m3	5yr	Phecode utilization	count_among_present	inpatient_secondary		circulatory system	IRR	1.05467	0.0452608	0.965142	1.15251	0.239566	FALSE	FALSE	567	0.620574
394.7	Disease of tricuspid valve	severe_vs_none	m4	5yr	Phecode utilization	count_among_present	inpatient_secondary		circulatory system	IRR	1.06769	0.047958	0.971902	1.17291	0.172035	FALSE	FALSE	567	0.764384
394.7	Disease of tricuspid valve	severe_vs_none	unadjusted	5yr	Phecode utilization	count_among_present	inpatient_secondary		circulatory system	rank_biserial	0.0188828				0.705513	FALSE	FALSE	270	0.151495
394.7	Disease of tricuspid valve	trend	m1	5yr	Phecode utilization	count_among_present	inpatient_secondary		circulatory system	IRR	1.00796	0.0138595	0.980945	1.03571	0.567434	FALSE	FALSE	567	0.246085
394.7	Disease of tricuspid valve	trend	m3	5yr	Phecode utilization	count_among_present	inpatient_secondary		circulatory system	IRR	1.01378	0.014339	0.98569	1.04268	0.339687	FALSE	FALSE	567	0.468921
394.7	Disease of tricuspid valve	trend	m4	5yr	Phecode utilization	count_among_present	inpatient_secondary		circulatory system	IRR	1.01758	0.0152021	0.987708	1.04836	0.251632	FALSE	FALSE	567	0.599233
394.7	Disease of tricuspid valve	trend	unadjusted	5yr	Phecode utilization	count_among_present	inpatient_secondary		circulatory system	spearman_rho	0.00857666				0.838527	FALSE	FALSE	567	0.0764832
394.7	Disease of tricuspid valve	AHI≥15 vs <15	m1	5yr	Phecode utilization	presence	inpatient_secondary		circulatory system	OR	1.23811	0.0841836	1.04979	1.46021	0.0111765	FALSE	TRUE	222109	1.95169
394.7	Disease of tricuspid valve	AHI≥15 vs <15	m3	5yr	Phecode utilization	presence	inpatient_secondary		circulatory system	OR	1.04545	0.085555	0.884051	1.23631	0.603421	FALSE	FALSE	222109	0.21938
394.7	Disease of tricuspid valve	AHI≥15 vs <15	m4	5yr	Phecode utilization	presence	inpatient_secondary		circulatory system	OR	1.19022	0.0883604	1.00095	1.41527	0.0487534	FALSE	FALSE	222109	1.31199
394.7	Disease of tricuspid valve	AHI≥15 vs <15	unadjusted	5yr	Phecode utilization	presence	inpatient_secondary		circulatory system	OR	1.23811	0.0841836	1.04978	1.46022	0.0120456	FALSE	TRUE	222109	1.91917
394.7	Disease of tricuspid valve	AHI≥5 vs <5	m1	5yr	Phecode utilization	presence	inpatient_secondary		circulatory system	OR	1.50953	0.105237	1.22819	1.85533	9.11315e-05	TRUE	TRUE	222109	4.04033
394.7	Disease of tricuspid valve	AHI≥5 vs <5	m3	5yr	Phecode utilization	presence	inpatient_secondary		circulatory system	OR	1.12651	0.106291	0.914662	1.38743	0.262395	FALSE	FALSE	222109	0.581045
394.7	Disease of tricuspid valve	AHI≥5 vs <5	m4	5yr	Phecode utilization	presence	inpatient_secondary		circulatory system	OR	1.30308	0.109108	1.0522	1.61378	0.0152533	FALSE	FALSE	222109	1.81664
394.7	Disease of tricuspid valve	AHI≥5 vs <5	unadjusted	5yr	Phecode utilization	presence	inpatient_secondary		circulatory system	OR	1.50953	0.105238	1.22818	1.85534	5.77277e-05	TRUE	TRUE	222109	4.23862
394.7	Disease of tricuspid valve	mild_vs_none	m1	5yr	Phecode utilization	presence	inpatient_secondary		circulatory system	OR	1.46561	0.119773	1.15895	1.85339	0.00141481	FALSE	TRUE	222109	2.8493
394.7	Disease of tricuspid valve	mild_vs_none	m3	5yr	Phecode utilization	presence	inpatient_secondary		circulatory system	OR	1.12922	0.120267	0.892086	1.42939	0.312269	FALSE	FALSE	222109	0.505472
394.7	Disease of tricuspid valve	mild_vs_none	m4	5yr	Phecode utilization	presence	inpatient_secondary		circulatory system	OR	1.24882	0.121429	0.984327	1.58438	0.0672693	FALSE	FALSE	222109	1.17218
394.7	Disease of tricuspid valve	mild_vs_none	unadjusted	5yr	Phecode utilization	presence	inpatient_secondary		circulatory system	OR	1.46561	0.119773	1.15895	1.8534	0.00132837	FALSE	TRUE	127658	2.87668
394.7	Disease of tricuspid valve	moderate_vs_none	m1	5yr	Phecode utilization	presence	inpatient_secondary		circulatory system	OR	1.3612	0.132892	1.04907	1.7662	0.0203167	FALSE	TRUE	222109	1.69215
394.7	Disease of tricuspid valve	moderate_vs_none	m3	5yr	Phecode utilization	presence	inpatient_secondary		circulatory system	OR	0.944181	0.133911	0.726223	1.22755	0.667979	FALSE	FALSE	222109	0.175237
394.7	Disease of tricuspid valve	moderate_vs_none	m4	5yr	Phecode utilization	presence	inpatient_secondary		circulatory system	OR	1.10728	0.136465	0.847421	1.44683	0.455198	FALSE	FALSE	222109	0.341799
394.7	Disease of tricuspid valve	moderate_vs_none	unadjusted	5yr	Phecode utilization	presence	inpatient_secondary		circulatory system	OR	1.3612	0.132892	1.04907	1.76621	0.0221922	FALSE	TRUE	105575	1.6538
394.7	Disease of tricuspid valve	omnibus	m1	5yr	Phecode utilization	presence	inpatient_secondary		circulatory system	wald_chi2	19.2735				0.000240008	TRUE	TRUE	222109	3.61977
394.7	Disease of tricuspid valve	omnibus	m3	5yr	Phecode utilization	presence	inpatient_secondary		circulatory system	wald_chi2	8.60179				0.0350818	FALSE	FALSE	222109	1.45492
394.7	Disease of tricuspid valve	omnibus	m4	5yr	Phecode utilization	presence	inpatient_secondary		circulatory system	wald_chi2	19.0939				0.000261446	TRUE	TRUE	222109	3.58262
394.7	Disease of tricuspid valve	omnibus	unadjusted	5yr	Phecode utilization	presence	inpatient_secondary		circulatory system	cramers_v	0.00938782				0.000207913	TRUE	TRUE	222109	3.68212
394.7	Disease of tricuspid valve	severe_vs_none	m1	5yr	Phecode utilization	presence	inpatient_secondary		circulatory system	OR	1.70388	0.123514	1.33753	2.17058	1.59921e-05	TRUE	TRUE	222109	4.79609
394.7	Disease of tricuspid valve	severe_vs_none	m3	5yr	Phecode utilization	presence	inpatient_secondary		circulatory system	OR	1.31588	0.125808	1.02832	1.68386	0.0291128	FALSE	FALSE	222109	1.53592
394.7	Disease of tricuspid valve	severe_vs_none	m4	5yr	Phecode utilization	presence	inpatient_secondary		circulatory system	OR	1.68564	0.131635	1.30231	2.18178	7.29055e-05	TRUE	TRUE	222109	4.13724
394.7	Disease of tricuspid valve	severe_vs_none	unadjusted	5yr	Phecode utilization	presence	inpatient_secondary		circulatory system	OR	1.70388	0.123514	1.33753	2.17059	1.62947e-05	TRUE	TRUE	110112	4.78795
394.7	Disease of tricuspid valve	trend	m1	5yr	Phecode utilization	presence	inpatient_secondary		circulatory system	OR	1.15714	0.0376854	1.07475	1.24585	0.000107524	TRUE	TRUE	222109	3.96849
394.7	Disease of tricuspid valve	trend	m3	5yr	Phecode utilization	presence	inpatient_secondary		circulatory system	OR	1.06904	0.0399159	0.988593	1.15603	0.0944166	FALSE	FALSE	222109	1.02495
394.7	Disease of tricuspid valve	trend	m4	5yr	Phecode utilization	presence	inpatient_secondary		circulatory system	OR	1.1568	0.0417482	1.06591	1.25543	0.000485057	TRUE	TRUE	222109	3.31421
394.7	Disease of tricuspid valve	trend	unadjusted	5yr	Phecode utilization	presence	inpatient_secondary		circulatory system	ca_z	3.88448				0.000102551	TRUE	TRUE	222109	3.98906
395.6	Heart valve replaced	AHI≥15 vs <15	m1	5yr	Phecode utilization	count_among_present	ED_secondary		circulatory system	IRR	0.878677	0.0773243	0.755111	1.02246	0.094392	FALSE	FALSE	739	1.02506
395.6	Heart valve replaced	AHI≥15 vs <15	m3	5yr	Phecode utilization	count_among_present	ED_secondary		circulatory system	IRR	0.893186	0.0789692	0.765108	1.0427	0.15259	FALSE	FALSE	739	0.816473
395.6	Heart valve replaced	AHI≥15 vs <15	m4	5yr	Phecode utilization	count_among_present	ED_secondary		circulatory system	IRR	0.902337	0.0923337	0.752964	1.08134	0.26571	FALSE	FALSE	739	0.575592
395.6	Heart valve replaced	AHI≥15 vs <15	unadjusted	5yr	Phecode utilization	count_among_present	ED_secondary		circulatory system	rank_biserial	-0.087025				0.0346424	FALSE	FALSE	739	1.46039
395.6	Heart valve replaced	AHI≥5 vs <5	m1	5yr	Phecode utilization	count_among_present	ED_secondary		circulatory system	IRR	0.784921	0.111339	0.631036	0.976334	0.0296241	FALSE	FALSE	739	1.52836
395.6	Heart valve replaced	AHI≥5 vs <5	m3	5yr	Phecode utilization	count_among_present	ED_secondary		circulatory system	IRR	0.78702	0.10496	0.640683	0.966781	0.0224992	FALSE	FALSE	739	1.64783
395.6	Heart valve replaced	AHI≥5 vs <5	m4	5yr	Phecode utilization	count_among_present	ED_secondary		circulatory system	IRR	0.791846	0.122013	0.623423	1.00577	0.0557708	FALSE	FALSE	739	1.25359
395.6	Heart valve replaced	AHI≥5 vs <5	unadjusted	5yr	Phecode utilization	count_among_present	ED_secondary		circulatory system	rank_biserial	-0.135021				0.00775621	FALSE	FALSE	739	2.11035
395.6	Heart valve replaced	mild_vs_none	m1	5yr	Phecode utilization	count_among_present	ED_secondary		circulatory system	IRR	0.799176	0.121503	0.629824	1.01407	0.0650358	FALSE	FALSE	739	1.18685
395.6	Heart valve replaced	mild_vs_none	m3	5yr	Phecode utilization	count_among_present	ED_secondary		circulatory system	IRR	0.790648	0.113158	0.633378	0.98697	0.0379056	FALSE	FALSE	739	1.4213
395.6	Heart valve replaced	mild_vs_none	m4	5yr	Phecode utilization	count_among_present	ED_secondary		circulatory system	IRR	0.79209	0.121439	0.624317	1.00495	0.054944	FALSE	FALSE	739	1.26008
395.6	Heart valve replaced	mild_vs_none	unadjusted	5yr	Phecode utilization	count_among_present	ED_secondary		circulatory system	rank_biserial	-0.108256				0.0696332	FALSE	FALSE	367	1.15718
395.6	Heart valve replaced	moderate_vs_none	m1	5yr	Phecode utilization	count_among_present	ED_secondary		circulatory system	IRR	0.819022	0.126641	0.638996	1.04977	0.11492	FALSE	FALSE	739	0.939606
395.6	Heart valve replaced	moderate_vs_none	m3	5yr	Phecode utilization	count_among_present	ED_secondary		circulatory system	IRR	0.839195	0.122714	0.659794	1.06737	0.153111	FALSE	FALSE	739	0.814993
395.6	Heart valve replaced	moderate_vs_none	m4	5yr	Phecode utilization	count_among_present	ED_secondary		circulatory system	IRR	0.841825	0.138682	0.641469	1.10476	0.214395	FALSE	FALSE	739	0.668786
395.6	Heart valve replaced	moderate_vs_none	unadjusted	5yr	Phecode utilization	count_among_present	ED_secondary		circulatory system	rank_biserial	-0.11419				0.0663017	FALSE	FALSE	330	1.17848
395.6	Heart valve replaced	omnibus	m1	5yr	Phecode utilization	count_among_present	ED_secondary		circulatory system	wald_chi2	6.01067				0.111092	FALSE	FALSE	739	0.954317
395.6	Heart valve replaced	omnibus	m3	5yr	Phecode utilization	count_among_present	ED_secondary		circulatory system	wald_chi2	7.19584				0.0659108	FALSE	FALSE	739	1.18104
395.6	Heart valve replaced	omnibus	m4	5yr	Phecode utilization	count_among_present	ED_secondary		circulatory system	wald_chi2	5.28116				0.15233	FALSE	FALSE	739	0.817216
395.6	Heart valve replaced	omnibus	unadjusted	5yr	Phecode utilization	count_among_present	ED_secondary		circulatory system	epsilon2	0.00846672				0.0264679	FALSE	FALSE	739	1.57728
395.6	Heart valve replaced	severe_vs_none	m1	5yr	Phecode utilization	count_among_present	ED_secondary		circulatory system	IRR	0.739166	0.123972	0.579718	0.94247	0.0147727	FALSE	FALSE	739	1.83054
395.6	Heart valve replaced	severe_vs_none	m3	5yr	Phecode utilization	count_among_present	ED_secondary		circulatory system	IRR	0.733497	0.120757	0.578908	0.929367	0.0102712	FALSE	FALSE	739	1.98838
395.6	Heart valve replaced	severe_vs_none	m4	5yr	Phecode utilization	count_among_present	ED_secondary		circulatory system	IRR	0.7373	0.146274	0.553523	0.982093	0.0372064	FALSE	FALSE	739	1.42938
395.6	Heart valve replaced	severe_vs_none	unadjusted	5yr	Phecode utilization	count_among_present	ED_secondary		circulatory system	rank_biserial	-0.182812				0.00246347	FALSE	FALSE	350	2.60845
395.6	Heart valve replaced	trend	m1	5yr	Phecode utilization	count_among_present	ED_secondary		circulatory system	IRR	0.916554	0.0394397	0.848373	0.990214	0.0271533	FALSE	FALSE	739	1.56618
395.6	Heart valve replaced	trend	m3	5yr	Phecode utilization	count_among_present	ED_secondary		circulatory system	IRR	0.917812	0.0389518	0.85035	0.990625	0.0276816	FALSE	FALSE	739	1.55781
395.6	Heart valve replaced	trend	m4	5yr	Phecode utilization	count_among_present	ED_secondary		circulatory system	IRR	0.919608	0.0475417	0.83779	1.00942	0.077928	FALSE	FALSE	739	1.10831
395.6	Heart valve replaced	trend	unadjusted	5yr	Phecode utilization	count_among_present	ED_secondary		circulatory system	spearman_rho	-0.104428				0.00448594	FALSE	FALSE	739	2.34815
395.6	Heart valve replaced	AHI≥15 vs <15	m1	5yr	Phecode utilization	count_among_present	inpatient_secondary		circulatory system	IRR	1.01105	0.0722167	0.877612	1.16478	0.879024	FALSE	FALSE	536	0.0559994
395.6	Heart valve replaced	AHI≥15 vs <15	m3	5yr	Phecode utilization	count_among_present	inpatient_secondary		circulatory system	IRR	1.02616	0.0721308	0.890878	1.18199	0.720308	FALSE	FALSE	536	0.142482
395.6	Heart valve replaced	AHI≥15 vs <15	m4	5yr	Phecode utilization	count_among_present	inpatient_secondary		circulatory system	IRR	1.02478	0.0750089	0.884677	1.18708	0.744135	FALSE	FALSE	536	0.128348
395.6	Heart valve replaced	AHI≥15 vs <15	unadjusted	5yr	Phecode utilization	count_among_present	inpatient_secondary		circulatory system	rank_biserial	0.00431665				0.926283	FALSE	FALSE	536	0.0332562
395.6	Heart valve replaced	AHI≥5 vs <5	m1	5yr	Phecode utilization	count_among_present	inpatient_secondary		circulatory system	IRR	0.963395	0.0818529	0.820599	1.13104	0.648683	FALSE	FALSE	536	0.187967
395.6	Heart valve replaced	AHI≥5 vs <5	m3	5yr	Phecode utilization	count_among_present	inpatient_secondary		circulatory system	IRR	0.972823	0.0804442	0.83092	1.13896	0.731961	FALSE	FALSE	536	0.135512
395.6	Heart valve replaced	AHI≥5 vs <5	m4	5yr	Phecode utilization	count_among_present	inpatient_secondary		circulatory system	IRR	0.970233	0.0850201	0.821309	1.14616	0.722264	FALSE	FALSE	536	0.141304
395.6	Heart valve replaced	AHI≥5 vs <5	unadjusted	5yr	Phecode utilization	count_among_present	inpatient_secondary		circulatory system	rank_biserial	-0.053077				0.365129	FALSE	FALSE	536	0.437554
395.6	Heart valve replaced	mild_vs_none	m1	5yr	Phecode utilization	count_among_present	inpatient_secondary		circulatory system	IRR	0.94196	0.101744	0.771664	1.14984	0.556748	FALSE	FALSE	536	0.254341
395.6	Heart valve replaced	mild_vs_none	m3	5yr	Phecode utilization	count_among_present	inpatient_secondary		circulatory system	IRR	0.942729	0.101611	0.772494	1.15048	0.561633	FALSE	FALSE	536	0.250548
395.6	Heart valve replaced	mild_vs_none	m4	5yr	Phecode utilization	count_among_present	inpatient_secondary		circulatory system	IRR	0.941642	0.103084	0.769379	1.15247	0.559682	FALSE	FALSE	536	0.252058
395.6	Heart valve replaced	mild_vs_none	unadjusted	5yr	Phecode utilization	count_among_present	inpatient_secondary		circulatory system	rank_biserial	-0.0749405				0.268082	FALSE	FALSE	265	0.571733
395.6	Heart valve replaced	moderate_vs_none	m1	5yr	Phecode utilization	count_among_present	inpatient_secondary		circulatory system	IRR	1.00419	0.101666	0.822769	1.22562	0.967182	FALSE	FALSE	536	0.0144918
395.6	Heart valve replaced	moderate_vs_none	m3	5yr	Phecode utilization	count_among_present	inpatient_secondary		circulatory system	IRR	1.02387	0.0999284	0.841757	1.24539	0.813358	FALSE	FALSE	536	0.0897181
395.6	Heart valve replaced	moderate_vs_none	m4	5yr	Phecode utilization	count_among_present	inpatient_secondary		circulatory system	IRR	1.02144	0.103346	0.834151	1.25078	0.837354	FALSE	FALSE	536	0.0770908
395.6	Heart valve replaced	moderate_vs_none	unadjusted	5yr	Phecode utilization	count_among_present	inpatient_secondary		circulatory system	rank_biserial	-0.0203366				0.775798	FALSE	FALSE	238	0.110251
395.6	Heart valve replaced	omnibus	m1	5yr	Phecode utilization	count_among_present	inpatient_secondary		circulatory system	wald_chi2	0.668656				0.880551	FALSE	FALSE	536	0.0552457
395.6	Heart valve replaced	omnibus	m3	5yr	Phecode utilization	count_among_present	inpatient_secondary		circulatory system	wald_chi2	0.852111				0.836966	FALSE	FALSE	536	0.077292
395.6	Heart valve replaced	omnibus	m4	5yr	Phecode utilization	count_among_present	inpatient_secondary		circulatory system	wald_chi2	0.861083				0.834808	FALSE	FALSE	536	0.0784135
395.6	Heart valve replaced	omnibus	unadjusted	5yr	Phecode utilization	count_among_present	inpatient_secondary		circulatory system	epsilon2	-0.00261441				0.657321	FALSE	FALSE	536	0.182223
395.6	Heart valve replaced	severe_vs_none	m1	5yr	Phecode utilization	count_among_present	inpatient_secondary		circulatory system	IRR	0.948695	0.098203	0.782593	1.15005	0.591737	FALSE	FALSE	536	0.227871
395.6	Heart valve replaced	severe_vs_none	m3	5yr	Phecode utilization	count_among_present	inpatient_secondary		circulatory system	IRR	0.958626	0.097389	0.792048	1.16024	0.664383	FALSE	FALSE	536	0.177582
395.6	Heart valve replaced	severe_vs_none	m4	5yr	Phecode utilization	count_among_present	inpatient_secondary		circulatory system	IRR	0.954349	0.10439	0.777768	1.17102	0.654437	FALSE	FALSE	536	0.184132
395.6	Heart valve replaced	severe_vs_none	unadjusted	5yr	Phecode utilization	count_among_present	inpatient_secondary		circulatory system	rank_biserial	-0.0592823				0.396611	FALSE	FALSE	243	0.401636
395.6	Heart valve replaced	trend	m1	5yr	Phecode utilization	count_among_present	inpatient_secondary		circulatory system	IRR	0.992195	0.0314726	0.932841	1.05533	0.803381	FALSE	FALSE	536	0.0950785
395.6	Heart valve replaced	trend	m3	5yr	Phecode utilization	count_among_present	inpatient_secondary		circulatory system	IRR	0.997121	0.0313549	0.937689	1.06032	0.926745	FALSE	FALSE	536	0.0330397
395.6	Heart valve replaced	trend	m4	5yr	Phecode utilization	count_among_present	inpatient_secondary		circulatory system	IRR	0.995746	0.0334302	0.932594	1.06317	0.898517	FALSE	FALSE	536	0.0464736
395.6	Heart valve replaced	trend	unadjusted	5yr	Phecode utilization	count_among_present	inpatient_secondary		circulatory system	spearman_rho	-0.0196143				0.650486	FALSE	FALSE	536	0.186762
395.6	Heart valve replaced	AHI≥15 vs <15	m1	5yr	Phecode utilization	presence	ED_secondary		circulatory system	OR	1.37146	0.0736984	1.187	1.58458	1.81901e-05	TRUE	TRUE	222109	4.74017
395.6	Heart valve replaced	AHI≥15 vs <15	m3	5yr	Phecode utilization	presence	ED_secondary		circulatory system	OR	1.07905	0.0748916	0.931739	1.24965	0.309681	FALSE	FALSE	222109	0.509086
395.6	Heart valve replaced	AHI≥15 vs <15	m4	5yr	Phecode utilization	presence	ED_secondary		circulatory system	OR	1.10971	0.0773373	0.95363	1.29134	0.178289	FALSE	FALSE	222109	0.748875
395.6	Heart valve replaced	AHI≥15 vs <15	unadjusted	5yr	Phecode utilization	presence	ED_secondary		circulatory system	OR	1.37146	0.0736984	1.18699	1.58458	2.07692e-05	TRUE	TRUE	222109	4.68258
395.6	Heart valve replaced	AHI≥5 vs <5	m1	5yr	Phecode utilization	presence	ED_secondary		circulatory system	OR	1.42745	0.0906954	1.19498	1.70514	8.7098e-05	TRUE	TRUE	222109	4.05999
395.6	Heart valve replaced	AHI≥5 vs <5	m3	5yr	Phecode utilization	presence	ED_secondary		circulatory system	OR	0.993583	0.0917204	0.830102	1.18926	0.944041	FALSE	FALSE	222109	0.0250091
395.6	Heart valve replaced	AHI≥5 vs <5	m4	5yr	Phecode utilization	presence	ED_secondary		circulatory system	OR	1.0179	0.0940519	0.846542	1.22395	0.850369	FALSE	FALSE	222109	0.0703928
395.6	Heart valve replaced	AHI≥5 vs <5	unadjusted	5yr	Phecode utilization	presence	ED_secondary		circulatory system	OR	1.42745	0.0906954	1.19497	1.70514	5.84586e-05	TRUE	TRUE	222109	4.23315
395.6	Heart valve replaced	mild_vs_none	m1	5yr	Phecode utilization	presence	ED_secondary		circulatory system	OR	1.25142	0.105924	1.01681	1.54016	0.0342279	FALSE	FALSE	222109	1.46562
395.6	Heart valve replaced	mild_vs_none	m3	5yr	Phecode utilization	presence	ED_secondary		circulatory system	OR	0.932249	0.106516	0.756598	1.14868	0.51013	FALSE	FALSE	222109	0.292319
395.6	Heart valve replaced	mild_vs_none	m4	5yr	Phecode utilization	presence	ED_secondary		circulatory system	OR	0.949785	0.107269	0.769694	1.17201	0.631026	FALSE	FALSE	222109	0.199953
395.6	Heart valve replaced	mild_vs_none	unadjusted	5yr	Phecode utilization	presence	ED_secondary		circulatory system	OR	1.25142	0.105924	1.01681	1.54017	0.0361977	FALSE	FALSE	127658	1.44132
395.6	Heart valve replaced	moderate_vs_none	m1	5yr	Phecode utilization	presence	ED_secondary		circulatory system	OR	1.5431	0.110518	1.24257	1.91632	8.66872e-05	TRUE	TRUE	222109	4.06205
395.6	Heart valve replaced	moderate_vs_none	m3	5yr	Phecode utilization	presence	ED_secondary		circulatory system	OR	0.995173	0.111578	0.799692	1.23844	0.965409	FALSE	FALSE	222109	0.0152887
395.6	Heart valve replaced	moderate_vs_none	m4	5yr	Phecode utilization	presence	ED_secondary		circulatory system	OR	1.02617	0.113509	0.821483	1.28185	0.819985	FALSE	FALSE	222109	0.0861939
395.6	Heart valve replaced	moderate_vs_none	unadjusted	5yr	Phecode utilization	presence	ED_secondary		circulatory system	OR	1.5431	0.110518	1.24257	1.91633	9.06233e-05	TRUE	TRUE	105575	4.04276
395.6	Heart valve replaced	omnibus	m1	5yr	Phecode utilization	presence	ED_secondary		circulatory system	wald_chi2	22.1586				6.04589e-05	TRUE	TRUE	222109	4.21854
395.6	Heart valve replaced	omnibus	m3	5yr	Phecode utilization	presence	ED_secondary		circulatory system	wald_chi2	2.01032				0.570267	FALSE	FALSE	222109	0.243922
395.6	Heart valve replaced	omnibus	m4	5yr	Phecode utilization	presence	ED_secondary		circulatory system	wald_chi2	2.907				0.406187	FALSE	FALSE	222109	0.391274
395.6	Heart valve replaced	omnibus	unadjusted	5yr	Phecode utilization	presence	ED_secondary		circulatory system	cramers_v	0.0100487				5.31357e-05	TRUE	TRUE	222109	4.27461
395.6	Heart valve replaced	severe_vs_none	m1	5yr	Phecode utilization	presence	ED_secondary		circulatory system	OR	1.561	0.107853	1.26357	1.92845	3.64349e-05	TRUE	TRUE	222109	4.43848
395.6	Heart valve replaced	severe_vs_none	m3	5yr	Phecode utilization	presence	ED_secondary		circulatory system	OR	1.07484	0.109794	0.866739	1.33291	0.510946	FALSE	FALSE	222109	0.291625
395.6	Heart valve replaced	severe_vs_none	m4	5yr	Phecode utilization	presence	ED_secondary		circulatory system	OR	1.12973	0.114799	0.902108	1.41479	0.287981	FALSE	FALSE	222109	0.540636
395.6	Heart valve replaced	severe_vs_none	unadjusted	5yr	Phecode utilization	presence	ED_secondary		circulatory system	OR	1.561	0.107853	1.26356	1.92846	4.03719e-05	TRUE	TRUE	110112	4.39392
395.6	Heart valve replaced	trend	m1	5yr	Phecode utilization	presence	ED_secondary		circulatory system	OR	1.16163	0.0330243	1.08883	1.23931	5.71067e-06	TRUE	TRUE	222109	5.24331
395.6	Heart valve replaced	trend	m3	5yr	Phecode utilization	presence	ED_secondary		circulatory system	OR	1.03298	0.0349127	0.964661	1.10614	0.352666	FALSE	FALSE	222109	0.452637
395.6	Heart valve replaced	trend	m4	5yr	Phecode utilization	presence	ED_secondary		circulatory system	OR	1.04984	0.0365528	0.977256	1.12781	0.183335	FALSE	FALSE	222109	0.736755
395.6	Heart valve replaced	trend	unadjusted	5yr	Phecode utilization	presence	ED_secondary		circulatory system	ca_z	4.55104				5.33819e-06	TRUE	TRUE	222109	5.27261
395.6	Heart valve replaced	AHI≥15 vs <15	m1	5yr	Phecode utilization	presence	inpatient_secondary		circulatory system	OR	1.38328	0.0864991	1.16757	1.63885	0.000176131	TRUE	TRUE	222109	3.75416
395.6	Heart valve replaced	AHI≥15 vs <15	m3	5yr	Phecode utilization	presence	inpatient_secondary		circulatory system	OR	1.08894	0.0877995	0.916784	1.29341	0.331846	FALSE	FALSE	222109	0.479064
395.6	Heart valve replaced	AHI≥15 vs <15	m4	5yr	Phecode utilization	presence	inpatient_secondary		circulatory system	OR	1.13977	0.0905102	0.954498	1.36101	0.148334	FALSE	FALSE	222109	0.82876
395.6	Heart valve replaced	AHI≥15 vs <15	unadjusted	5yr	Phecode utilization	presence	inpatient_secondary		circulatory system	OR	1.38328	0.0864991	1.16756	1.63885	0.00019555	TRUE	TRUE	222109	3.70874
395.6	Heart valve replaced	AHI≥5 vs <5	m1	5yr	Phecode utilization	presence	inpatient_secondary		circulatory system	OR	1.54223	0.108934	1.24573	1.9093	6.97987e-05	TRUE	TRUE	222109	4.15615
395.6	Heart valve replaced	AHI≥5 vs <5	m3	5yr	Phecode utilization	presence	inpatient_secondary		circulatory system	OR	1.07319	0.109976	0.865094	1.33133	0.520709	FALSE	FALSE	222109	0.283405
395.6	Heart valve replaced	AHI≥5 vs <5	m4	5yr	Phecode utilization	presence	inpatient_secondary		circulatory system	OR	1.12417	0.112512	0.901697	1.40153	0.298214	FALSE	FALSE	222109	0.525472
395.6	Heart valve replaced	AHI≥5 vs <5	unadjusted	5yr	Phecode utilization	presence	inpatient_secondary		circulatory system	OR	1.54223	0.108935	1.24572	1.90931	4.32614e-05	TRUE	TRUE	222109	4.3639
395.6	Heart valve replaced	mild_vs_none	m1	5yr	Phecode utilization	presence	inpatient_secondary		circulatory system	OR	1.37874	0.125719	1.07763	1.76399	0.0106286	FALSE	TRUE	222109	1.97353
395.6	Heart valve replaced	mild_vs_none	m3	5yr	Phecode utilization	presence	inpatient_secondary		circulatory system	OR	1.02519	0.126308	0.800374	1.31317	0.843828	FALSE	FALSE	222109	0.0737461
395.6	Heart valve replaced	mild_vs_none	m4	5yr	Phecode utilization	presence	inpatient_secondary		circulatory system	OR	1.05706	0.127148	0.823894	1.35622	0.662517	FALSE	FALSE	222109	0.178803
395.6	Heart valve replaced	mild_vs_none	unadjusted	5yr	Phecode utilization	presence	inpatient_secondary		circulatory system	OR	1.37874	0.125719	1.07763	1.76399	0.0114597	FALSE	TRUE	127658	1.94083
395.6	Heart valve replaced	moderate_vs_none	m1	5yr	Phecode utilization	presence	inpatient_secondary		circulatory system	OR	1.71002	0.130696	1.32359	2.20927	4.0436e-05	TRUE	TRUE	222109	4.39323
395.6	Heart valve replaced	moderate_vs_none	m3	5yr	Phecode utilization	presence	inpatient_secondary		circulatory system	OR	1.10031	0.131778	0.849855	1.42457	0.468212	FALSE	FALSE	222109	0.329557
395.6	Heart valve replaced	moderate_vs_none	m4	5yr	Phecode utilization	presence	inpatient_secondary		circulatory system	OR	1.15723	0.133946	0.890031	1.50465	0.275615	FALSE	FALSE	222109	0.559697
395.6	Heart valve replaced	moderate_vs_none	unadjusted	5yr	Phecode utilization	presence	inpatient_secondary		circulatory system	OR	1.71002	0.130696	1.32358	2.20928	4.3087e-05	TRUE	TRUE	105575	4.36565
395.6	Heart valve replaced	omnibus	m1	5yr	Phecode utilization	presence	inpatient_secondary		circulatory system	wald_chi2	19.8066				0.000186149	TRUE	TRUE	222109	3.73014
395.6	Heart valve replaced	omnibus	m3	5yr	Phecode utilization	presence	inpatient_secondary		circulatory system	wald_chi2	0.984843				0.804919	FALSE	FALSE	222109	0.0942476
395.6	Heart valve replaced	omnibus	m4	5yr	Phecode utilization	presence	inpatient_secondary		circulatory system	wald_chi2	2.37837				0.497674	FALSE	FALSE	222109	0.303055
395.6	Heart valve replaced	omnibus	unadjusted	5yr	Phecode utilization	presence	inpatient_secondary		circulatory system	cramers_v	0.00952249				0.000158745	TRUE	TRUE	222109	3.7993
395.6	Heart valve replaced	severe_vs_none	m1	5yr	Phecode utilization	presence	inpatient_secondary		circulatory system	OR	1.61138	0.129642	1.24982	2.07754	0.000233156	TRUE	TRUE	222109	3.63235
395.6	Heart valve replaced	severe_vs_none	m3	5yr	Phecode utilization	presence	inpatient_secondary		circulatory system	OR	1.11059	0.131688	0.857945	1.43763	0.425745	FALSE	FALSE	222109	0.37085
395.6	Heart valve replaced	severe_vs_none	m4	5yr	Phecode utilization	presence	inpatient_secondary		circulatory system	OR	1.20495	0.137122	0.920985	1.57648	0.173931	FALSE	FALSE	222109	0.759623
395.6	Heart valve replaced	severe_vs_none	unadjusted	5yr	Phecode utilization	presence	inpatient_secondary		circulatory system	OR	1.61138	0.129642	1.24981	2.07755	0.00022379	TRUE	TRUE	110112	3.65016
395.6	Heart valve replaced	trend	m1	5yr	Phecode utilization	presence	inpatient_secondary		circulatory system	OR	1.16799	0.0387614	1.08254	1.26018	6.17418e-05	TRUE	TRUE	222109	4.20942
395.6	Heart valve replaced	trend	m3	5yr	Phecode utilization	presence	inpatient_secondary		circulatory system	OR	1.03959	0.0409527	0.959406	1.12647	0.343103	FALSE	FALSE	222109	0.464576
395.6	Heart valve replaced	trend	m4	5yr	Phecode utilization	presence	inpatient_secondary		circulatory system	OR	1.06739	0.0427649	0.981571	1.16071	0.127257	FALSE	FALSE	222109	0.895317
395.6	Heart valve replaced	trend	unadjusted	5yr	Phecode utilization	presence	inpatient_secondary		circulatory system	ca_z	4.01956				5.83078e-05	TRUE	TRUE	222109	4.23427
401.1	Essential hypertension	AHI≥15 vs <15	m1	1yr	Phecode utilization	count_among_present	ED_primary		circulatory system	IRR	0.972039	0.0215223	0.931888	1.01392	0.18761	FALSE	FALSE	1190	0.726744
401.1	Essential hypertension	AHI≥15 vs <15	m3	1yr	Phecode utilization	count_among_present	ED_primary		circulatory system	IRR	0.971667	0.022088	0.9305	1.01466	0.193171	FALSE	FALSE	1190	0.714057
401.1	Essential hypertension	AHI≥15 vs <15	m4	1yr	Phecode utilization	count_among_present	ED_primary		circulatory system	IRR	0.985073	0.0224543	0.942661	1.02939	0.503005	FALSE	FALSE	1190	0.298428
401.1	Essential hypertension	AHI≥15 vs <15	unadjusted	1yr	Phecode utilization	count_among_present	ED_primary		circulatory system	rank_biserial	-0.0221904				0.182672	FALSE	FALSE	1190	0.738329
401.1	Essential hypertension	AHI≥5 vs <5	m1	1yr	Phecode utilization	count_among_present	ED_primary		circulatory system	IRR	0.994596	0.0256529	0.945826	1.04588	0.832718	FALSE	FALSE	1190	0.0795022
401.1	Essential hypertension	AHI≥5 vs <5	m3	1yr	Phecode utilization	count_among_present	ED_primary		circulatory system	IRR	0.996018	0.0271179	0.944462	1.05039	0.883025	FALSE	FALSE	1190	0.054027
401.1	Essential hypertension	AHI≥5 vs <5	m4	1yr	Phecode utilization	count_among_present	ED_primary		circulatory system	IRR	1.01202	0.028706	0.95665	1.07059	0.677336	FALSE	FALSE	1190	0.169196
401.1	Essential hypertension	AHI≥5 vs <5	unadjusted	1yr	Phecode utilization	count_among_present	ED_primary		circulatory system	rank_biserial	-0.0101122				0.617378	FALSE	FALSE	1190	0.209449
401.1	Essential hypertension	mild_vs_none	m1	1yr	Phecode utilization	count_among_present	ED_primary		circulatory system	IRR	1.01467	0.031036	0.954787	1.07831	0.63892	FALSE	FALSE	1190	0.194553
401.1	Essential hypertension	mild_vs_none	m3	1yr	Phecode utilization	count_among_present	ED_primary		circulatory system	IRR	1.01598	0.0325129	0.953259	1.08283	0.625774	FALSE	FALSE	1190	0.203582
401.1	Essential hypertension	mild_vs_none	m4	1yr	Phecode utilization	count_among_present	ED_primary		circulatory system	IRR	1.02415	0.0332766	0.959487	1.09317	0.473284	FALSE	FALSE	1190	0.324879
401.1	Essential hypertension	mild_vs_none	unadjusted	1yr	Phecode utilization	count_among_present	ED_primary		circulatory system	rank_biserial	0.00391136				0.872423	FALSE	FALSE	639	0.0592729
401.1	Essential hypertension	moderate_vs_none	m1	1yr	Phecode utilization	count_among_present	ED_primary		circulatory system	IRR	0.998214	0.0319035	0.937707	1.06262	0.95531	FALSE	FALSE	1190	0.0198555
401.1	Essential hypertension	moderate_vs_none	m3	1yr	Phecode utilization	count_among_present	ED_primary		circulatory system	IRR	0.999681	0.0325177	0.937955	1.06547	0.992164	FALSE	FALSE	1190	0.00341666
401.1	Essential hypertension	moderate_vs_none	m4	1yr	Phecode utilization	count_among_present	ED_primary		circulatory system	IRR	1.0149	0.0334316	0.950527	1.08362	0.658282	FALSE	FALSE	1190	0.181588
401.1	Essential hypertension	moderate_vs_none	unadjusted	1yr	Phecode utilization	count_among_present	ED_primary		circulatory system	rank_biserial	-0.00704746				0.78197	FALSE	FALSE	531	0.10681
401.1	Essential hypertension	omnibus	m1	1yr	Phecode utilization	count_among_present	ED_primary		circulatory system	wald_chi2	3.88496				0.274157	FALSE	FALSE	1190	0.562
401.1	Essential hypertension	omnibus	m3	1yr	Phecode utilization	count_among_present	ED_primary		circulatory system	wald_chi2	4.03029				0.258212	FALSE	FALSE	1190	0.588023
401.1	Essential hypertension	omnibus	m4	1yr	Phecode utilization	count_among_present	ED_primary		circulatory system	wald_chi2	2.3165				0.509366	FALSE	FALSE	1190	0.29297
401.1	Essential hypertension	omnibus	unadjusted	1yr	Phecode utilization	count_among_present	ED_primary		circulatory system	epsilon2	-7.92383e-05				0.406343	FALSE	FALSE	1190	0.391108
401.1	Essential hypertension	severe_vs_none	m1	1yr	Phecode utilization	count_among_present	ED_primary		circulatory system	IRR	0.962937	0.0291015	0.90955	1.01946	0.194364	FALSE	FALSE	1190	0.711383
401.1	Essential hypertension	severe_vs_none	m3	1yr	Phecode utilization	count_among_present	ED_primary		circulatory system	IRR	0.961844	0.0310658	0.905027	1.02223	0.210468	FALSE	FALSE	1190	0.676814
401.1	Essential hypertension	severe_vs_none	m4	1yr	Phecode utilization	count_among_present	ED_primary		circulatory system	IRR	0.983398	0.0332303	0.92139	1.04958	0.6144	FALSE	FALSE	1190	0.211549
401.1	Essential hypertension	severe_vs_none	unadjusted	1yr	Phecode utilization	count_among_present	ED_primary		circulatory system	rank_biserial	-0.0327701				0.168235	FALSE	FALSE	530	0.774082
401.1	Essential hypertension	trend	m1	1yr	Phecode utilization	count_among_present	ED_primary		circulatory system	IRR	0.986427	0.00918115	0.968835	1.00434	0.136612	FALSE	FALSE	1190	0.86451
401.1	Essential hypertension	trend	m3	1yr	Phecode utilization	count_among_present	ED_primary		circulatory system	IRR	0.986069	0.00964901	0.967596	1.0049	0.145978	FALSE	FALSE	1190	0.835712
401.1	Essential hypertension	trend	m4	1yr	Phecode utilization	count_among_present	ED_primary		circulatory system	IRR	0.993282	0.0101634	0.973692	1.01327	0.507192	FALSE	FALSE	1190	0.294828
401.1	Essential hypertension	trend	unadjusted	1yr	Phecode utilization	count_among_present	ED_primary		circulatory system	spearman_rho	-0.0415066				0.152448	FALSE	FALSE	1190	0.816878
401.1	Essential hypertension	AHI≥15 vs <15	m1	1yr	Phecode utilization	count_among_present	ED_secondary		circulatory system	IRR	0.939974	0.0136963	0.915077	0.965549	6.19364e-06	TRUE	TRUE	14291	5.20805
401.1	Essential hypertension	AHI≥15 vs <15	m3	1yr	Phecode utilization	count_among_present	ED_secondary		circulatory system	IRR	0.947617	0.0138483	0.922243	0.97369	0.000102207	TRUE	TRUE	14291	3.99052
401.1	Essential hypertension	AHI≥15 vs <15	m4	1yr	Phecode utilization	count_among_present	ED_secondary		circulatory system	IRR	0.95961	0.0142333	0.93321	0.986757	0.0037723	FALSE	TRUE	14291	2.42339
401.1	Essential hypertension	AHI≥15 vs <15	unadjusted	1yr	Phecode utilization	count_among_present	ED_secondary		circulatory system	rank_biserial	-0.0327735				1.70809e-05	TRUE	TRUE	14291	4.76749
401.1	Essential hypertension	AHI≥5 vs <5	m1	1yr	Phecode utilization	count_among_present	ED_secondary		circulatory system	IRR	0.935823	0.0163875	0.906243	0.966368	5.17578e-05	TRUE	TRUE	14291	4.28602
401.1	Essential hypertension	AHI≥5 vs <5	m3	1yr	Phecode utilization	count_among_present	ED_secondary		circulatory system	IRR	0.9458	0.0164137	0.915858	0.976722	0.000686381	TRUE	TRUE	14291	3.16344
401.1	Essential hypertension	AHI≥5 vs <5	m4	1yr	Phecode utilization	count_among_present	ED_secondary		circulatory system	IRR	0.960095	0.0176088	0.927525	0.993809	0.0207412	FALSE	FALSE	14291	1.68317
401.1	Essential hypertension	AHI≥5 vs <5	unadjusted	1yr	Phecode utilization	count_among_present	ED_secondary		circulatory system	rank_biserial	-0.0408326				1.57991e-05	TRUE	TRUE	14291	4.80137
401.1	Essential hypertension	mild_vs_none	m1	1yr	Phecode utilization	count_among_present	ED_secondary		circulatory system	IRR	0.962646	0.0200077	0.925627	1.00115	0.0570764	FALSE	FALSE	14291	1.24354
401.1	Essential hypertension	mild_vs_none	m3	1yr	Phecode utilization	count_among_present	ED_secondary		circulatory system	IRR	0.969003	0.020093	0.931584	1.00793	0.117094	FALSE	FALSE	14291	0.931466
401.1	Essential hypertension	mild_vs_none	m4	1yr	Phecode utilization	count_among_present	ED_secondary		circulatory system	IRR	0.976738	0.0207281	0.937852	1.01724	0.256167	FALSE	FALSE	14291	0.591477
401.1	Essential hypertension	mild_vs_none	unadjusted	1yr	Phecode utilization	count_among_present	ED_secondary		circulatory system	rank_biserial	-0.0275593				0.0126787	FALSE	FALSE	7327	1.89692
401.1	Essential hypertension	moderate_vs_none	m1	1yr	Phecode utilization	count_among_present	ED_secondary		circulatory system	IRR	0.945192	0.0193943	0.909938	0.981813	0.00365663	FALSE	FALSE	14291	2.43692
401.1	Essential hypertension	moderate_vs_none	m3	1yr	Phecode utilization	count_among_present	ED_secondary		circulatory system	IRR	0.953201	0.0193795	0.917675	0.990103	0.0133913	FALSE	FALSE	14291	1.87318
401.1	Essential hypertension	moderate_vs_none	m4	1yr	Phecode utilization	count_among_present	ED_secondary		circulatory system	IRR	0.964715	0.0200758	0.927493	1.00343	0.0735601	FALSE	FALSE	14291	1.13336
401.1	Essential hypertension	moderate_vs_none	unadjusted	1yr	Phecode utilization	count_among_present	ED_secondary		circulatory system	rank_biserial	-0.034251				0.00347794	FALSE	FALSE	6239	2.45868
401.1	Essential hypertension	omnibus	m1	1yr	Phecode utilization	count_among_present	ED_secondary		circulatory system	wald_chi2	34.6078				1.47428e-07	TRUE	TRUE	14291	6.83142
401.1	Essential hypertension	omnibus	m3	1yr	Phecode utilization	count_among_present	ED_secondary		circulatory system	wald_chi2	26.372				7.97115e-06	TRUE	TRUE	14291	5.09848
401.1	Essential hypertension	omnibus	m4	1yr	Phecode utilization	count_among_present	ED_secondary		circulatory system	wald_chi2	14.7154				0.00207675	FALSE	FALSE	14291	2.68262
401.1	Essential hypertension	omnibus	unadjusted	1yr	Phecode utilization	count_among_present	ED_secondary		circulatory system	epsilon2	0.00201395				5.84188e-07	TRUE	TRUE	14291	6.23345
401.1	Essential hypertension	severe_vs_none	m1	1yr	Phecode utilization	count_among_present	ED_secondary		circulatory system	IRR	0.894691	0.0194434	0.861237	0.929444	1.04578e-08	TRUE	TRUE	14291	7.98056
401.1	Essential hypertension	severe_vs_none	m3	1yr	Phecode utilization	count_among_present	ED_secondary		circulatory system	IRR	0.907289	0.0194677	0.873323	0.942576	5.80077e-07	TRUE	TRUE	14291	6.23651
401.1	Essential hypertension	severe_vs_none	m4	1yr	Phecode utilization	count_among_present	ED_secondary		circulatory system	IRR	0.925372	0.0211669	0.887767	0.964569	0.000248109	TRUE	TRUE	14291	3.60536
401.1	Essential hypertension	severe_vs_none	unadjusted	1yr	Phecode utilization	count_among_present	ED_secondary		circulatory system	rank_biserial	-0.062966				2.43337e-08	TRUE	TRUE	6549	7.61379
401.1	Essential hypertension	trend	m1	1yr	Phecode utilization	count_among_present	ED_secondary		circulatory system	IRR	0.965429	0.00611876	0.95392	0.977076	8.92211e-09	TRUE	TRUE	14291	8.04953
401.1	Essential hypertension	trend	m3	1yr	Phecode utilization	count_among_present	ED_secondary		circulatory system	IRR	0.969645	0.00616354	0.958002	0.981429	5.69587e-07	TRUE	TRUE	14291	6.24444
401.1	Essential hypertension	trend	m4	1yr	Phecode utilization	count_among_present	ED_secondary		circulatory system	IRR	0.975798	0.00659686	0.963263	0.988497	0.000204149	TRUE	TRUE	14291	3.69005
401.1	Essential hypertension	trend	unadjusted	1yr	Phecode utilization	count_among_present	ED_secondary		circulatory system	spearman_rho	-0.045745				4.47575e-08	TRUE	TRUE	14291	7.34913
401.1	Essential hypertension	AHI≥15 vs <15	m1	1yr	Phecode utilization	count_among_present	inpatient_secondary		circulatory system	IRR	0.989185	0.0131158	0.964081	1.01494	0.407062	FALSE	FALSE	6044	0.39034
401.1	Essential hypertension	AHI≥15 vs <15	m3	1yr	Phecode utilization	count_among_present	inpatient_secondary		circulatory system	IRR	0.98811	0.0132778	0.962727	1.01416	0.367652	FALSE	FALSE	6044	0.434563
401.1	Essential hypertension	AHI≥15 vs <15	m4	1yr	Phecode utilization	count_among_present	inpatient_secondary		circulatory system	IRR	0.99898	0.0137717	0.972376	1.02631	0.94093	FALSE	FALSE	6044	0.0264425
401.1	Essential hypertension	AHI≥15 vs <15	unadjusted	1yr	Phecode utilization	count_among_present	inpatient_secondary		circulatory system	rank_biserial	-0.00617164				0.519989	FALSE	FALSE	6044	0.284006
401.1	Essential hypertension	AHI≥5 vs <5	m1	1yr	Phecode utilization	count_among_present	inpatient_secondary		circulatory system	IRR	0.944636	0.0181242	0.911669	0.978795	0.00167509	TRUE	TRUE	6044	2.77596
401.1	Essential hypertension	AHI≥5 vs <5	m3	1yr	Phecode utilization	count_among_present	inpatient_secondary		circulatory system	IRR	0.945066	0.0181895	0.911968	0.979366	0.00189511	FALSE	FALSE	6044	2.72237
401.1	Essential hypertension	AHI≥5 vs <5	m4	1yr	Phecode utilization	count_among_present	inpatient_secondary		circulatory system	IRR	0.955889	0.0189065	0.921116	0.991975	0.0170276	FALSE	FALSE	6044	1.76885
401.1	Essential hypertension	AHI≥5 vs <5	unadjusted	1yr	Phecode utilization	count_among_present	inpatient_secondary		circulatory system	rank_biserial	-0.0408762				0.000780662	TRUE	TRUE	6044	3.10754
401.1	Essential hypertension	mild_vs_none	m1	1yr	Phecode utilization	count_among_present	inpatient_secondary		circulatory system	IRR	0.935845	0.0201918	0.899532	0.973624	0.00102428	TRUE	TRUE	6044	2.98958
401.1	Essential hypertension	mild_vs_none	m3	1yr	Phecode utilization	count_among_present	inpatient_secondary		circulatory system	IRR	0.9377	0.0202067	0.901288	0.975582	0.00145567	TRUE	TRUE	6044	2.83694
401.1	Essential hypertension	mild_vs_none	m4	1yr	Phecode utilization	count_among_present	inpatient_secondary		circulatory system	IRR	0.945179	0.0205425	0.907879	0.984011	0.00605822	FALSE	FALSE	6044	2.21766
401.1	Essential hypertension	mild_vs_none	unadjusted	1yr	Phecode utilization	count_among_present	inpatient_secondary		circulatory system	rank_biserial	-0.048581				0.000536654	TRUE	TRUE	3030	3.27031
401.1	Essential hypertension	moderate_vs_none	m1	1yr	Phecode utilization	count_among_present	inpatient_secondary		circulatory system	IRR	0.952754	0.0214357	0.913555	0.993635	0.0239546	FALSE	FALSE	6044	1.62061
401.1	Essential hypertension	moderate_vs_none	m3	1yr	Phecode utilization	count_among_present	inpatient_secondary		circulatory system	IRR	0.952665	0.0215993	0.913177	0.993861	0.0247634	FALSE	FALSE	6044	1.60619
401.1	Essential hypertension	moderate_vs_none	m4	1yr	Phecode utilization	count_among_present	inpatient_secondary		circulatory system	IRR	0.963516	0.0222231	0.92245	1.00641	0.0944449	FALSE	FALSE	6044	1.02482
401.1	Essential hypertension	moderate_vs_none	unadjusted	1yr	Phecode utilization	count_among_present	inpatient_secondary		circulatory system	rank_biserial	-0.0349444				0.0218387	FALSE	FALSE	2578	1.66077
401.1	Essential hypertension	omnibus	m1	1yr	Phecode utilization	count_among_present	inpatient_secondary		circulatory system	wald_chi2	11.0821				0.0112901	FALSE	FALSE	6044	1.9473
401.1	Essential hypertension	omnibus	m3	1yr	Phecode utilization	count_among_present	inpatient_secondary		circulatory system	wald_chi2	10.581				0.0142215	FALSE	FALSE	6044	1.84705
401.1	Essential hypertension	omnibus	m4	1yr	Phecode utilization	count_among_present	inpatient_secondary		circulatory system	wald_chi2	7.61789				0.0546056	FALSE	FALSE	6044	1.26276
401.1	Essential hypertension	omnibus	unadjusted	1yr	Phecode utilization	count_among_present	inpatient_secondary		circulatory system	epsilon2	0.00159019				0.00557425	FALSE	FALSE	6044	2.25381
401.1	Essential hypertension	severe_vs_none	m1	1yr	Phecode utilization	count_among_present	inpatient_secondary		circulatory system	IRR	0.947718	0.0205913	0.910231	0.986748	0.00911185	FALSE	FALSE	6044	2.04039
401.1	Essential hypertension	severe_vs_none	m3	1yr	Phecode utilization	count_among_present	inpatient_secondary		circulatory system	IRR	0.947387	0.0207284	0.909669	0.986668	0.00912215	FALSE	FALSE	6044	2.0399
401.1	Essential hypertension	severe_vs_none	m4	1yr	Phecode utilization	count_among_present	inpatient_secondary		circulatory system	IRR	0.964552	0.0218833	0.924057	1.00682	0.0990908	FALSE	FALSE	6044	1.00397
401.1	Essential hypertension	severe_vs_none	unadjusted	1yr	Phecode utilization	count_among_present	inpatient_secondary		circulatory system	rank_biserial	-0.0371293				0.0118545	FALSE	FALSE	2762	1.92612
401.1	Essential hypertension	trend	m1	1yr	Phecode utilization	count_among_present	inpatient_secondary		circulatory system	IRR	0.988145	0.00633589	0.97595	1.00049	0.0598098	FALSE	FALSE	6044	1.22323
401.1	Essential hypertension	trend	m3	1yr	Phecode utilization	count_among_present	inpatient_secondary		circulatory system	IRR	0.987646	0.00641227	0.975312	1.00014	0.0525552	FALSE	FALSE	6044	1.27938
401.1	Essential hypertension	trend	m4	1yr	Phecode utilization	count_among_present	inpatient_secondary		circulatory system	IRR	0.993414	0.00676714	0.980325	1.00668	0.328835	FALSE	FALSE	6044	0.483022
401.1	Essential hypertension	trend	unadjusted	1yr	Phecode utilization	count_among_present	inpatient_secondary		circulatory system	spearman_rho	-0.0219935				0.0873218	FALSE	FALSE	6044	1.05888
401.1	Essential hypertension	AHI≥15 vs <15	m1	1yr	Phecode utilization	count_among_present	physician_primary		circulatory system	IRR	0.96561	0.0117188	0.943684	0.988045	0.0028242	FALSE	TRUE	8482	2.5491
401.1	Essential hypertension	AHI≥15 vs <15	m3	1yr	Phecode utilization	count_among_present	physician_primary		circulatory system	IRR	0.974335	0.0119284	0.95182	0.997383	0.0292839	FALSE	FALSE	8482	1.53337
401.1	Essential hypertension	AHI≥15 vs <15	m4	1yr	Phecode utilization	count_among_present	physician_primary		circulatory system	IRR	0.978008	0.0124768	0.954381	1.00222	0.074697	FALSE	FALSE	8482	1.1267
401.1	Essential hypertension	AHI≥15 vs <15	unadjusted	1yr	Phecode utilization	count_among_present	physician_primary		circulatory system	rank_biserial	-0.0147344				0.0819743	FALSE	FALSE	8482	1.08632
401.1	Essential hypertension	AHI≥5 vs <5	m1	1yr	Phecode utilization	count_among_present	physician_primary		circulatory system	IRR	0.979892	0.0150585	0.951393	1.00924	0.177348	FALSE	FALSE	8482	0.751173
401.1	Essential hypertension	AHI≥5 vs <5	m3	1yr	Phecode utilization	count_among_present	physician_primary		circulatory system	IRR	0.987937	0.0151952	0.958948	1.0178	0.42448	FALSE	FALSE	8482	0.372143
401.1	Essential hypertension	AHI≥5 vs <5	m4	1yr	Phecode utilization	count_among_present	physician_primary		circulatory system	IRR	0.9929	0.0156374	0.96293	1.0238	0.648636	FALSE	FALSE	8482	0.187999
401.1	Essential hypertension	AHI≥5 vs <5	unadjusted	1yr	Phecode utilization	count_among_present	physician_primary		circulatory system	rank_biserial	-0.016874				0.122104	FALSE	FALSE	8482	0.913269
401.1	Essential hypertension	mild_vs_none	m1	1yr	Phecode utilization	count_among_present	physician_primary		circulatory system	IRR	1.00237	0.0179406	0.967734	1.03824	0.895111	FALSE	FALSE	8482	0.0481229
401.1	Essential hypertension	mild_vs_none	m3	1yr	Phecode utilization	count_among_present	physician_primary		circulatory system	IRR	1.00475	0.0179565	0.970004	1.04074	0.791852	FALSE	FALSE	8482	0.101356
401.1	Essential hypertension	mild_vs_none	m4	1yr	Phecode utilization	count_among_present	physician_primary		circulatory system	IRR	1.00654	0.0180453	0.97156	1.04277	0.718053	FALSE	FALSE	8482	0.143843
401.1	Essential hypertension	mild_vs_none	unadjusted	1yr	Phecode utilization	count_among_present	physician_primary		circulatory system	rank_biserial	-0.00977405				0.442422	FALSE	FALSE	4083	0.354163
401.1	Essential hypertension	moderate_vs_none	m1	1yr	Phecode utilization	count_among_present	physician_primary		circulatory system	IRR	0.984929	0.0178189	0.951125	1.01993	0.394085	FALSE	FALSE	8482	0.40441
401.1	Essential hypertension	moderate_vs_none	m3	1yr	Phecode utilization	count_among_present	physician_primary		circulatory system	IRR	0.990003	0.01791	0.955853	1.02537	0.574792	FALSE	FALSE	8482	0.24049
401.1	Essential hypertension	moderate_vs_none	m4	1yr	Phecode utilization	count_among_present	physician_primary		circulatory system	IRR	0.993212	0.0182899	0.958239	1.02946	0.709614	FALSE	FALSE	8482	0.148978
401.1	Essential hypertension	moderate_vs_none	unadjusted	1yr	Phecode utilization	count_among_present	physician_primary		circulatory system	rank_biserial	-0.00493264				0.714275	FALSE	FALSE	3558	0.146134
401.1	Essential hypertension	omnibus	m1	1yr	Phecode utilization	count_among_present	physician_primary		circulatory system	wald_chi2	14.18				0.00267012	FALSE	TRUE	8482	2.57347
401.1	Essential hypertension	omnibus	m3	1yr	Phecode utilization	count_among_present	physician_primary		circulatory system	wald_chi2	7.5234				0.0569603	FALSE	FALSE	8482	1.24443
401.1	Essential hypertension	omnibus	m4	1yr	Phecode utilization	count_among_present	physician_primary		circulatory system	wald_chi2	5.45708				0.141228	FALSE	FALSE	8482	0.850078
401.1	Essential hypertension	omnibus	unadjusted	1yr	Phecode utilization	count_among_present	physician_primary		circulatory system	epsilon2	0.000807224				0.019943	FALSE	FALSE	8482	1.70021
401.1	Essential hypertension	severe_vs_none	m1	1yr	Phecode utilization	count_among_present	physician_primary		circulatory system	IRR	0.952173	0.016951	0.921058	0.984339	0.00383787	FALSE	FALSE	8482	2.41591
401.1	Essential hypertension	severe_vs_none	m3	1yr	Phecode utilization	count_among_present	physician_primary		circulatory system	IRR	0.965811	0.0172757	0.933656	0.999073	0.0440458	FALSE	FALSE	8482	1.3561
401.1	Essential hypertension	severe_vs_none	m4	1yr	Phecode utilization	count_among_present	physician_primary		circulatory system	IRR	0.971144	0.0181539	0.937198	1.00632	0.10677	FALSE	FALSE	8482	0.971552
401.1	Essential hypertension	severe_vs_none	unadjusted	1yr	Phecode utilization	count_among_present	physician_primary		circulatory system	rank_biserial	-0.034211				0.00613573	FALSE	FALSE	3969	2.21213
401.1	Essential hypertension	trend	m1	1yr	Phecode utilization	count_among_present	physician_primary		circulatory system	IRR	0.982356	0.00521551	0.972366	0.99245	0.000642225	TRUE	TRUE	8482	3.19231
401.1	Essential hypertension	trend	m3	1yr	Phecode utilization	count_among_present	physician_primary		circulatory system	IRR	0.987103	0.00534773	0.976811	0.997504	0.0152124	FALSE	FALSE	8482	1.8178
401.1	Essential hypertension	trend	m4	1yr	Phecode utilization	count_among_present	physician_primary		circulatory system	IRR	0.988922	0.00566806	0.977996	0.999969	0.0493671	FALSE	FALSE	8482	1.30656
401.1	Essential hypertension	trend	unadjusted	1yr	Phecode utilization	count_among_present	physician_primary		circulatory system	spearman_rho	-0.02845				0.00878463	FALSE	FALSE	8482	2.05628
401.1	Essential hypertension	AHI≥15 vs <15	m1	1yr	Phecode utilization	count_among_present	urgent_secondary		circulatory system	IRR	0.989357	0.0103617	0.969468	1.00966	0.301782	FALSE	FALSE	6215	0.520307
401.1	Essential hypertension	AHI≥15 vs <15	m3	1yr	Phecode utilization	count_among_present	urgent_secondary		circulatory system	IRR	0.990446	0.0103838	0.970492	1.01081	0.355204	FALSE	FALSE	6215	0.449522
401.1	Essential hypertension	AHI≥15 vs <15	m4	1yr	Phecode utilization	count_among_present	urgent_secondary		circulatory system	IRR	0.992484	0.0105259	0.972218	1.01317	0.473505	FALSE	FALSE	6215	0.324675
401.1	Essential hypertension	AHI≥15 vs <15	unadjusted	1yr	Phecode utilization	count_among_present	urgent_secondary		circulatory system	rank_biserial	-0.0101823				0.217152	FALSE	FALSE	6215	0.663236
401.1	Essential hypertension	AHI≥5 vs <5	m1	1yr	Phecode utilization	count_among_present	urgent_secondary		circulatory system	IRR	0.972259	0.0140419	0.945866	0.999389	0.0451244	FALSE	FALSE	6215	1.34559
401.1	Essential hypertension	AHI≥5 vs <5	m3	1yr	Phecode utilization	count_among_present	urgent_secondary		circulatory system	IRR	0.974003	0.0140002	0.94764	1.0011	0.0599053	FALSE	FALSE	6215	1.22253
401.1	Essential hypertension	AHI≥5 vs <5	m4	1yr	Phecode utilization	count_among_present	urgent_secondary		circulatory system	IRR	0.975493	0.0140512	0.948995	1.00273	0.0774254	FALSE	FALSE	6215	1.11112
401.1	Essential hypertension	AHI≥5 vs <5	unadjusted	1yr	Phecode utilization	count_among_present	urgent_secondary		circulatory system	rank_biserial	-0.0247942				0.0189485	FALSE	FALSE	6215	1.72242
401.1	Essential hypertension	mild_vs_none	m1	1yr	Phecode utilization	count_among_present	urgent_secondary		circulatory system	IRR	0.972224	0.0157182	0.94273	1.00264	0.0731154	FALSE	FALSE	6215	1.13599
401.1	Essential hypertension	mild_vs_none	m3	1yr	Phecode utilization	count_among_present	urgent_secondary		circulatory system	IRR	0.973687	0.0157558	0.944078	1.00422	0.0905699	FALSE	FALSE	6215	1.04302
401.1	Essential hypertension	mild_vs_none	m4	1yr	Phecode utilization	count_among_present	urgent_secondary		circulatory system	IRR	0.974384	0.015732	0.944798	1.0049	0.099044	FALSE	FALSE	6215	1.00417
401.1	Essential hypertension	mild_vs_none	unadjusted	1yr	Phecode utilization	count_among_present	urgent_secondary		circulatory system	rank_biserial	-0.0241652				0.0495185	FALSE	FALSE	3080	1.30523
401.1	Essential hypertension	moderate_vs_none	m1	1yr	Phecode utilization	count_among_present	urgent_secondary		circulatory system	IRR	0.979048	0.0165954	0.947715	1.01142	0.201977	FALSE	FALSE	6215	0.694698
401.1	Essential hypertension	moderate_vs_none	m3	1yr	Phecode utilization	count_among_present	urgent_secondary		circulatory system	IRR	0.980316	0.0164014	0.949304	1.01234	0.225476	FALSE	FALSE	6215	0.6469
401.1	Essential hypertension	moderate_vs_none	m4	1yr	Phecode utilization	count_among_present	urgent_secondary		circulatory system	IRR	0.981586	0.0164851	0.950378	1.01382	0.259573	FALSE	FALSE	6215	0.58574
401.1	Essential hypertension	moderate_vs_none	unadjusted	1yr	Phecode utilization	count_among_present	urgent_secondary		circulatory system	rank_biserial	-0.0168404				0.205385	FALSE	FALSE	2608	0.68743
401.1	Essential hypertension	omnibus	m1	1yr	Phecode utilization	count_among_present	urgent_secondary		circulatory system	wald_chi2	4.78936				0.187887	FALSE	FALSE	6215	0.726102
401.1	Essential hypertension	omnibus	m3	1yr	Phecode utilization	count_among_present	urgent_secondary		circulatory system	wald_chi2	4.1942				0.241243	FALSE	FALSE	6215	0.617545
401.1	Essential hypertension	omnibus	m4	1yr	Phecode utilization	count_among_present	urgent_secondary		circulatory system	wald_chi2	3.76193				0.288345	FALSE	FALSE	6215	0.540087
401.1	Essential hypertension	omnibus	unadjusted	1yr	Phecode utilization	count_among_present	urgent_secondary		circulatory system	epsilon2	0.000691845				0.063009	FALSE	FALSE	6215	1.2006
401.1	Essential hypertension	severe_vs_none	m1	1yr	Phecode utilization	count_among_present	urgent_secondary		circulatory system	IRR	0.966516	0.0162366	0.936243	0.997769	0.0359445	FALSE	FALSE	6215	1.44437
401.1	Essential hypertension	severe_vs_none	m3	1yr	Phecode utilization	count_among_present	urgent_secondary		circulatory system	IRR	0.968442	0.0164482	0.937719	1.00017	0.0512309	FALSE	FALSE	6215	1.29047
401.1	Essential hypertension	severe_vs_none	m4	1yr	Phecode utilization	count_among_present	urgent_secondary		circulatory system	IRR	0.970508	0.0165781	0.93948	1.00256	0.0709583	FALSE	FALSE	6215	1.149
401.1	Essential hypertension	severe_vs_none	unadjusted	1yr	Phecode utilization	count_among_present	urgent_secondary		circulatory system	rank_biserial	-0.03228				0.00931531	FALSE	FALSE	2859	2.0308
401.1	Essential hypertension	trend	m1	1yr	Phecode utilization	count_among_present	urgent_secondary		circulatory system	IRR	0.991389	0.00495802	0.981802	1.00107	0.0811017	FALSE	FALSE	6215	1.09097
401.1	Essential hypertension	trend	m3	1yr	Phecode utilization	count_among_present	urgent_secondary		circulatory system	IRR	0.991897	0.00502636	0.982174	1.00172	0.105537	FALSE	FALSE	6215	0.976594
401.1	Essential hypertension	trend	m4	1yr	Phecode utilization	count_among_present	urgent_secondary		circulatory system	IRR	0.992611	0.00509407	0.98275	1.00257	0.145415	FALSE	FALSE	6215	0.837391
401.1	Essential hypertension	trend	unadjusted	1yr	Phecode utilization	count_among_present	urgent_secondary		circulatory system	spearman_rho	-0.0271691				0.032206	FALSE	FALSE	6215	1.49206
401.1	Essential hypertension	AHI≥15 vs <15	m1	1yr	Phecode utilization	presence	ED_primary		circulatory system	OR	1.16642	0.0582953	1.04048	1.3076	0.00827512	FALSE	TRUE	222109	2.08223
401.1	Essential hypertension	AHI≥15 vs <15	m3	1yr	Phecode utilization	presence	ED_primary		circulatory system	OR	1.10673	0.0596121	0.984691	1.24389	0.0889118	FALSE	FALSE	222109	1.05104
401.1	Essential hypertension	AHI≥15 vs <15	m4	1yr	Phecode utilization	presence	ED_primary		circulatory system	OR	1.12535	0.0621374	0.996311	1.27109	0.0573689	FALSE	FALSE	222109	1.24132
401.1	Essential hypertension	AHI≥15 vs <15	unadjusted	1yr	Phecode utilization	presence	ED_primary		circulatory system	OR	1.16642	0.0582954	1.04048	1.3076	0.00886186	FALSE	TRUE	222109	2.05248
401.1	Essential hypertension	AHI≥5 vs <5	m1	1yr	Phecode utilization	presence	ED_primary		circulatory system	OR	1.37853	0.0708086	1.1999	1.58376	5.7992e-06	TRUE	TRUE	222109	5.23663
401.1	Essential hypertension	AHI≥5 vs <5	m3	1yr	Phecode utilization	presence	ED_primary		circulatory system	OR	1.20754	0.0721691	1.04827	1.39102	0.00897121	FALSE	TRUE	222109	2.04715
401.1	Essential hypertension	AHI≥5 vs <5	m4	1yr	Phecode utilization	presence	ED_primary		circulatory system	OR	1.23523	0.0747025	1.06699	1.43	0.00468387	FALSE	TRUE	222109	2.3294
401.1	Essential hypertension	AHI≥5 vs <5	unadjusted	1yr	Phecode utilization	presence	ED_primary		circulatory system	OR	1.37853	0.0708088	1.19989	1.58376	3.4862e-06	TRUE	TRUE	222109	5.45765
401.1	Essential hypertension	mild_vs_none	m1	1yr	Phecode utilization	presence	ED_primary		circulatory system	OR	1.36371	0.080977	1.16358	1.59827	0.000127705	TRUE	TRUE	222109	3.89379
401.1	Essential hypertension	mild_vs_none	m3	1yr	Phecode utilization	presence	ED_primary		circulatory system	OR	1.18583	0.0816765	1.01041	1.3917	0.0369059	FALSE	FALSE	222109	1.4329
401.1	Essential hypertension	mild_vs_none	m4	1yr	Phecode utilization	presence	ED_primary		circulatory system	OR	1.20584	0.0826918	1.02542	1.418	0.0236022	FALSE	FALSE	222109	1.62705
401.1	Essential hypertension	mild_vs_none	unadjusted	1yr	Phecode utilization	presence	ED_primary		circulatory system	OR	1.36371	0.0809772	1.16357	1.59828	0.000115266	TRUE	TRUE	127658	3.9383
401.1	Essential hypertension	moderate_vs_none	m1	1yr	Phecode utilization	presence	ED_primary		circulatory system	OR	1.46223	0.0870843	1.23279	1.73438	1.28181e-05	TRUE	TRUE	222109	4.89218
401.1	Essential hypertension	moderate_vs_none	m3	1yr	Phecode utilization	presence	ED_primary		circulatory system	OR	1.2184	0.0884608	1.02445	1.44906	0.0255474	FALSE	TRUE	222109	1.59265
401.1	Essential hypertension	moderate_vs_none	m4	1yr	Phecode utilization	presence	ED_primary		circulatory system	OR	1.25086	0.0907441	1.04705	1.49434	0.0136391	FALSE	TRUE	222109	1.86521
401.1	Essential hypertension	moderate_vs_none	unadjusted	1yr	Phecode utilization	presence	ED_primary		circulatory system	OR	1.46223	0.0870845	1.23279	1.73438	1.53599e-05	TRUE	TRUE	105575	4.81361
401.1	Essential hypertension	omnibus	m1	1yr	Phecode utilization	presence	ED_primary		circulatory system	wald_chi2	22.1187				6.16242e-05	TRUE	TRUE	222109	4.21025
401.1	Essential hypertension	omnibus	m3	1yr	Phecode utilization	presence	ED_primary		circulatory system	wald_chi2	7.07961				0.0694031	FALSE	FALSE	222109	1.15862
401.1	Essential hypertension	omnibus	m4	1yr	Phecode utilization	presence	ED_primary		circulatory system	wald_chi2	8.58277				0.0353847	FALSE	FALSE	222109	1.45118
401.1	Essential hypertension	omnibus	unadjusted	1yr	Phecode utilization	presence	ED_primary		circulatory system	cramers_v	0.010023				5.61398e-05	TRUE	TRUE	222109	4.25073
401.1	Essential hypertension	severe_vs_none	m1	1yr	Phecode utilization	presence	ED_primary		circulatory system	OR	1.32261	0.0871481	1.11494	1.56896	0.00133485	TRUE	TRUE	222109	2.87457
401.1	Essential hypertension	severe_vs_none	m3	1yr	Phecode utilization	presence	ED_primary		circulatory system	OR	1.23133	0.0894734	1.03327	1.46735	0.02003	FALSE	TRUE	222109	1.69832
401.1	Essential hypertension	severe_vs_none	m4	1yr	Phecode utilization	presence	ED_primary		circulatory system	OR	1.28214	0.094635	1.06508	1.54344	0.00863392	FALSE	TRUE	222109	2.06379
401.1	Essential hypertension	severe_vs_none	unadjusted	1yr	Phecode utilization	presence	ED_primary		circulatory system	OR	1.32261	0.0871482	1.11493	1.56896	0.00138343	TRUE	TRUE	110112	2.85904
401.1	Essential hypertension	trend	m1	1yr	Phecode utilization	presence	ED_primary		circulatory system	OR	1.08892	0.0260783	1.03466	1.14602	0.00108863	TRUE	TRUE	222109	2.96312
401.1	Essential hypertension	trend	m3	1yr	Phecode utilization	presence	ED_primary		circulatory system	OR	1.06412	0.0275486	1.00819	1.12316	0.024069	FALSE	TRUE	222109	1.61854
401.1	Essential hypertension	trend	m4	1yr	Phecode utilization	presence	ED_primary		circulatory system	OR	1.0775	0.0292557	1.01746	1.14109	0.010727	FALSE	TRUE	222109	1.96952
401.1	Essential hypertension	trend	unadjusted	1yr	Phecode utilization	presence	ED_primary		circulatory system	ca_z	3.26983				0.00107611	TRUE	TRUE	222109	2.96814
401.1	Essential hypertension	AHI≥15 vs <15	m1	1yr	Phecode utilization	presence	ED_secondary		circulatory system	OR	1.30727	0.0173152	1.26365	1.3524	5.16129e-54	TRUE	TRUE	222109	53.2872
401.1	Essential hypertension	AHI≥15 vs <15	m3	1yr	Phecode utilization	presence	ED_secondary		circulatory system	OR	1.16296	0.0182071	1.12219	1.20521	1.1171e-16	TRUE	TRUE	222109	15.9519
401.1	Essential hypertension	AHI≥15 vs <15	m4	1yr	Phecode utilization	presence	ED_secondary		circulatory system	OR	1.01506	0.0189858	0.977985	1.05355	0.431016	FALSE	FALSE	222109	0.365507
401.1	Essential hypertension	AHI≥15 vs <15	unadjusted	1yr	Phecode utilization	presence	ED_secondary		circulatory system	OR	1.30727	0.0173152	1.26365	1.3524	9.02357e-54	TRUE	TRUE	222109	53.0446
401.1	Essential hypertension	AHI≥5 vs <5	m1	1yr	Phecode utilization	presence	ED_secondary		circulatory system	OR	1.50217	0.0213373	1.44064	1.56632	4.45368e-81	TRUE	TRUE	222109	80.3513
401.1	Essential hypertension	AHI≥5 vs <5	m3	1yr	Phecode utilization	presence	ED_secondary		circulatory system	OR	1.21421	0.0222795	1.16233	1.26841	2.99165e-18	TRUE	TRUE	222109	17.5241
401.1	Essential hypertension	AHI≥5 vs <5	m4	1yr	Phecode utilization	presence	ED_secondary		circulatory system	OR	1.04938	0.0230336	1.00306	1.09784	0.0363755	FALSE	FALSE	222109	1.43919
401.1	Essential hypertension	AHI≥5 vs <5	unadjusted	1yr	Phecode utilization	presence	ED_secondary		circulatory system	OR	1.50217	0.0213373	1.44064	1.56632	1.33844e-86	TRUE	TRUE	222109	85.8734
401.1	Essential hypertension	mild_vs_none	m1	1yr	Phecode utilization	presence	ED_secondary		circulatory system	OR	1.39705	0.0245602	1.33139	1.46595	3.30373e-42	TRUE	TRUE	222109	41.481
401.1	Essential hypertension	mild_vs_none	m3	1yr	Phecode utilization	presence	ED_secondary		circulatory system	OR	1.14979	0.0253985	1.09395	1.20847	3.89645e-08	TRUE	TRUE	222109	7.40933
401.1	Essential hypertension	mild_vs_none	m4	1yr	Phecode utilization	presence	ED_secondary		circulatory system	OR	1.05126	0.0256931	0.999634	1.10556	0.0516909	FALSE	FALSE	222109	1.28659
401.1	Essential hypertension	mild_vs_none	unadjusted	1yr	Phecode utilization	presence	ED_secondary		circulatory system	OR	1.39705	0.0245602	1.33139	1.46595	7.26811e-43	TRUE	TRUE	127658	42.1386
401.1	Essential hypertension	moderate_vs_none	m1	1yr	Phecode utilization	presence	ED_secondary		circulatory system	OR	1.58371	0.0261788	1.5045	1.66709	4.75242e-69	TRUE	TRUE	222109	68.3231
401.1	Essential hypertension	moderate_vs_none	m3	1yr	Phecode utilization	presence	ED_secondary		circulatory system	OR	1.21381	0.0272732	1.15063	1.28046	1.2075e-12	TRUE	TRUE	222109	11.9181
401.1	Essential hypertension	moderate_vs_none	m4	1yr	Phecode utilization	presence	ED_secondary		circulatory system	OR	1.05042	0.0278871	0.994552	1.10944	0.0777213	FALSE	FALSE	222109	1.10946
401.1	Essential hypertension	moderate_vs_none	unadjusted	1yr	Phecode utilization	presence	ED_secondary		circulatory system	OR	1.58371	0.0261788	1.5045	1.66709	3.63946e-69	TRUE	TRUE	105575	68.439
401.1	Essential hypertension	omnibus	m1	1yr	Phecode utilization	presence	ED_secondary		circulatory system	wald_chi2	403.578				3.71657e-87	TRUE	TRUE	222109	86.4299
401.1	Essential hypertension	omnibus	m3	1yr	Phecode utilization	presence	ED_secondary		circulatory system	wald_chi2	107.378				4.02298e-23	TRUE	TRUE	222109	22.3955
401.1	Essential hypertension	omnibus	m4	1yr	Phecode utilization	presence	ED_secondary		circulatory system	wald_chi2	4.45382				0.216446	FALSE	FALSE	222109	0.664649
401.1	Essential hypertension	omnibus	unadjusted	1yr	Phecode utilization	presence	ED_secondary		circulatory system	cramers_v	0.0428916				3.01969e-88	TRUE	TRUE	222109	87.52
401.1	Essential hypertension	severe_vs_none	m1	1yr	Phecode utilization	presence	ED_secondary		circulatory system	OR	1.57169	0.0256417	1.49466	1.6527	1.3625e-69	TRUE	TRUE	222109	68.8657
401.1	Essential hypertension	severe_vs_none	m3	1yr	Phecode utilization	presence	ED_secondary		circulatory system	OR	1.31509	0.0270482	1.24719	1.38669	4.21173e-24	TRUE	TRUE	222109	23.3755
401.1	Essential hypertension	severe_vs_none	m4	1yr	Phecode utilization	presence	ED_secondary		circulatory system	OR	1.04458	0.0286015	0.987635	1.10481	0.127275	FALSE	FALSE	222109	0.895258
401.1	Essential hypertension	severe_vs_none	unadjusted	1yr	Phecode utilization	presence	ED_secondary		circulatory system	OR	1.57169	0.0256417	1.49465	1.6527	4.33733e-70	TRUE	TRUE	110112	69.3628
401.1	Essential hypertension	trend	m1	1yr	Phecode utilization	presence	ED_secondary		circulatory system	OR	1.1511	0.00775978	1.13372	1.16874	1.72514e-73	TRUE	TRUE	222109	72.7632
401.1	Essential hypertension	trend	m3	1yr	Phecode utilization	presence	ED_secondary		circulatory system	OR	1.0895	0.0084243	1.07166	1.10764	2.54537e-24	TRUE	TRUE	222109	23.5942
401.1	Essential hypertension	trend	m4	1yr	Phecode utilization	presence	ED_secondary		circulatory system	OR	1.01155	0.00894378	0.993971	1.02944	0.199203	FALSE	FALSE	222109	0.700703
401.1	Essential hypertension	trend	unadjusted	1yr	Phecode utilization	presence	ED_secondary		circulatory system	ca_z	18.1792				7.53711e-74	TRUE	TRUE	222109	73.1228
401.1	Essential hypertension	AHI≥15 vs <15	m1	1yr	Phecode utilization	presence	inpatient_secondary		circulatory system	OR	1.3558	0.0260917	1.2882	1.42693	1.89946e-31	TRUE	TRUE	222109	30.7214
401.1	Essential hypertension	AHI≥15 vs <15	m3	1yr	Phecode utilization	presence	inpatient_secondary		circulatory system	OR	1.14812	0.0269941	1.08896	1.2105	3.10593e-07	TRUE	TRUE	222109	6.50781
401.1	Essential hypertension	AHI≥15 vs <15	m4	1yr	Phecode utilization	presence	inpatient_secondary		circulatory system	OR	1.04591	0.0280482	0.98996	1.10501	0.109552	FALSE	FALSE	222109	0.960381
401.1	Essential hypertension	AHI≥15 vs <15	unadjusted	1yr	Phecode utilization	presence	inpatient_secondary		circulatory system	OR	1.3558	0.0260917	1.2882	1.42693	2.5608e-31	TRUE	TRUE	222109	30.5916
401.1	Essential hypertension	AHI≥5 vs <5	m1	1yr	Phecode utilization	presence	inpatient_secondary		circulatory system	OR	1.5933	0.0329837	1.49356	1.69971	2.76534e-45	TRUE	TRUE	222109	44.5583
401.1	Essential hypertension	AHI≥5 vs <5	m3	1yr	Phecode utilization	presence	inpatient_secondary		circulatory system	OR	1.21976	0.0338864	1.14138	1.30352	4.56208e-09	TRUE	TRUE	222109	8.34084
401.1	Essential hypertension	AHI≥5 vs <5	m4	1yr	Phecode utilization	presence	inpatient_secondary		circulatory system	OR	1.10409	0.0348732	1.03114	1.18219	0.00452046	FALSE	TRUE	222109	2.34482
401.1	Essential hypertension	AHI≥5 vs <5	unadjusted	1yr	Phecode utilization	presence	inpatient_secondary		circulatory system	OR	1.5933	0.0329837	1.49356	1.69971	3.98701e-49	TRUE	TRUE	222109	48.3994
401.1	Essential hypertension	mild_vs_none	m1	1yr	Phecode utilization	presence	inpatient_secondary		circulatory system	OR	1.46449	0.037784	1.35995	1.57706	5.69599e-24	TRUE	TRUE	222109	23.2444
401.1	Essential hypertension	mild_vs_none	m3	1yr	Phecode utilization	presence	inpatient_secondary		circulatory system	OR	1.16537	0.0385241	1.08062	1.25677	7.11044e-05	TRUE	TRUE	222109	4.1481
401.1	Essential hypertension	mild_vs_none	m4	1yr	Phecode utilization	presence	inpatient_secondary		circulatory system	OR	1.09813	0.0388663	1.01758	1.18505	0.0160214	FALSE	FALSE	222109	1.7953
401.1	Essential hypertension	mild_vs_none	unadjusted	1yr	Phecode utilization	presence	inpatient_secondary		circulatory system	OR	1.46449	0.037784	1.35995	1.57706	1.84149e-24	TRUE	TRUE	127658	23.7348
401.1	Essential hypertension	moderate_vs_none	m1	1yr	Phecode utilization	presence	inpatient_secondary		circulatory system	OR	1.66133	0.0400792	1.53582	1.7971	9.19242e-37	TRUE	TRUE	222109	36.0366
401.1	Essential hypertension	moderate_vs_none	m3	1yr	Phecode utilization	presence	inpatient_secondary		circulatory system	OR	1.20186	0.0410959	1.10885	1.30267	7.67243e-06	TRUE	TRUE	222109	5.11507
401.1	Essential hypertension	moderate_vs_none	m4	1yr	Phecode utilization	presence	inpatient_secondary		circulatory system	OR	1.09185	0.0418856	1.00579	1.18526	0.0359202	FALSE	FALSE	222109	1.44466
401.1	Essential hypertension	moderate_vs_none	unadjusted	1yr	Phecode utilization	presence	inpatient_secondary		circulatory system	OR	1.66133	0.0400792	1.53582	1.7971	7.05867e-37	TRUE	TRUE	105575	36.1513
401.1	Essential hypertension	omnibus	m1	1yr	Phecode utilization	presence	inpatient_secondary		circulatory system	wald_chi2	223.969				2.78488e-48	TRUE	TRUE	222109	47.5552
401.1	Essential hypertension	omnibus	m3	1yr	Phecode utilization	presence	inpatient_secondary		circulatory system	wald_chi2	47.2267				3.11036e-10	TRUE	TRUE	222109	9.50719
401.1	Essential hypertension	omnibus	m4	1yr	Phecode utilization	presence	inpatient_secondary		circulatory system	wald_chi2	8.98333				0.0295133	FALSE	TRUE	222109	1.52998
401.1	Essential hypertension	omnibus	unadjusted	1yr	Phecode utilization	presence	inpatient_secondary		circulatory system	cramers_v	0.0320352				3.85521e-49	TRUE	TRUE	222109	48.414
401.1	Essential hypertension	severe_vs_none	m1	1yr	Phecode utilization	presence	inpatient_secondary		circulatory system	OR	1.70674	0.0390248	1.58106	1.8424	1.03533e-42	TRUE	TRUE	222109	41.9849
401.1	Essential hypertension	severe_vs_none	m3	1yr	Phecode utilization	presence	inpatient_secondary		circulatory system	OR	1.31785	0.0404626	1.21737	1.42662	9.03105e-12	TRUE	TRUE	222109	11.0443
401.1	Essential hypertension	severe_vs_none	m4	1yr	Phecode utilization	presence	inpatient_secondary		circulatory system	OR	1.12953	0.042571	1.03911	1.22782	0.00422037	FALSE	TRUE	222109	2.37465
401.1	Essential hypertension	severe_vs_none	unadjusted	1yr	Phecode utilization	presence	inpatient_secondary		circulatory system	OR	1.70674	0.0390248	1.58106	1.84241	2.92502e-43	TRUE	TRUE	110112	42.5339
401.1	Essential hypertension	trend	m1	1yr	Phecode utilization	presence	inpatient_secondary		circulatory system	OR	1.17626	0.0116967	1.1496	1.20354	8.45748e-44	TRUE	TRUE	222109	43.0728
401.1	Essential hypertension	trend	m3	1yr	Phecode utilization	presence	inpatient_secondary		circulatory system	OR	1.08657	0.0125182	1.06023	1.11356	3.30865e-11	TRUE	TRUE	222109	10.4803
401.1	Essential hypertension	trend	m4	1yr	Phecode utilization	presence	inpatient_secondary		circulatory system	OR	1.03378	0.0132257	1.00733	1.06093	0.0119955	FALSE	TRUE	222109	1.92098
401.1	Essential hypertension	trend	unadjusted	1yr	Phecode utilization	presence	inpatient_secondary		circulatory system	ca_z	13.9284				4.2556e-44	TRUE	TRUE	222109	43.371
401.1	Essential hypertension	AHI≥15 vs <15	m1	1yr	Phecode utilization	presence	physician_primary		circulatory system	OR	1.47847	0.0221684	1.4156	1.54412	1.25893e-69	TRUE	TRUE	222109	68.9
401.1	Essential hypertension	AHI≥15 vs <15	m3	1yr	Phecode utilization	presence	physician_primary		circulatory system	OR	1.34153	0.0229347	1.28256	1.40321	1.42665e-37	TRUE	TRUE	222109	36.8457
401.1	Essential hypertension	AHI≥15 vs <15	m4	1yr	Phecode utilization	presence	physician_primary		circulatory system	OR	1.19384	0.0239293	1.13914	1.25117	1.31975e-13	TRUE	TRUE	222109	12.8795
401.1	Essential hypertension	AHI≥15 vs <15	unadjusted	1yr	Phecode utilization	presence	physician_primary		circulatory system	OR	1.47847	0.0221684	1.4156	1.54412	1.75083e-69	TRUE	TRUE	222109	68.7568
401.1	Essential hypertension	AHI≥5 vs <5	m1	1yr	Phecode utilization	presence	physician_primary		circulatory system	OR	1.68989	0.0284137	1.59836	1.78667	3.93365e-76	TRUE	TRUE	222109	75.4052
401.1	Essential hypertension	AHI≥5 vs <5	m3	1yr	Phecode utilization	presence	physician_primary		circulatory system	OR	1.4265	0.0291807	1.3472	1.51046	4.31813e-34	TRUE	TRUE	222109	33.3647
401.1	Essential hypertension	AHI≥5 vs <5	m4	1yr	Phecode utilization	presence	physician_primary		circulatory system	OR	1.25492	0.0300847	1.18306	1.33114	4.42773e-14	TRUE	TRUE	222109	13.3538
401.1	Essential hypertension	AHI≥5 vs <5	unadjusted	1yr	Phecode utilization	presence	physician_primary		circulatory system	OR	1.68989	0.0284137	1.59835	1.78668	9.06816e-84	TRUE	TRUE	222109	83.0425
401.1	Essential hypertension	mild_vs_none	m1	1yr	Phecode utilization	presence	physician_primary		circulatory system	OR	1.47414	0.0326925	1.38265	1.57169	1.68446e-32	TRUE	TRUE	222109	31.7735
401.1	Essential hypertension	mild_vs_none	m3	1yr	Phecode utilization	presence	physician_primary		circulatory system	OR	1.26977	0.0332409	1.18968	1.35525	6.71953e-13	TRUE	TRUE	222109	12.1727
401.1	Essential hypertension	mild_vs_none	m4	1yr	Phecode utilization	presence	physician_primary		circulatory system	OR	1.17974	0.0335601	1.10464	1.25995	8.42388e-07	TRUE	TRUE	222109	6.07449
401.1	Essential hypertension	mild_vs_none	unadjusted	1yr	Phecode utilization	presence	physician_primary		circulatory system	OR	1.47414	0.0326925	1.38265	1.57169	3.83426e-33	TRUE	TRUE	127658	32.4163
401.1	Essential hypertension	moderate_vs_none	m1	1yr	Phecode utilization	presence	physician_primary		circulatory system	OR	1.75244	0.0343671	1.63829	1.87455	6.66278e-60	TRUE	TRUE	222109	59.1763
401.1	Essential hypertension	moderate_vs_none	m3	1yr	Phecode utilization	presence	physician_primary		circulatory system	OR	1.4231	0.035233	1.32814	1.52485	1.31717e-23	TRUE	TRUE	222109	22.8804
401.1	Essential hypertension	moderate_vs_none	m4	1yr	Phecode utilization	presence	physician_primary		circulatory system	OR	1.26482	0.0359788	1.1787	1.35723	6.59148e-11	TRUE	TRUE	222109	10.181
401.1	Essential hypertension	moderate_vs_none	unadjusted	1yr	Phecode utilization	presence	physician_primary		circulatory system	OR	1.75244	0.0343671	1.63828	1.87455	2.08499e-60	TRUE	TRUE	105575	59.6809
401.1	Essential hypertension	omnibus	m1	1yr	Phecode utilization	presence	physician_primary		circulatory system	wald_chi2	436.283				3.05567e-94	TRUE	TRUE	222109	93.5149
401.1	Essential hypertension	omnibus	m3	1yr	Phecode utilization	presence	physician_primary		circulatory system	wald_chi2	238.858				1.68024e-51	TRUE	TRUE	222109	50.7746
401.1	Essential hypertension	omnibus	m4	1yr	Phecode utilization	presence	physician_primary		circulatory system	wald_chi2	86.4519				1.26614e-18	TRUE	TRUE	222109	17.8975
401.1	Essential hypertension	omnibus	unadjusted	1yr	Phecode utilization	presence	physician_primary		circulatory system	cramers_v	0.0448259				2.06796e-96	TRUE	TRUE	222109	95.6845
401.1	Essential hypertension	severe_vs_none	m1	1yr	Phecode utilization	presence	physician_primary		circulatory system	OR	1.92845	0.0330659	1.80743	2.05757	8.88826e-88	TRUE	TRUE	222109	87.0512
401.1	Essential hypertension	severe_vs_none	m3	1yr	Phecode utilization	presence	physician_primary		circulatory system	OR	1.67601	0.0343185	1.56699	1.79262	3.56926e-51	TRUE	TRUE	222109	50.4474
401.1	Essential hypertension	severe_vs_none	m4	1yr	Phecode utilization	presence	physician_primary		circulatory system	OR	1.39195	0.0362873	1.29639	1.49455	7.9751e-20	TRUE	TRUE	222109	19.0983
401.1	Essential hypertension	severe_vs_none	unadjusted	1yr	Phecode utilization	presence	physician_primary		circulatory system	OR	1.92845	0.0330659	1.80743	2.05757	3.86655e-90	TRUE	TRUE	110112	89.4127
401.1	Essential hypertension	trend	m1	1yr	Phecode utilization	presence	physician_primary		circulatory system	OR	1.2258	0.0099481	1.20213	1.24993	4.39582e-93	TRUE	TRUE	222109	92.357
401.1	Essential hypertension	trend	m3	1yr	Phecode utilization	presence	physician_primary		circulatory system	OR	1.17671	0.0105767	1.15257	1.20136	2.06903e-53	TRUE	TRUE	222109	52.6842
401.1	Essential hypertension	trend	m4	1yr	Phecode utilization	presence	physician_primary		circulatory system	OR	1.10833	0.0112434	1.08417	1.13302	5.80076e-20	TRUE	TRUE	222109	19.2365
401.1	Essential hypertension	trend	unadjusted	1yr	Phecode utilization	presence	physician_primary		circulatory system	ca_z	20.5774				4.37614e-94	TRUE	TRUE	222109	93.3589
401.1	Essential hypertension	AHI≥15 vs <15	m1	1yr	Phecode utilization	presence	urgent_secondary		circulatory system	OR	1.38861	0.0257417	1.32029	1.46047	2.96661e-37	TRUE	TRUE	222109	36.5277
401.1	Essential hypertension	AHI≥15 vs <15	m3	1yr	Phecode utilization	presence	urgent_secondary		circulatory system	OR	1.24281	0.0265677	1.17975	1.30924	2.79511e-16	TRUE	TRUE	222109	15.5536
401.1	Essential hypertension	AHI≥15 vs <15	m4	1yr	Phecode utilization	presence	urgent_secondary		circulatory system	OR	1.06438	0.0276797	1.00818	1.12372	0.0241856	FALSE	FALSE	222109	1.61644
401.1	Essential hypertension	AHI≥15 vs <15	unadjusted	1yr	Phecode utilization	presence	urgent_secondary		circulatory system	OR	1.38861	0.0257417	1.32029	1.46047	4.22282e-37	TRUE	TRUE	222109	36.3744
401.1	Essential hypertension	AHI≥5 vs <5	m1	1yr	Phecode utilization	presence	urgent_secondary		circulatory system	OR	1.64558	0.0328467	1.54298	1.75501	6.09978e-52	TRUE	TRUE	222109	51.2147
401.1	Essential hypertension	AHI≥5 vs <5	m3	1yr	Phecode utilization	presence	urgent_secondary		circulatory system	OR	1.3541	0.0336548	1.26766	1.44643	2.11476e-19	TRUE	TRUE	222109	18.6747
401.1	Essential hypertension	AHI≥5 vs <5	m4	1yr	Phecode utilization	presence	urgent_secondary		circulatory system	OR	1.1478	0.0346558	1.07243	1.22847	6.96141e-05	TRUE	TRUE	222109	4.1573
401.1	Essential hypertension	AHI≥5 vs <5	unadjusted	1yr	Phecode utilization	presence	urgent_secondary		circulatory system	OR	1.64558	0.0328467	1.54298	1.75501	7.67205e-57	TRUE	TRUE	222109	56.1151
401.1	Essential hypertension	mild_vs_none	m1	1yr	Phecode utilization	presence	urgent_secondary		circulatory system	OR	1.4985	0.0375802	1.39209	1.61304	5.16823e-27	TRUE	TRUE	222109	26.2867
401.1	Essential hypertension	mild_vs_none	m3	1yr	Phecode utilization	presence	urgent_secondary		circulatory system	OR	1.25806	0.0381592	1.1674	1.35576	1.78609e-09	TRUE	TRUE	222109	8.7481
401.1	Essential hypertension	mild_vs_none	m4	1yr	Phecode utilization	presence	urgent_secondary		circulatory system	OR	1.13917	0.0385068	1.05636	1.22847	0.00071508	TRUE	TRUE	222109	3.14565
401.1	Essential hypertension	mild_vs_none	unadjusted	1yr	Phecode utilization	presence	urgent_secondary		circulatory system	OR	1.4985	0.0375802	1.39209	1.61304	1.41235e-27	TRUE	TRUE	127658	26.8501
401.1	Essential hypertension	moderate_vs_none	m1	1yr	Phecode utilization	presence	urgent_secondary		circulatory system	OR	1.68964	0.0398863	1.56258	1.82703	1.69557e-39	TRUE	TRUE	222109	38.7707
401.1	Essential hypertension	moderate_vs_none	m3	1yr	Phecode utilization	presence	urgent_secondary		circulatory system	OR	1.32384	0.040783	1.22214	1.43401	6.03391e-12	TRUE	TRUE	222109	11.2194
401.1	Essential hypertension	moderate_vs_none	m4	1yr	Phecode utilization	presence	urgent_secondary		circulatory system	OR	1.12719	0.0415838	1.03897	1.22291	0.00398594	FALSE	TRUE	222109	2.39947
401.1	Essential hypertension	moderate_vs_none	unadjusted	1yr	Phecode utilization	presence	urgent_secondary		circulatory system	OR	1.68964	0.0398863	1.56258	1.82703	1.09271e-39	TRUE	TRUE	105575	38.9615
401.1	Essential hypertension	omnibus	m1	1yr	Phecode utilization	presence	urgent_secondary		circulatory system	wald_chi2	264.099				5.83498e-57	TRUE	TRUE	222109	56.234
401.1	Essential hypertension	omnibus	m3	1yr	Phecode utilization	presence	urgent_secondary		circulatory system	wald_chi2	116.964				3.47796e-25	TRUE	TRUE	222109	24.4587
401.1	Essential hypertension	omnibus	m4	1yr	Phecode utilization	presence	urgent_secondary		circulatory system	wald_chi2	18.112				0.000417057	TRUE	TRUE	222109	3.3798
401.1	Essential hypertension	omnibus	unadjusted	1yr	Phecode utilization	presence	urgent_secondary		circulatory system	cramers_v	0.034833				3.97253e-58	TRUE	TRUE	222109	57.4009
401.1	Essential hypertension	severe_vs_none	m1	1yr	Phecode utilization	presence	urgent_secondary		circulatory system	OR	1.80588	0.0385492	1.67446	1.94761	4.6562e-53	TRUE	TRUE	222109	52.332
401.1	Essential hypertension	severe_vs_none	m3	1yr	Phecode utilization	presence	urgent_secondary		circulatory system	OR	1.53504	0.0399008	1.41957	1.65991	6.56508e-27	TRUE	TRUE	222109	26.1828
401.1	Essential hypertension	severe_vs_none	m4	1yr	Phecode utilization	presence	urgent_secondary		circulatory system	OR	1.18842	0.0420778	1.09434	1.29058	4.088e-05	TRUE	TRUE	222109	4.38849
401.1	Essential hypertension	severe_vs_none	unadjusted	1yr	Phecode utilization	presence	urgent_secondary		circulatory system	OR	1.80588	0.0385492	1.67446	1.94761	3.89262e-54	TRUE	TRUE	110112	53.4098
401.1	Essential hypertension	trend	m1	1yr	Phecode utilization	presence	urgent_secondary		circulatory system	OR	1.19448	0.0115445	1.16776	1.22182	1.80601e-53	TRUE	TRUE	222109	52.7433
401.1	Essential hypertension	trend	m3	1yr	Phecode utilization	presence	urgent_secondary		circulatory system	OR	1.13817	0.0122929	1.11108	1.16593	6.39129e-26	TRUE	TRUE	222109	25.1944
401.1	Essential hypertension	trend	m4	1yr	Phecode utilization	presence	urgent_secondary		circulatory system	OR	1.04789	0.0130339	1.02146	1.07501	0.000331596	TRUE	TRUE	222109	3.47939
401.1	Essential hypertension	trend	unadjusted	1yr	Phecode utilization	presence	urgent_secondary		circulatory system	ca_z	15.4589				6.56904e-54	TRUE	TRUE	222109	53.1825
401.1	Essential hypertension	AHI≥15 vs <15	m1	5yr	Phecode utilization	count_among_present	ED_primary		circulatory system	IRR	0.977055	0.0205845	0.938421	1.01728	0.259473	FALSE	FALSE	3280	0.585908
401.1	Essential hypertension	AHI≥15 vs <15	m3	5yr	Phecode utilization	count_among_present	ED_primary		circulatory system	IRR	0.983637	0.0206625	0.944598	1.02429	0.424607	FALSE	FALSE	3280	0.372013
401.1	Essential hypertension	AHI≥15 vs <15	m4	5yr	Phecode utilization	count_among_present	ED_primary		circulatory system	IRR	1.00139	0.0219617	0.959204	1.04544	0.94944	FALSE	FALSE	3280	0.0225325
401.1	Essential hypertension	AHI≥15 vs <15	unadjusted	5yr	Phecode utilization	count_among_present	ED_primary		circulatory system	rank_biserial	-0.0134744				0.379683	FALSE	FALSE	3280	0.420579
401.1	Essential hypertension	AHI≥5 vs <5	m1	5yr	Phecode utilization	count_among_present	ED_primary		circulatory system	IRR	0.98522	0.0231462	0.941524	1.03094	0.520021	FALSE	FALSE	3280	0.283979
401.1	Essential hypertension	AHI≥5 vs <5	m3	5yr	Phecode utilization	count_among_present	ED_primary		circulatory system	IRR	0.990572	0.0231389	0.946652	1.03653	0.682273	FALSE	FALSE	3280	0.166042
401.1	Essential hypertension	AHI≥5 vs <5	m4	5yr	Phecode utilization	count_among_present	ED_primary		circulatory system	IRR	1.00984	0.0240108	0.963419	1.0585	0.683368	FALSE	FALSE	3280	0.165346
401.1	Essential hypertension	AHI≥5 vs <5	unadjusted	5yr	Phecode utilization	count_among_present	ED_primary		circulatory system	rank_biserial	-0.00668422				0.723811	FALSE	FALSE	3280	0.140375
401.1	Essential hypertension	mild_vs_none	m1	5yr	Phecode utilization	count_among_present	ED_primary		circulatory system	IRR	0.998599	0.0260855	0.948827	1.05098	0.957124	FALSE	FALSE	3280	0.0190318
401.1	Essential hypertension	mild_vs_none	m3	5yr	Phecode utilization	count_among_present	ED_primary		circulatory system	IRR	0.999969	0.0262005	0.949915	1.05266	0.99905	FALSE	FALSE	3280	0.000412718
401.1	Essential hypertension	mild_vs_none	m4	5yr	Phecode utilization	count_among_present	ED_primary		circulatory system	IRR	1.01119	0.0263638	0.960268	1.06482	0.672909	FALSE	FALSE	3280	0.172044
401.1	Essential hypertension	mild_vs_none	unadjusted	5yr	Phecode utilization	count_among_present	ED_primary		circulatory system	rank_biserial	0.00156949				0.942558	FALSE	FALSE	1723	0.0256919
401.1	Essential hypertension	moderate_vs_none	m1	5yr	Phecode utilization	count_among_present	ED_primary		circulatory system	IRR	0.985791	0.0272424	0.934536	1.03986	0.599352	FALSE	FALSE	3280	0.222318
401.1	Essential hypertension	moderate_vs_none	m3	5yr	Phecode utilization	count_among_present	ED_primary		circulatory system	IRR	0.992027	0.0273213	0.940303	1.0466	0.769533	FALSE	FALSE	3280	0.113773
401.1	Essential hypertension	moderate_vs_none	m4	5yr	Phecode utilization	count_among_present	ED_primary		circulatory system	IRR	1.01127	0.0282893	0.956726	1.06893	0.691976	FALSE	FALSE	3280	0.159909
401.1	Essential hypertension	moderate_vs_none	unadjusted	5yr	Phecode utilization	count_among_present	ED_primary		circulatory system	rank_biserial	-0.00255122				0.912243	FALSE	FALSE	1455	0.0398895
401.1	Essential hypertension	omnibus	m1	5yr	Phecode utilization	count_among_present	ED_primary		circulatory system	wald_chi2	1.38116				0.709957	FALSE	FALSE	3280	0.148768
401.1	Essential hypertension	omnibus	m3	5yr	Phecode utilization	count_among_present	ED_primary		circulatory system	wald_chi2	0.779716				0.854312	FALSE	FALSE	3280	0.0683833
401.1	Essential hypertension	omnibus	m4	5yr	Phecode utilization	count_among_present	ED_primary		circulatory system	wald_chi2	0.22747				0.973037	FALSE	FALSE	3280	0.0118705
401.1	Essential hypertension	omnibus	unadjusted	5yr	Phecode utilization	count_among_present	ED_primary		circulatory system	epsilon2	-0.00044074				0.669376	FALSE	FALSE	3280	0.17433
401.1	Essential hypertension	severe_vs_none	m1	5yr	Phecode utilization	count_among_present	ED_primary		circulatory system	IRR	0.966682	0.0330575	0.906035	1.03139	0.305342	FALSE	FALSE	3280	0.515213
401.1	Essential hypertension	severe_vs_none	m3	5yr	Phecode utilization	count_among_present	ED_primary		circulatory system	IRR	0.974837	0.0325766	0.91454	1.03911	0.434035	FALSE	FALSE	3280	0.362475
401.1	Essential hypertension	severe_vs_none	m4	5yr	Phecode utilization	count_among_present	ED_primary		circulatory system	IRR	1.00531	0.034893	0.938859	1.07647	0.879301	FALSE	FALSE	3280	0.0558626
401.1	Essential hypertension	severe_vs_none	unadjusted	5yr	Phecode utilization	count_among_present	ED_primary		circulatory system	rank_biserial	-0.0218592				0.338119	FALSE	FALSE	1458	0.470931
401.1	Essential hypertension	trend	m1	5yr	Phecode utilization	count_among_present	ED_primary		circulatory system	IRR	0.988273	0.0102579	0.968602	1.00834	0.250144	FALSE	FALSE	3280	0.60181
401.1	Essential hypertension	trend	m3	5yr	Phecode utilization	count_among_present	ED_primary		circulatory system	IRR	0.991324	0.0102136	0.971677	1.01137	0.393582	FALSE	FALSE	3280	0.404965
401.1	Essential hypertension	trend	m4	5yr	Phecode utilization	count_among_present	ED_primary		circulatory system	IRR	1.00128	0.011043	0.979837	1.02318	0.908064	FALSE	FALSE	3280	0.0418833
401.1	Essential hypertension	trend	unadjusted	5yr	Phecode utilization	count_among_present	ED_primary		circulatory system	spearman_rho	-0.0177757				0.308806	FALSE	FALSE	3280	0.510314
401.1	Essential hypertension	AHI≥15 vs <15	m1	5yr	Phecode utilization	count_among_present	ED_secondary		circulatory system	IRR	0.924192	0.0123627	0.902067	0.946859	1.80697e-10	TRUE	TRUE	34747	9.74305
401.1	Essential hypertension	AHI≥15 vs <15	m3	5yr	Phecode utilization	count_among_present	ED_secondary		circulatory system	IRR	0.944953	0.0123024	0.92244	0.968015	4.17743e-06	TRUE	TRUE	34747	5.37909
401.1	Essential hypertension	AHI≥15 vs <15	m4	5yr	Phecode utilization	count_among_present	ED_secondary		circulatory system	IRR	0.950749	0.012731	0.927319	0.974771	7.27529e-05	TRUE	TRUE	34747	4.13815
401.1	Essential hypertension	AHI≥15 vs <15	unadjusted	5yr	Phecode utilization	count_among_present	ED_secondary		circulatory system	rank_biserial	-0.0332966				1.07854e-08	TRUE	TRUE	34747	7.96716
401.1	Essential hypertension	AHI≥5 vs <5	m1	5yr	Phecode utilization	count_among_present	ED_secondary		circulatory system	IRR	0.902607	0.0157248	0.875213	0.930859	7.20579e-11	TRUE	TRUE	34747	10.1423
401.1	Essential hypertension	AHI≥5 vs <5	m3	5yr	Phecode utilization	count_among_present	ED_secondary		circulatory system	IRR	0.92338	0.0156178	0.895543	0.952082	3.32448e-07	TRUE	TRUE	34747	6.47828
401.1	Essential hypertension	AHI≥5 vs <5	m4	5yr	Phecode utilization	count_among_present	ED_secondary		circulatory system	IRR	0.929448	0.0165671	0.899752	0.960123	1.00413e-05	TRUE	TRUE	34747	4.99821
401.1	Essential hypertension	AHI≥5 vs <5	unadjusted	5yr	Phecode utilization	count_among_present	ED_secondary		circulatory system	rank_biserial	-0.0348296				2.3881e-06	TRUE	TRUE	34747	5.62195
401.1	Essential hypertension	mild_vs_none	m1	5yr	Phecode utilization	count_among_present	ED_secondary		circulatory system	IRR	0.931152	0.0183002	0.898345	0.965156	9.70114e-05	TRUE	TRUE	34747	4.01318
401.1	Essential hypertension	mild_vs_none	m3	5yr	Phecode utilization	count_among_present	ED_secondary		circulatory system	IRR	0.941702	0.0181702	0.908755	0.975843	0.000947075	FALSE	FALSE	34747	3.02362
401.1	Essential hypertension	mild_vs_none	m4	5yr	Phecode utilization	count_among_present	ED_secondary		circulatory system	IRR	0.944385	0.0186514	0.910485	0.979547	0.00215538	FALSE	FALSE	34747	2.66648
401.1	Essential hypertension	mild_vs_none	unadjusted	5yr	Phecode utilization	count_among_present	ED_secondary		circulatory system	rank_biserial	-0.0188975				0.0262615	FALSE	FALSE	17307	1.58068
401.1	Essential hypertension	moderate_vs_none	m1	5yr	Phecode utilization	count_among_present	ED_secondary		circulatory system	IRR	0.907711	0.0192365	0.874125	0.942587	4.81294e-07	TRUE	TRUE	34747	6.31759
401.1	Essential hypertension	moderate_vs_none	m3	5yr	Phecode utilization	count_among_present	ED_secondary		circulatory system	IRR	0.925293	0.0190535	0.891376	0.960501	4.59991e-05	TRUE	TRUE	34747	4.33725
401.1	Essential hypertension	moderate_vs_none	m4	5yr	Phecode utilization	count_among_present	ED_secondary		circulatory system	IRR	0.929611	0.0196581	0.894475	0.966127	0.000204877	TRUE	TRUE	34747	3.68851
401.1	Essential hypertension	moderate_vs_none	unadjusted	5yr	Phecode utilization	count_among_present	ED_secondary		circulatory system	rank_biserial	-0.0396722				8.56979e-06	TRUE	TRUE	15018	5.06703
401.1	Essential hypertension	omnibus	m1	5yr	Phecode utilization	count_among_present	ED_secondary		circulatory system	wald_chi2	68.8072				7.68511e-15	TRUE	TRUE	34747	14.1144
401.1	Essential hypertension	omnibus	m3	5yr	Phecode utilization	count_among_present	ED_secondary		circulatory system	wald_chi2	37.9538				2.89081e-08	TRUE	TRUE	34747	7.53898
401.1	Essential hypertension	omnibus	m4	5yr	Phecode utilization	count_among_present	ED_secondary		circulatory system	wald_chi2	27.9851				3.65826e-06	TRUE	TRUE	34747	5.43673
401.1	Essential hypertension	omnibus	unadjusted	5yr	Phecode utilization	count_among_present	ED_secondary		circulatory system	epsilon2	0.00102916				1.95491e-08	TRUE	TRUE	34747	7.70887
401.1	Essential hypertension	severe_vs_none	m1	5yr	Phecode utilization	count_among_present	ED_secondary		circulatory system	IRR	0.864546	0.0178865	0.834763	0.895392	4.03579e-16	TRUE	TRUE	34747	15.3941
401.1	Essential hypertension	severe_vs_none	m3	5yr	Phecode utilization	count_among_present	ED_secondary		circulatory system	IRR	0.897143	0.0178861	0.866238	0.929151	1.29189e-09	TRUE	TRUE	34747	8.88877
401.1	Essential hypertension	severe_vs_none	m4	5yr	Phecode utilization	count_among_present	ED_secondary		circulatory system	IRR	0.904012	0.0193777	0.870322	0.939006	1.91195e-07	TRUE	TRUE	34747	6.71852
401.1	Essential hypertension	severe_vs_none	unadjusted	5yr	Phecode utilization	count_among_present	ED_secondary		circulatory system	rank_biserial	-0.0489589				2.10468e-08	TRUE	TRUE	15808	7.67681
401.1	Essential hypertension	trend	m1	5yr	Phecode utilization	count_among_present	ED_secondary		circulatory system	IRR	0.955688	0.00560259	0.945252	0.966241	5.98072e-16	TRUE	TRUE	34747	15.2232
401.1	Essential hypertension	trend	m3	5yr	Phecode utilization	count_among_present	ED_secondary		circulatory system	IRR	0.96713	0.00560381	0.956565	0.97781	2.45704e-09	TRUE	TRUE	34747	8.60959
401.1	Essential hypertension	trend	m4	5yr	Phecode utilization	count_among_present	ED_secondary		circulatory system	IRR	0.969555	0.00601274	0.958196	0.981048	2.71657e-07	TRUE	TRUE	34747	6.56598
401.1	Essential hypertension	trend	unadjusted	5yr	Phecode utilization	count_among_present	ED_secondary		circulatory system	spearman_rho	-0.0330291				7.35494e-10	TRUE	TRUE	34747	9.13342
401.1	Essential hypertension	AHI≥15 vs <15	m1	5yr	Phecode utilization	count_among_present	inpatient_secondary		circulatory system	IRR	0.976077	0.0114693	0.95438	0.998267	0.0347582	FALSE	FALSE	16465	1.45894
401.1	Essential hypertension	AHI≥15 vs <15	m3	5yr	Phecode utilization	count_among_present	inpatient_secondary		circulatory system	IRR	0.977514	0.0115108	0.955707	0.999818	0.04818	FALSE	FALSE	16465	1.31713
401.1	Essential hypertension	AHI≥15 vs <15	m4	5yr	Phecode utilization	count_among_present	inpatient_secondary		circulatory system	IRR	0.986022	0.0118854	0.963318	1.00926	0.236268	FALSE	FALSE	16465	0.626596
401.1	Essential hypertension	AHI≥15 vs <15	unadjusted	5yr	Phecode utilization	count_among_present	inpatient_secondary		circulatory system	rank_biserial	-0.00578161				0.454736	FALSE	FALSE	16465	0.342241
401.1	Essential hypertension	AHI≥5 vs <5	m1	5yr	Phecode utilization	count_among_present	inpatient_secondary		circulatory system	IRR	0.959904	0.0155808	0.931033	0.989669	0.00862815	FALSE	FALSE	16465	2.06408
401.1	Essential hypertension	AHI≥5 vs <5	m3	5yr	Phecode utilization	count_among_present	inpatient_secondary		circulatory system	IRR	0.962776	0.0154871	0.933991	0.992448	0.0143076	FALSE	FALSE	16465	1.84443
401.1	Essential hypertension	AHI≥5 vs <5	m4	5yr	Phecode utilization	count_among_present	inpatient_secondary		circulatory system	IRR	0.971955	0.0159262	0.942084	1.00277	0.0740837	FALSE	FALSE	16465	1.13028
401.1	Essential hypertension	AHI≥5 vs <5	unadjusted	5yr	Phecode utilization	count_among_present	inpatient_secondary		circulatory system	rank_biserial	-0.0139106				0.160347	FALSE	FALSE	16465	0.794938
401.1	Essential hypertension	mild_vs_none	m1	5yr	Phecode utilization	count_among_present	inpatient_secondary		circulatory system	IRR	0.966571	0.0178868	0.933273	1.00106	0.0573205	FALSE	FALSE	16465	1.24169
401.1	Essential hypertension	mild_vs_none	m3	5yr	Phecode utilization	count_among_present	inpatient_secondary		circulatory system	IRR	0.96913	0.0178092	0.935885	1.00355	0.0782873	FALSE	FALSE	16465	1.10631
401.1	Essential hypertension	mild_vs_none	m4	5yr	Phecode utilization	count_among_present	inpatient_secondary		circulatory system	IRR	0.974764	0.0179645	0.94104	1.0097	0.154792	FALSE	FALSE	16465	0.810253
401.1	Essential hypertension	mild_vs_none	unadjusted	5yr	Phecode utilization	count_among_present	inpatient_secondary		circulatory system	rank_biserial	-0.0134756				0.235991	FALSE	FALSE	8075	0.627104
401.1	Essential hypertension	moderate_vs_none	m1	5yr	Phecode utilization	count_among_present	inpatient_secondary		circulatory system	IRR	0.954364	0.018075	0.921147	0.98878	0.00976026	FALSE	FALSE	16465	2.01054
401.1	Essential hypertension	moderate_vs_none	m3	5yr	Phecode utilization	count_among_present	inpatient_secondary		circulatory system	IRR	0.955911	0.0180585	0.922669	0.99035	0.0125269	FALSE	FALSE	16465	1.90216
401.1	Essential hypertension	moderate_vs_none	m4	5yr	Phecode utilization	count_among_present	inpatient_secondary		circulatory system	IRR	0.964639	0.0183676	0.93053	0.999999	0.0499913	FALSE	FALSE	16465	1.30111
401.1	Essential hypertension	moderate_vs_none	unadjusted	5yr	Phecode utilization	count_among_present	inpatient_secondary		circulatory system	rank_biserial	-0.0184683				0.120914	FALSE	FALSE	7039	0.917522
401.1	Essential hypertension	omnibus	m1	5yr	Phecode utilization	count_among_present	inpatient_secondary		circulatory system	wald_chi2	7.81469				0.0500008	FALSE	FALSE	16465	1.30102
401.1	Essential hypertension	omnibus	m3	5yr	Phecode utilization	count_among_present	inpatient_secondary		circulatory system	wald_chi2	6.964				0.0730543	FALSE	FALSE	16465	1.13635
401.1	Essential hypertension	omnibus	m4	5yr	Phecode utilization	count_among_present	inpatient_secondary		circulatory system	wald_chi2	3.89314				0.273237	FALSE	FALSE	16465	0.563461
401.1	Essential hypertension	omnibus	unadjusted	5yr	Phecode utilization	count_among_present	inpatient_secondary		circulatory system	epsilon2	-2.55833e-05				0.461205	FALSE	FALSE	16465	0.336106
401.1	Essential hypertension	severe_vs_none	m1	5yr	Phecode utilization	count_among_present	inpatient_secondary		circulatory system	IRR	0.957344	0.0176557	0.924782	0.991053	0.013549	FALSE	FALSE	16465	1.86809
401.1	Essential hypertension	severe_vs_none	m3	5yr	Phecode utilization	count_among_present	inpatient_secondary		circulatory system	IRR	0.961405	0.0174726	0.929038	0.994899	0.024281	FALSE	FALSE	16465	1.61473
401.1	Essential hypertension	severe_vs_none	m4	5yr	Phecode utilization	count_among_present	inpatient_secondary		circulatory system	IRR	0.975714	0.0183389	0.941266	1.01142	0.180036	FALSE	FALSE	16465	0.744642
401.1	Essential hypertension	severe_vs_none	unadjusted	5yr	Phecode utilization	count_among_present	inpatient_secondary		circulatory system	rank_biserial	-0.0103376				0.375897	FALSE	FALSE	7521	0.424932
401.1	Essential hypertension	trend	m1	5yr	Phecode utilization	count_among_present	inpatient_secondary		circulatory system	IRR	0.986949	0.00542468	0.976511	0.997498	0.0154455	FALSE	FALSE	16465	1.8112
401.1	Essential hypertension	trend	m3	5yr	Phecode utilization	count_among_present	inpatient_secondary		circulatory system	IRR	0.988001	0.00540524	0.977589	0.998523	0.0255265	FALSE	FALSE	16465	1.59301
401.1	Essential hypertension	trend	m4	5yr	Phecode utilization	count_among_present	inpatient_secondary		circulatory system	IRR	0.992682	0.00568053	0.981691	1.0038	0.19603	FALSE	FALSE	16465	0.707678
401.1	Essential hypertension	trend	unadjusted	5yr	Phecode utilization	count_among_present	inpatient_secondary		circulatory system	spearman_rho	-0.00603061				0.439066	FALSE	FALSE	16465	0.357471
401.1	Essential hypertension	AHI≥15 vs <15	m1	5yr	Phecode utilization	count_among_present	physician_primary		circulatory system	IRR	0.974417	0.00956086	0.956327	0.992849	0.00671532	FALSE	FALSE	26881	2.17293
401.1	Essential hypertension	AHI≥15 vs <15	m3	5yr	Phecode utilization	count_among_present	physician_primary		circulatory system	IRR	0.978688	0.0095344	0.960569	0.997148	0.0238535	FALSE	FALSE	26881	1.62245
401.1	Essential hypertension	AHI≥15 vs <15	m4	5yr	Phecode utilization	count_among_present	physician_primary		circulatory system	IRR	0.985899	0.00991449	0.966926	1.00524	0.152044	FALSE	FALSE	26881	0.81803
401.1	Essential hypertension	AHI≥15 vs <15	unadjusted	5yr	Phecode utilization	count_among_present	physician_primary		circulatory system	rank_biserial	-0.0129474				0.0450258	FALSE	FALSE	26881	1.34654
401.1	Essential hypertension	AHI≥5 vs <5	m1	5yr	Phecode utilization	count_among_present	physician_primary		circulatory system	IRR	0.958415	0.0127039	0.934846	0.982578	0.000827427	FALSE	TRUE	26881	3.08227
401.1	Essential hypertension	AHI≥5 vs <5	m3	5yr	Phecode utilization	count_among_present	physician_primary		circulatory system	IRR	0.963695	0.0126071	0.940174	0.987804	0.00335396	FALSE	FALSE	26881	2.47444
401.1	Essential hypertension	AHI≥5 vs <5	m4	5yr	Phecode utilization	count_among_present	physician_primary		circulatory system	IRR	0.970996	0.0129398	0.94668	0.995937	0.0229282	FALSE	FALSE	26881	1.63963
401.1	Essential hypertension	AHI≥5 vs <5	unadjusted	5yr	Phecode utilization	count_among_present	physician_primary		circulatory system	rank_biserial	-0.0223139				0.00820102	FALSE	FALSE	26881	2.08613
401.1	Essential hypertension	mild_vs_none	m1	5yr	Phecode utilization	count_among_present	physician_primary		circulatory system	IRR	0.966367	0.0145696	0.939162	0.99436	0.0188668	FALSE	FALSE	26881	1.7243
401.1	Essential hypertension	mild_vs_none	m3	5yr	Phecode utilization	count_among_present	physician_primary		circulatory system	IRR	0.969667	0.0143795	0.94272	0.997384	0.0321852	FALSE	FALSE	26881	1.49234
401.1	Essential hypertension	mild_vs_none	m4	5yr	Phecode utilization	count_among_present	physician_primary		circulatory system	IRR	0.973596	0.0144692	0.946373	1.0016	0.0644011	FALSE	FALSE	26881	1.19111
401.1	Essential hypertension	mild_vs_none	unadjusted	5yr	Phecode utilization	count_among_present	physician_primary		circulatory system	rank_biserial	-0.0185218				0.0565103	FALSE	FALSE	12729	1.24787
401.1	Essential hypertension	moderate_vs_none	m1	5yr	Phecode utilization	count_among_present	physician_primary		circulatory system	IRR	0.962061	0.0150919	0.93402	0.990943	0.0103827	FALSE	FALSE	26881	1.98369
401.1	Essential hypertension	moderate_vs_none	m3	5yr	Phecode utilization	count_among_present	physician_primary		circulatory system	IRR	0.962728	0.0149256	0.934972	0.991307	0.0109295	FALSE	FALSE	26881	1.9614
401.1	Essential hypertension	moderate_vs_none	m4	5yr	Phecode utilization	count_among_present	physician_primary		circulatory system	IRR	0.969605	0.0152251	0.941098	0.998974	0.0426243	FALSE	FALSE	26881	1.37034
401.1	Essential hypertension	moderate_vs_none	unadjusted	5yr	Phecode utilization	count_among_present	physician_primary		circulatory system	rank_biserial	-0.0276853				0.00592487	FALSE	FALSE	11311	2.22732
401.1	Essential hypertension	omnibus	m1	5yr	Phecode utilization	count_among_present	physician_primary		circulatory system	wald_chi2	14.366				0.00244704	FALSE	FALSE	26881	2.61136
401.1	Essential hypertension	omnibus	m3	5yr	Phecode utilization	count_among_present	physician_primary		circulatory system	wald_chi2	9.80401				0.0203078	FALSE	FALSE	26881	1.69234
401.1	Essential hypertension	omnibus	m4	5yr	Phecode utilization	count_among_present	physician_primary		circulatory system	wald_chi2	5.3814				0.145907	FALSE	FALSE	26881	0.835925
401.1	Essential hypertension	omnibus	unadjusted	5yr	Phecode utilization	count_among_present	physician_primary		circulatory system	epsilon2	0.000190885				0.0433918	FALSE	FALSE	26881	1.36259
401.1	Essential hypertension	severe_vs_none	m1	5yr	Phecode utilization	count_among_present	physician_primary		circulatory system	IRR	0.946841	0.01448	0.920347	0.974098	0.000161697	TRUE	TRUE	26881	3.7913
401.1	Essential hypertension	severe_vs_none	m3	5yr	Phecode utilization	count_among_present	physician_primary		circulatory system	IRR	0.957437	0.0144758	0.930654	0.98499	0.00265812	FALSE	FALSE	26881	2.57543
401.1	Essential hypertension	severe_vs_none	m4	5yr	Phecode utilization	count_among_present	physician_primary		circulatory system	IRR	0.968514	0.0151464	0.940185	0.997697	0.0346685	FALSE	FALSE	26881	1.46006
401.1	Essential hypertension	severe_vs_none	unadjusted	5yr	Phecode utilization	count_among_present	physician_primary		circulatory system	rank_biserial	-0.0216636				0.0268572	FALSE	FALSE	12385	1.57094
401.1	Essential hypertension	trend	m1	5yr	Phecode utilization	count_among_present	physician_primary		circulatory system	IRR	0.984254	0.00444752	0.975712	0.992871	0.00035902	FALSE	TRUE	26881	3.44488
401.1	Essential hypertension	trend	m3	5yr	Phecode utilization	count_among_present	physician_primary		circulatory system	IRR	0.98737	0.00446356	0.97877	0.996046	0.0044053	FALSE	FALSE	26881	2.35602
401.1	Essential hypertension	trend	m4	5yr	Phecode utilization	count_among_present	physician_primary		circulatory system	IRR	0.991087	0.00470041	0.981998	1.00026	0.0568189	FALSE	FALSE	26881	1.24551
401.1	Essential hypertension	trend	unadjusted	5yr	Phecode utilization	count_among_present	physician_primary		circulatory system	spearman_rho	-0.0128038				0.0357968	FALSE	FALSE	26881	1.44616
401.1	Essential hypertension	AHI≥15 vs <15	m1	5yr	Phecode utilization	count_among_present	urgent_primary		circulatory system	IRR	0.992104	0.0174575	0.958732	1.02664	0.649767	FALSE	FALSE	1743	0.187242
401.1	Essential hypertension	AHI≥15 vs <15	m3	5yr	Phecode utilization	count_among_present	urgent_primary		circulatory system	IRR	0.996754	0.0186885	0.960905	1.03394	0.861884	FALSE	FALSE	1743	0.064551
401.1	Essential hypertension	AHI≥15 vs <15	m4	5yr	Phecode utilization	count_among_present	urgent_primary		circulatory system	IRR	0.997478	0.0188429	0.961311	1.035	0.893373	FALSE	FALSE	1743	0.0489673
401.1	Essential hypertension	AHI≥15 vs <15	unadjusted	5yr	Phecode utilization	count_among_present	urgent_primary		circulatory system	rank_biserial	0.0130268				0.495987	FALSE	FALSE	1743	0.304529
401.1	Essential hypertension	AHI≥5 vs <5	m1	5yr	Phecode utilization	count_among_present	urgent_primary		circulatory system	IRR	1.00517	0.0223092	0.962168	1.0501	0.817135	FALSE	FALSE	1743	0.0877061
401.1	Essential hypertension	AHI≥5 vs <5	m3	5yr	Phecode utilization	count_among_present	urgent_primary		circulatory system	IRR	1.00912	0.0229464	0.964741	1.05554	0.692384	FALSE	FALSE	1743	0.159653
401.1	Essential hypertension	AHI≥5 vs <5	m4	5yr	Phecode utilization	count_among_present	urgent_primary		circulatory system	IRR	1.01044	0.0227988	0.966278	1.05661	0.648866	FALSE	FALSE	1743	0.187845
401.1	Essential hypertension	AHI≥5 vs <5	unadjusted	5yr	Phecode utilization	count_among_present	urgent_primary		circulatory system	rank_biserial	0.0061487				0.800577	FALSE	FALSE	1743	0.0965968
401.1	Essential hypertension	mild_vs_none	m1	5yr	Phecode utilization	count_among_present	urgent_primary		circulatory system	IRR	1.01311	0.025956	0.962856	1.06598	0.615899	FALSE	FALSE	1743	0.210491
401.1	Essential hypertension	mild_vs_none	m3	5yr	Phecode utilization	count_among_present	urgent_primary		circulatory system	IRR	1.0138	0.0262448	0.962969	1.06731	0.601546	FALSE	FALSE	1743	0.220731
401.1	Essential hypertension	mild_vs_none	m4	5yr	Phecode utilization	count_among_present	urgent_primary		circulatory system	IRR	1.01434	0.0260767	0.963796	1.06752	0.585182	FALSE	FALSE	1743	0.232709
401.1	Essential hypertension	mild_vs_none	unadjusted	5yr	Phecode utilization	count_among_present	urgent_primary		circulatory system	rank_biserial	-0.00229118				0.933572	FALSE	FALSE	873	0.0298521
401.1	Essential hypertension	moderate_vs_none	m1	5yr	Phecode utilization	count_among_present	urgent_primary		circulatory system	IRR	1.00944	0.0282109	0.955144	1.06683	0.73899	FALSE	FALSE	1743	0.131361
401.1	Essential hypertension	moderate_vs_none	m3	5yr	Phecode utilization	count_among_present	urgent_primary		circulatory system	IRR	1.01351	0.0295216	0.956528	1.07388	0.649518	FALSE	FALSE	1743	0.187409
401.1	Essential hypertension	moderate_vs_none	m4	5yr	Phecode utilization	count_among_present	urgent_primary		circulatory system	IRR	1.01441	0.0291558	0.958064	1.07406	0.623724	FALSE	FALSE	1743	0.205008
401.1	Essential hypertension	moderate_vs_none	unadjusted	5yr	Phecode utilization	count_among_present	urgent_primary		circulatory system	rank_biserial	0.00719081				0.807885	FALSE	FALSE	736	0.0926502
401.1	Essential hypertension	omnibus	m1	5yr	Phecode utilization	count_among_present	urgent_primary		circulatory system	wald_chi2	1.09907				0.777298	FALSE	FALSE	1743	0.109412
401.1	Essential hypertension	omnibus	m3	5yr	Phecode utilization	count_among_present	urgent_primary		circulatory system	wald_chi2	0.78343				0.853426	FALSE	FALSE	1743	0.068834
401.1	Essential hypertension	omnibus	m4	5yr	Phecode utilization	count_among_present	urgent_primary		circulatory system	wald_chi2	0.738796				0.864043	FALSE	FALSE	1743	0.0634647
401.1	Essential hypertension	omnibus	unadjusted	5yr	Phecode utilization	count_among_present	urgent_primary		circulatory system	epsilon2	-0.00139762				0.903367	FALSE	FALSE	1743	0.0441357
401.1	Essential hypertension	severe_vs_none	m1	5yr	Phecode utilization	count_among_present	urgent_primary		circulatory system	IRR	0.992085	0.0245155	0.945543	1.04092	0.745819	FALSE	FALSE	1743	0.127366
401.1	Essential hypertension	severe_vs_none	m3	5yr	Phecode utilization	count_among_present	urgent_primary		circulatory system	IRR	0.997624	0.0247317	0.950419	1.04717	0.923362	FALSE	FALSE	1743	0.0346279
401.1	Essential hypertension	severe_vs_none	m4	5yr	Phecode utilization	count_among_present	urgent_primary		circulatory system	IRR	0.998917	0.0249358	0.95127	1.04895	0.965326	FALSE	FALSE	1743	0.0153261
401.1	Essential hypertension	severe_vs_none	unadjusted	5yr	Phecode utilization	count_among_present	urgent_primary		circulatory system	rank_biserial	0.0150086				0.603295	FALSE	FALSE	800	0.21947
401.1	Essential hypertension	trend	m1	5yr	Phecode utilization	count_among_present	urgent_primary		circulatory system	IRR	0.996213	0.0075594	0.981562	1.01108	0.615747	FALSE	FALSE	1743	0.210598
401.1	Essential hypertension	trend	m3	5yr	Phecode utilization	count_among_present	urgent_primary		circulatory system	IRR	0.998377	0.00788079	0.983075	1.01392	0.836712	FALSE	FALSE	1743	0.0774243
401.1	Essential hypertension	trend	m4	5yr	Phecode utilization	count_among_present	urgent_primary		circulatory system	IRR	0.998763	0.0079616	0.983299	1.01447	0.876426	FALSE	FALSE	1743	0.0572847
401.1	Essential hypertension	trend	unadjusted	5yr	Phecode utilization	count_among_present	urgent_primary		circulatory system	spearman_rho	0.0163468				0.495223	FALSE	FALSE	1743	0.305199
401.1	Essential hypertension	AHI≥15 vs <15	m1	5yr	Phecode utilization	count_among_present	urgent_secondary		circulatory system	IRR	0.977058	0.00957496	0.958893	0.995567	0.0153514	FALSE	FALSE	18917	1.81385
401.1	Essential hypertension	AHI≥15 vs <15	m3	5yr	Phecode utilization	count_among_present	urgent_secondary		circulatory system	IRR	0.98087	0.00948051	0.962813	0.999267	0.041616	FALSE	FALSE	18917	1.38074
401.1	Essential hypertension	AHI≥15 vs <15	m4	5yr	Phecode utilization	count_among_present	urgent_secondary		circulatory system	IRR	0.979881	0.00958858	0.961638	0.998471	0.0340405	FALSE	FALSE	18917	1.468
401.1	Essential hypertension	AHI≥15 vs <15	unadjusted	5yr	Phecode utilization	count_among_present	urgent_secondary		circulatory system	rank_biserial	-0.00991568				0.169094	FALSE	FALSE	18917	0.771871
401.1	Essential hypertension	AHI≥5 vs <5	m1	5yr	Phecode utilization	count_among_present	urgent_secondary		circulatory system	IRR	0.965871	0.0143684	0.93905	0.993459	0.0156611	FALSE	FALSE	18917	1.80518
401.1	Essential hypertension	AHI≥5 vs <5	m3	5yr	Phecode utilization	count_among_present	urgent_secondary		circulatory system	IRR	0.970529	0.0142166	0.943859	0.997952	0.0353628	FALSE	FALSE	18917	1.45145
401.1	Essential hypertension	AHI≥5 vs <5	m4	5yr	Phecode utilization	count_among_present	urgent_secondary		circulatory system	IRR	0.969575	0.014131	0.94309	0.996804	0.0287817	FALSE	FALSE	18917	1.54088
401.1	Essential hypertension	AHI≥5 vs <5	unadjusted	5yr	Phecode utilization	count_among_present	urgent_secondary		circulatory system	rank_biserial	-0.0132899				0.157003	FALSE	FALSE	18917	0.804093
401.1	Essential hypertension	mild_vs_none	m1	5yr	Phecode utilization	count_among_present	urgent_secondary		circulatory system	IRR	0.973996	0.0157992	0.944297	1.00463	0.0953737	FALSE	FALSE	18917	1.02057
401.1	Essential hypertension	mild_vs_none	m3	5yr	Phecode utilization	count_among_present	urgent_secondary		circulatory system	IRR	0.976869	0.0157259	0.947219	1.00745	0.136713	FALSE	FALSE	18917	0.864189
401.1	Essential hypertension	mild_vs_none	m4	5yr	Phecode utilization	count_among_present	urgent_secondary		circulatory system	IRR	0.976181	0.0156241	0.946741	1.00654	0.122842	FALSE	FALSE	18917	0.910652
401.1	Essential hypertension	mild_vs_none	unadjusted	5yr	Phecode utilization	count_among_present	urgent_secondary		circulatory system	rank_biserial	-0.00920459				0.392905	FALSE	FALSE	9099	0.405712
401.1	Essential hypertension	moderate_vs_none	m1	5yr	Phecode utilization	count_among_present	urgent_secondary		circulatory system	IRR	0.960175	0.0164381	0.929733	0.991614	0.0134255	FALSE	FALSE	18917	1.87207
401.1	Essential hypertension	moderate_vs_none	m3	5yr	Phecode utilization	count_among_present	urgent_secondary		circulatory system	IRR	0.963645	0.0162615	0.933416	0.994853	0.0227682	FALSE	FALSE	18917	1.64267
401.1	Essential hypertension	moderate_vs_none	m4	5yr	Phecode utilization	count_among_present	urgent_secondary		circulatory system	IRR	0.962385	0.0161362	0.932424	0.993308	0.0174982	FALSE	FALSE	18917	1.75701
401.1	Essential hypertension	moderate_vs_none	unadjusted	5yr	Phecode utilization	count_among_present	urgent_secondary		circulatory system	rank_biserial	-0.022919				0.0410229	FALSE	FALSE	7929	1.38697
401.1	Essential hypertension	omnibus	m1	5yr	Phecode utilization	count_among_present	urgent_secondary		circulatory system	wald_chi2	7.51533				0.0571659	FALSE	FALSE	18917	1.24286
401.1	Essential hypertension	omnibus	m3	5yr	Phecode utilization	count_among_present	urgent_secondary		circulatory system	wald_chi2	5.735				0.12524	FALSE	FALSE	18917	0.902258
401.1	Essential hypertension	omnibus	m4	5yr	Phecode utilization	count_among_present	urgent_secondary		circulatory system	wald_chi2	6.34236				0.0960912	FALSE	FALSE	18917	1.01732
401.1	Essential hypertension	omnibus	unadjusted	5yr	Phecode utilization	count_among_present	urgent_secondary		circulatory system	epsilon2	7.68302e-05				0.216513	FALSE	FALSE	18917	0.664516
401.1	Essential hypertension	severe_vs_none	m1	5yr	Phecode utilization	count_among_present	urgent_secondary		circulatory system	IRR	0.961943	0.0158723	0.932478	0.992338	0.0145042	FALSE	FALSE	18917	1.8385
401.1	Essential hypertension	severe_vs_none	m3	5yr	Phecode utilization	count_among_present	urgent_secondary		circulatory system	IRR	0.969214	0.0156727	0.939895	0.999449	0.0460257	FALSE	FALSE	18917	1.337
401.1	Essential hypertension	severe_vs_none	m4	5yr	Phecode utilization	count_among_present	urgent_secondary		circulatory system	IRR	0.967146	0.015758	0.937732	0.997482	0.0340109	FALSE	FALSE	18917	1.46838
401.1	Essential hypertension	severe_vs_none	unadjusted	5yr	Phecode utilization	count_among_present	urgent_secondary		circulatory system	rank_biserial	-0.00943403				0.389019	FALSE	FALSE	8675	0.410029
401.1	Essential hypertension	trend	m1	5yr	Phecode utilization	count_among_present	urgent_secondary		circulatory system	IRR	0.988044	0.0047042	0.978976	0.997196	0.0105621	FALSE	FALSE	18917	1.97625
401.1	Essential hypertension	trend	m3	5yr	Phecode utilization	count_among_present	urgent_secondary		circulatory system	IRR	0.990266	0.00465825	0.981266	0.999349	0.0357468	FALSE	FALSE	18917	1.44676
401.1	Essential hypertension	trend	m4	5yr	Phecode utilization	count_among_present	urgent_secondary		circulatory system	IRR	0.989543	0.00472277	0.980425	0.998745	0.0260217	FALSE	FALSE	18917	1.58467
401.1	Essential hypertension	trend	unadjusted	5yr	Phecode utilization	count_among_present	urgent_secondary		circulatory system	spearman_rho	-0.00747447				0.30396	FALSE	FALSE	18917	0.517183
401.1	Essential hypertension	AHI≥15 vs <15	m1	5yr	Phecode utilization	presence	ED_primary		circulatory system	OR	1.22507	0.0352328	1.14333	1.31266	8.32699e-09	TRUE	TRUE	222109	8.07951
401.1	Essential hypertension	AHI≥15 vs <15	m3	5yr	Phecode utilization	presence	ED_primary		circulatory system	OR	1.1462	0.0361021	1.0679	1.23025	0.000157028	TRUE	TRUE	222109	3.80402
401.1	Essential hypertension	AHI≥15 vs <15	m4	5yr	Phecode utilization	presence	ED_primary		circulatory system	OR	1.12652	0.0375878	1.04651	1.21265	0.00152705	FALSE	TRUE	222109	2.81615
401.1	Essential hypertension	AHI≥15 vs <15	unadjusted	5yr	Phecode utilization	presence	ED_primary		circulatory system	OR	1.22507	0.0352328	1.14333	1.31266	9.84785e-09	TRUE	TRUE	222109	8.00666
401.1	Essential hypertension	AHI≥5 vs <5	m1	5yr	Phecode utilization	presence	ED_primary		circulatory system	OR	1.44777	0.0433846	1.32975	1.57627	1.47636e-17	TRUE	TRUE	222109	16.8308
401.1	Essential hypertension	AHI≥5 vs <5	m3	5yr	Phecode utilization	presence	ED_primary		circulatory system	OR	1.23264	0.0442531	1.13023	1.34433	2.28481e-06	TRUE	TRUE	222109	5.64115
401.1	Essential hypertension	AHI≥5 vs <5	m4	5yr	Phecode utilization	presence	ED_primary		circulatory system	OR	1.21245	0.045682	1.10861	1.32602	2.47485e-05	TRUE	TRUE	222109	4.60645
401.1	Essential hypertension	AHI≥5 vs <5	unadjusted	5yr	Phecode utilization	presence	ED_primary		circulatory system	OR	1.44777	0.0433846	1.32975	1.57627	1.29913e-18	TRUE	TRUE	222109	17.8863
401.1	Essential hypertension	mild_vs_none	m1	5yr	Phecode utilization	presence	ED_primary		circulatory system	OR	1.39988	0.0496357	1.27011	1.54292	1.22543e-11	TRUE	TRUE	222109	10.9117
401.1	Essential hypertension	mild_vs_none	m3	5yr	Phecode utilization	presence	ED_primary		circulatory system	OR	1.18602	0.0501479	1.075	1.30851	0.000668885	TRUE	TRUE	222109	3.17465
401.1	Essential hypertension	mild_vs_none	m4	5yr	Phecode utilization	presence	ED_primary		circulatory system	OR	1.17636	0.0506832	1.06512	1.29922	0.00135176	FALSE	TRUE	222109	2.8691
401.1	Essential hypertension	mild_vs_none	unadjusted	5yr	Phecode utilization	presence	ED_primary		circulatory system	OR	1.39988	0.0496357	1.27011	1.54292	8.068e-12	TRUE	TRUE	127658	11.0932
401.1	Essential hypertension	moderate_vs_none	m1	5yr	Phecode utilization	presence	ED_primary		circulatory system	OR	1.55483	0.0529268	1.40162	1.72478	7.48211e-17	TRUE	TRUE	222109	16.126
401.1	Essential hypertension	moderate_vs_none	m3	5yr	Phecode utilization	presence	ED_primary		circulatory system	OR	1.25125	0.0538361	1.12595	1.3905	3.13493e-05	TRUE	TRUE	222109	4.50377
401.1	Essential hypertension	moderate_vs_none	m4	5yr	Phecode utilization	presence	ED_primary		circulatory system	OR	1.235	0.0551061	1.10856	1.37586	0.000127998	TRUE	TRUE	222109	3.8928
401.1	Essential hypertension	moderate_vs_none	unadjusted	5yr	Phecode utilization	presence	ED_primary		circulatory system	OR	1.55483	0.0529268	1.40162	1.72478	7.82004e-17	TRUE	TRUE	105575	16.1068
401.1	Essential hypertension	omnibus	m1	5yr	Phecode utilization	presence	ED_primary		circulatory system	wald_chi2	78.578				6.19462e-17	TRUE	TRUE	222109	16.208
401.1	Essential hypertension	omnibus	m3	5yr	Phecode utilization	presence	ED_primary		circulatory system	wald_chi2	25.5372				1.19204e-05	TRUE	TRUE	222109	4.92371
401.1	Essential hypertension	omnibus	m4	5yr	Phecode utilization	presence	ED_primary		circulatory system	wald_chi2	20.0259				0.000167656	TRUE	TRUE	222109	3.77558
401.1	Essential hypertension	omnibus	unadjusted	5yr	Phecode utilization	presence	ED_primary		circulatory system	cramers_v	0.0189168				3.9666e-17	TRUE	TRUE	222109	16.4016
401.1	Essential hypertension	severe_vs_none	m1	5yr	Phecode utilization	presence	ED_primary		circulatory system	OR	1.41556	0.0528601	1.27624	1.57008	4.88443e-11	TRUE	TRUE	222109	10.3112
401.1	Essential hypertension	severe_vs_none	m3	5yr	Phecode utilization	presence	ED_primary		circulatory system	OR	1.28857	0.0543532	1.15836	1.43342	3.09231e-06	TRUE	TRUE	222109	5.50972
401.1	Essential hypertension	severe_vs_none	m4	5yr	Phecode utilization	presence	ED_primary		circulatory system	OR	1.26267	0.0573672	1.12839	1.41293	4.79138e-05	TRUE	TRUE	222109	4.31954
401.1	Essential hypertension	severe_vs_none	unadjusted	5yr	Phecode utilization	presence	ED_primary		circulatory system	OR	1.41556	0.0528601	1.27624	1.57009	5.34492e-11	TRUE	TRUE	110112	10.2721
401.1	Essential hypertension	trend	m1	5yr	Phecode utilization	presence	ED_primary		circulatory system	OR	1.11317	0.0157736	1.07928	1.14812	1.07064e-11	TRUE	TRUE	222109	10.9704
401.1	Essential hypertension	trend	m3	5yr	Phecode utilization	presence	ED_primary		circulatory system	OR	1.08144	0.0167469	1.04652	1.11752	2.94098e-06	TRUE	TRUE	222109	5.53151
401.1	Essential hypertension	trend	m4	5yr	Phecode utilization	presence	ED_primary		circulatory system	OR	1.07411	0.0177543	1.03737	1.11214	5.65824e-05	TRUE	TRUE	222109	4.24732
401.1	Essential hypertension	trend	unadjusted	5yr	Phecode utilization	presence	ED_primary		circulatory system	ca_z	6.80733				9.94245e-12	TRUE	TRUE	222109	11.0025
401.1	Essential hypertension	AHI≥15 vs <15	m1	5yr	Phecode utilization	presence	ED_secondary		circulatory system	OR	1.44394	0.0117118	1.41117	1.47747	5.5743e-216	TRUE	TRUE	222109	215.254
401.1	Essential hypertension	AHI≥15 vs <15	m3	5yr	Phecode utilization	presence	ED_secondary		circulatory system	OR	1.28051	0.0126617	1.24912	1.31268	6.37257e-85	TRUE	TRUE	222109	84.1957
401.1	Essential hypertension	AHI≥15 vs <15	m4	5yr	Phecode utilization	presence	ED_secondary		circulatory system	OR	1.09	0.0132481	1.06206	1.11868	7.76724e-11	TRUE	TRUE	222109	10.1097
401.1	Essential hypertension	AHI≥15 vs <15	unadjusted	5yr	Phecode utilization	presence	ED_secondary		circulatory system	OR	1.44394	0.0117118	1.41117	1.47747	1.94857e-215	TRUE	TRUE	222109	214.71
401.1	Essential hypertension	AHI≥5 vs <5	m1	5yr	Phecode utilization	presence	ED_secondary		circulatory system	OR	1.6939	0.0145291	1.64634	1.74283	4.09381e-288	TRUE	TRUE	222109	287.388
401.1	Essential hypertension	AHI≥5 vs <5	m3	5yr	Phecode utilization	presence	ED_secondary		circulatory system	OR	1.33384	0.0155909	1.2937	1.37523	3.20029e-76	TRUE	TRUE	222109	75.4948
401.1	Essential hypertension	AHI≥5 vs <5	m4	5yr	Phecode utilization	presence	ED_secondary		circulatory system	OR	1.12286	0.0161785	1.08781	1.15904	7.91667e-13	TRUE	TRUE	222109	12.1015
401.1	Essential hypertension	AHI≥5 vs <5	unadjusted	5yr	Phecode utilization	presence	ED_secondary		circulatory system	OR	1.6939	0.0145291	1.64634	1.74283	5.275228078324e-311	TRUE	TRUE	222109	310.278
401.1	Essential hypertension	mild_vs_none	m1	5yr	Phecode utilization	presence	ED_secondary		circulatory system	OR	1.51555	0.01673	1.46666	1.56606	2.44999e-136	TRUE	TRUE	222109	135.611
401.1	Essential hypertension	mild_vs_none	m3	5yr	Phecode utilization	presence	ED_secondary		circulatory system	OR	1.20803	0.0177822	1.16665	1.25087	2.20959e-26	TRUE	TRUE	222109	25.6557
401.1	Essential hypertension	mild_vs_none	m4	5yr	Phecode utilization	presence	ED_secondary		circulatory system	OR	1.09089	0.0180526	1.05297	1.13018	1.44255e-06	TRUE	TRUE	222109	5.84087
401.1	Essential hypertension	mild_vs_none	unadjusted	5yr	Phecode utilization	presence	ED_secondary		circulatory system	OR	1.51555	0.01673	1.46666	1.56607	6.45371e-139	TRUE	TRUE	127658	138.19
401.1	Essential hypertension	moderate_vs_none	m1	5yr	Phecode utilization	presence	ED_secondary		circulatory system	OR	1.83102	0.0177587	1.76838	1.89587	2.83027e-254	TRUE	TRUE	222109	253.548
401.1	Essential hypertension	moderate_vs_none	m3	5yr	Phecode utilization	presence	ED_secondary		circulatory system	OR	1.35104	0.0189999	1.30165	1.4023	1.76986e-56	TRUE	TRUE	222109	55.7521
401.1	Essential hypertension	moderate_vs_none	m4	5yr	Phecode utilization	presence	ED_secondary		circulatory system	OR	1.143	0.0194933	1.10015	1.18751	7.06188e-12	TRUE	TRUE	222109	11.1511
401.1	Essential hypertension	moderate_vs_none	unadjusted	5yr	Phecode utilization	presence	ED_secondary		circulatory system	OR	1.83102	0.0177587	1.76838	1.89587	4.07068e-256	TRUE	TRUE	105575	255.39
401.1	Essential hypertension	omnibus	m1	5yr	Phecode utilization	presence	ED_secondary		circulatory system	wald_chi2	1518.23				0	TRUE	TRUE	222109
401.1	Essential hypertension	omnibus	m3	5yr	Phecode utilization	presence	ED_secondary		circulatory system	wald_chi2	532.549				4.21026e-115	TRUE	TRUE	222109	114.376
401.1	Essential hypertension	omnibus	m4	5yr	Phecode utilization	presence	ED_secondary		circulatory system	wald_chi2	65.7397				3.48433e-14	TRUE	TRUE	222109	13.4579
401.1	Essential hypertension	omnibus	unadjusted	5yr	Phecode utilization	presence	ED_secondary		circulatory system	cramers_v	0.0833897				0	TRUE	TRUE	222109
401.1	Essential hypertension	severe_vs_none	m1	5yr	Phecode utilization	presence	ED_secondary		circulatory system	OR	1.81874	0.0173905	1.75779	1.8818	3.00664e-259	TRUE	TRUE	222109	258.522
401.1	Essential hypertension	severe_vs_none	m3	5yr	Phecode utilization	presence	ED_secondary		circulatory system	OR	1.52071	0.0188742	1.46548	1.57802	2.81018e-109	TRUE	TRUE	222109	108.551
401.1	Essential hypertension	severe_vs_none	m4	5yr	Phecode utilization	presence	ED_secondary		circulatory system	OR	1.16113	0.0200293	1.11644	1.20762	8.71922e-14	TRUE	TRUE	222109	13.0595
401.1	Essential hypertension	severe_vs_none	unadjusted	5yr	Phecode utilization	presence	ED_secondary		circulatory system	OR	1.81874	0.0173905	1.75779	1.8818	1.09416e-262	TRUE	TRUE	110112	261.961
401.1	Essential hypertension	trend	m1	5yr	Phecode utilization	presence	ED_secondary		circulatory system	OR	1.20763	0.00525969	1.19525	1.22015	9.20862e-282	TRUE	TRUE	222109	281.036
401.1	Essential hypertension	trend	m3	5yr	Phecode utilization	presence	ED_secondary		circulatory system	OR	1.14435	0.0058755	1.13124	1.1576	1.53471e-116	TRUE	TRUE	222109	115.814
401.1	Essential hypertension	trend	m4	5yr	Phecode utilization	presence	ED_secondary		circulatory system	OR	1.04888	0.00625864	1.0361	1.06183	2.4265e-14	TRUE	TRUE	222109	13.615
401.1	Essential hypertension	trend	unadjusted	5yr	Phecode utilization	presence	ED_secondary		circulatory system	ca_z	36.0106				5.70593e-284	TRUE	TRUE	222109	283.244
401.1	Essential hypertension	AHI≥15 vs <15	m1	5yr	Phecode utilization	presence	inpatient_secondary		circulatory system	OR	1.44372	0.0162176	1.39855	1.49035	1.61966e-113	TRUE	TRUE	222109	112.791
401.1	Essential hypertension	AHI≥15 vs <15	m3	5yr	Phecode utilization	presence	inpatient_secondary		circulatory system	OR	1.22922	0.0171505	1.18858	1.27124	2.37295e-33	TRUE	TRUE	222109	32.6247
401.1	Essential hypertension	AHI≥15 vs <15	m4	5yr	Phecode utilization	presence	inpatient_secondary		circulatory system	OR	1.09303	0.0178399	1.05547	1.13193	6.1562e-07	TRUE	TRUE	222109	6.21069
401.1	Essential hypertension	AHI≥15 vs <15	unadjusted	5yr	Phecode utilization	presence	inpatient_secondary		circulatory system	OR	1.44372	0.0162176	1.39855	1.49035	3.43697e-113	TRUE	TRUE	222109	112.464
401.1	Essential hypertension	AHI≥5 vs <5	m1	5yr	Phecode utilization	presence	inpatient_secondary		circulatory system	OR	1.68473	0.0205675	1.61817	1.75403	6.84117e-142	TRUE	TRUE	222109	141.165
401.1	Essential hypertension	AHI≥5 vs <5	m3	5yr	Phecode utilization	presence	inpatient_secondary		circulatory system	OR	1.27015	0.0215893	1.21752	1.32505	1.63181e-28	TRUE	TRUE	222109	27.7873
401.1	Essential hypertension	AHI≥5 vs <5	m4	5yr	Phecode utilization	presence	inpatient_secondary		circulatory system	OR	1.11845	0.0222472	1.07073	1.1683	4.85836e-07	TRUE	TRUE	222109	6.31351
401.1	Essential hypertension	AHI≥5 vs <5	unadjusted	5yr	Phecode utilization	presence	inpatient_secondary		circulatory system	OR	1.68473	0.0205675	1.61817	1.75403	3.54972e-155	TRUE	TRUE	222109	154.45
401.1	Essential hypertension	mild_vs_none	m1	5yr	Phecode utilization	presence	inpatient_secondary		circulatory system	OR	1.49976	0.023623	1.4319	1.57083	5.56287e-66	TRUE	TRUE	222109	65.2547
401.1	Essential hypertension	mild_vs_none	m3	5yr	Phecode utilization	presence	inpatient_secondary		circulatory system	OR	1.16539	0.0246057	1.11052	1.22297	4.96308e-10	TRUE	TRUE	222109	9.30425
401.1	Essential hypertension	mild_vs_none	m4	5yr	Phecode utilization	presence	inpatient_secondary		circulatory system	OR	1.08283	0.0248629	1.03133	1.1369	0.00137114	FALSE	TRUE	222109	2.86292
401.1	Essential hypertension	mild_vs_none	unadjusted	5yr	Phecode utilization	presence	inpatient_secondary		circulatory system	OR	1.49976	0.023623	1.4319	1.57083	1.9759e-67	TRUE	TRUE	127658	66.7042
401.1	Essential hypertension	moderate_vs_none	m1	5yr	Phecode utilization	presence	inpatient_secondary		circulatory system	OR	1.79839	0.0248762	1.71281	1.88824	4.61562e-123	TRUE	TRUE	222109	122.336
401.1	Essential hypertension	moderate_vs_none	m3	5yr	Phecode utilization	presence	inpatient_secondary		circulatory system	OR	1.26914	0.0260541	1.20596	1.33563	5.80385e-20	TRUE	TRUE	222109	19.2363
401.1	Essential hypertension	moderate_vs_none	m4	5yr	Phecode utilization	presence	inpatient_secondary		circulatory system	OR	1.12497	0.0265886	1.06785	1.18515	9.47407e-06	TRUE	TRUE	222109	5.02346
401.1	Essential hypertension	moderate_vs_none	unadjusted	5yr	Phecode utilization	presence	inpatient_secondary		circulatory system	OR	1.79839	0.0248762	1.7128	1.88824	4.04834e-124	TRUE	TRUE	105575	123.393
401.1	Essential hypertension	omnibus	m1	5yr	Phecode utilization	presence	inpatient_secondary		circulatory system	wald_chi2	759.827				2.23063e-164	TRUE	TRUE	222109	163.652
401.1	Essential hypertension	omnibus	m3	5yr	Phecode utilization	presence	inpatient_secondary		circulatory system	wald_chi2	207.381				1.07224e-44	TRUE	TRUE	222109	43.9697
401.1	Essential hypertension	omnibus	m4	5yr	Phecode utilization	presence	inpatient_secondary		circulatory system	wald_chi2	38.1742				2.5964e-08	TRUE	TRUE	222109	7.58563
401.1	Essential hypertension	omnibus	unadjusted	5yr	Phecode utilization	presence	inpatient_secondary		circulatory system	cramers_v	0.0590814				9.85185e-168	TRUE	TRUE	222109	167.006
401.1	Essential hypertension	severe_vs_none	m1	5yr	Phecode utilization	presence	inpatient_secondary		circulatory system	OR	1.83604	0.0242725	1.75074	1.92549	2.68231e-138	TRUE	TRUE	222109	137.571
401.1	Essential hypertension	severe_vs_none	m3	5yr	Phecode utilization	presence	inpatient_secondary		circulatory system	OR	1.4317	0.0257501	1.36123	1.50581	3.81514e-44	TRUE	TRUE	222109	43.4185
401.1	Essential hypertension	severe_vs_none	m4	5yr	Phecode utilization	presence	inpatient_secondary		circulatory system	OR	1.17696	0.0271227	1.11603	1.24122	1.88694e-09	TRUE	TRUE	222109	8.72424
401.1	Essential hypertension	severe_vs_none	unadjusted	5yr	Phecode utilization	presence	inpatient_secondary		circulatory system	OR	1.83604	0.0242725	1.75073	1.9255	5.788e-141	TRUE	TRUE	110112	140.237
401.1	Essential hypertension	trend	m1	5yr	Phecode utilization	presence	inpatient_secondary		circulatory system	OR	1.20792	0.00727801	1.19081	1.22527	1.62047e-148	TRUE	TRUE	222109	147.79
401.1	Essential hypertension	trend	m3	5yr	Phecode utilization	presence	inpatient_secondary		circulatory system	OR	1.12138	0.00798817	1.10396	1.13908	1.20465e-46	TRUE	TRUE	222109	45.9191
401.1	Essential hypertension	trend	m4	5yr	Phecode utilization	presence	inpatient_secondary		circulatory system	OR	1.05264	0.00844555	1.03536	1.07021	1.24347e-09	TRUE	TRUE	222109	8.90536
401.1	Essential hypertension	trend	unadjusted	5yr	Phecode utilization	presence	inpatient_secondary		circulatory system	ca_z	26.07				7.97269e-150	TRUE	TRUE	222109	149.098
401.1	Essential hypertension	AHI≥15 vs <15	m1	5yr	Phecode utilization	presence	physician_primary		circulatory system	OR	1.59127	0.0130528	1.55107	1.6325	2.11324e-277	TRUE	TRUE	222109	276.675
401.1	Essential hypertension	AHI≥15 vs <15	m3	5yr	Phecode utilization	presence	physician_primary		circulatory system	OR	1.4179	0.0138552	1.37991	1.45693	3.82595e-140	TRUE	TRUE	222109	139.417
401.1	Essential hypertension	AHI≥15 vs <15	m4	5yr	Phecode utilization	presence	physician_primary		circulatory system	OR	1.23817	0.0144644	1.20356	1.27377	2.30075e-49	TRUE	TRUE	222109	48.6381
401.1	Essential hypertension	AHI≥15 vs <15	unadjusted	5yr	Phecode utilization	presence	physician_primary		circulatory system	OR	1.59127	0.0130528	1.55107	1.6325	1.64367e-277	TRUE	TRUE	222109	276.784
401.1	Essential hypertension	AHI≥5 vs <5	m1	5yr	Phecode utilization	presence	physician_primary		circulatory system	OR	1.85633	0.0167292	1.79645	1.9182	2.6692e-299	TRUE	TRUE	222109	298.574
401.1	Essential hypertension	AHI≥5 vs <5	m3	5yr	Phecode utilization	presence	physician_primary		circulatory system	OR	1.49169	0.0175835	1.44116	1.544	1.65981e-114	TRUE	TRUE	222109	113.78
401.1	Essential hypertension	AHI≥5 vs <5	m4	5yr	Phecode utilization	presence	physician_primary		circulatory system	OR	1.28608	0.0181608	1.24111	1.33268	1.20599e-43	TRUE	TRUE	222109	42.9187
401.1	Essential hypertension	AHI≥5 vs <5	unadjusted	5yr	Phecode utilization	presence	physician_primary		circulatory system	OR	1.85633	0.0167292	1.79644	1.9182	0	TRUE	TRUE	222109
401.1	Essential hypertension	mild_vs_none	m1	5yr	Phecode utilization	presence	physician_primary		circulatory system	OR	1.57608	0.019237	1.51776	1.63664	1.20118e-123	TRUE	TRUE	222109	122.92
401.1	Essential hypertension	mild_vs_none	m3	5yr	Phecode utilization	presence	physician_primary		circulatory system	OR	1.2892	0.0200428	1.23954	1.34085	8.24055e-37	TRUE	TRUE	222109	36.084
401.1	Essential hypertension	mild_vs_none	m4	5yr	Phecode utilization	presence	physician_primary		circulatory system	OR	1.18581	0.0202805	1.1396	1.23389	4.33735e-17	TRUE	TRUE	222109	16.3628
401.1	Essential hypertension	mild_vs_none	unadjusted	5yr	Phecode utilization	presence	physician_primary		circulatory system	OR	1.57608	0.019237	1.51776	1.63664	1.10735e-126	TRUE	TRUE	127658	125.956
401.1	Essential hypertension	moderate_vs_none	m1	5yr	Phecode utilization	presence	physician_primary		circulatory system	OR	1.9919	0.0201599	1.91473	2.07218	4.58288e-256	TRUE	TRUE	222109	255.339
401.1	Essential hypertension	moderate_vs_none	m3	5yr	Phecode utilization	presence	physician_primary		circulatory system	OR	1.51481	0.021165	1.45326	1.57897	1.01052e-85	TRUE	TRUE	222109	84.9955
401.1	Essential hypertension	moderate_vs_none	m4	5yr	Phecode utilization	presence	physician_primary		circulatory system	OR	1.32152	0.0216465	1.26663	1.3788	5.91227e-38	TRUE	TRUE	222109	37.2282
401.1	Essential hypertension	moderate_vs_none	unadjusted	5yr	Phecode utilization	presence	physician_primary		circulatory system	OR	1.9919	0.0201599	1.91473	2.07219	6.47334e-260	TRUE	TRUE	105575	259.189
401.1	Essential hypertension	omnibus	m1	5yr	Phecode utilization	presence	physician_primary		circulatory system	wald_chi2	1730.09				0	TRUE	TRUE	222109
401.1	Essential hypertension	omnibus	m3	5yr	Phecode utilization	presence	physician_primary		circulatory system	wald_chi2	863.073				9.0463e-187	TRUE	TRUE	222109	186.044
401.1	Essential hypertension	omnibus	m4	5yr	Phecode utilization	presence	physician_primary		circulatory system	wald_chi2	305.229				7.34645e-66	TRUE	TRUE	222109	65.1339
401.1	Essential hypertension	omnibus	unadjusted	5yr	Phecode utilization	presence	physician_primary		circulatory system	cramers_v	0.0894098				0	TRUE	TRUE	222109
401.1	Essential hypertension	severe_vs_none	m1	5yr	Phecode utilization	presence	physician_primary		circulatory system	OR	2.12731	0.0195626	2.04729	2.21046	0	TRUE	TRUE	222109
401.1	Essential hypertension	severe_vs_none	m3	5yr	Phecode utilization	presence	physician_primary		circulatory system	OR	1.79757	0.0208171	1.72571	1.87243	1.32875e-174	TRUE	TRUE	222109	173.877
401.1	Essential hypertension	severe_vs_none	m4	5yr	Phecode utilization	presence	physician_primary		circulatory system	OR	1.44448	0.0220098	1.38349	1.50816	1.13591e-62	TRUE	TRUE	222109	61.9447
401.1	Essential hypertension	severe_vs_none	unadjusted	5yr	Phecode utilization	presence	physician_primary		circulatory system	OR	2.12731	0.0195626	2.04729	2.21046	0	TRUE	TRUE	110112
401.1	Essential hypertension	trend	m1	5yr	Phecode utilization	presence	physician_primary		circulatory system	OR	1.26709	0.00586993	1.25259	1.28175	0	TRUE	TRUE	222109
401.1	Essential hypertension	trend	m3	5yr	Phecode utilization	presence	physician_primary		circulatory system	OR	1.20765	0.0064277	1.19253	1.22296	2.16324e-189	TRUE	TRUE	222109	188.665
401.1	Essential hypertension	trend	m4	5yr	Phecode utilization	presence	physician_primary		circulatory system	OR	1.12535	0.00682788	1.11039	1.14051	5.06636e-67	TRUE	TRUE	222109	66.2953
401.1	Essential hypertension	trend	unadjusted	5yr	Phecode utilization	presence	physician_primary		circulatory system	ca_z	40.5905				0	TRUE	TRUE	222109
401.1	Essential hypertension	AHI≥15 vs <15	m1	5yr	Phecode utilization	presence	urgent_primary		circulatory system	OR	1.35016	0.0480986	1.22869	1.48363	4.32491e-10	TRUE	TRUE	222109	9.36402
401.1	Essential hypertension	AHI≥15 vs <15	m3	5yr	Phecode utilization	presence	urgent_primary		circulatory system	OR	1.25463	0.0493477	1.13896	1.38203	4.29229e-06	TRUE	TRUE	222109	5.36731
401.1	Essential hypertension	AHI≥15 vs <15	m4	5yr	Phecode utilization	presence	urgent_primary		circulatory system	OR	1.1736	0.0515063	1.06091	1.29826	0.00188412	FALSE	TRUE	222109	2.72489
401.1	Essential hypertension	AHI≥15 vs <15	unadjusted	5yr	Phecode utilization	presence	urgent_primary		circulatory system	OR	1.35016	0.0480986	1.22869	1.48364	5.20193e-10	TRUE	TRUE	222109	9.28384
401.1	Essential hypertension	AHI≥5 vs <5	m1	5yr	Phecode utilization	presence	urgent_primary		circulatory system	OR	1.59457	0.0611151	1.41457	1.79749	2.26049e-14	TRUE	TRUE	222109	13.6458
401.1	Essential hypertension	AHI≥5 vs <5	m3	5yr	Phecode utilization	presence	urgent_primary		circulatory system	OR	1.39634	0.0623755	1.23565	1.57792	8.68535e-08	TRUE	TRUE	222109	7.06121
401.1	Essential hypertension	AHI≥5 vs <5	m4	5yr	Phecode utilization	presence	urgent_primary		circulatory system	OR	1.30238	0.0643496	1.14805	1.47744	4.03376e-05	TRUE	TRUE	222109	4.39429
401.1	Essential hypertension	AHI≥5 vs <5	unadjusted	5yr	Phecode utilization	presence	urgent_primary		circulatory system	OR	1.59457	0.0611151	1.41456	1.79749	1.68208e-15	TRUE	TRUE	222109	14.7742
401.1	Essential hypertension	mild_vs_none	m1	5yr	Phecode utilization	presence	urgent_primary		circulatory system	OR	1.47007	0.0699034	1.28184	1.68593	3.54758e-08	TRUE	TRUE	222109	7.45007
401.1	Essential hypertension	mild_vs_none	m3	5yr	Phecode utilization	presence	urgent_primary		circulatory system	OR	1.30193	0.0705443	1.13381	1.49498	0.000183868	TRUE	TRUE	222109	3.73549
401.1	Essential hypertension	mild_vs_none	m4	5yr	Phecode utilization	presence	urgent_primary		circulatory system	OR	1.25185	0.0712482	1.0887	1.43946	0.00161772	FALSE	TRUE	222109	2.7911
401.1	Essential hypertension	mild_vs_none	unadjusted	5yr	Phecode utilization	presence	urgent_primary		circulatory system	OR	1.47007	0.0699034	1.28184	1.68593	2.73253e-08	TRUE	TRUE	127658	7.56343
401.1	Essential hypertension	moderate_vs_none	m1	5yr	Phecode utilization	presence	urgent_primary		circulatory system	OR	1.63751	0.0743197	1.41554	1.89428	3.22614e-11	TRUE	TRUE	222109	10.4913
401.1	Essential hypertension	moderate_vs_none	m3	5yr	Phecode utilization	presence	urgent_primary		circulatory system	OR	1.37699	0.0756263	1.18729	1.59699	2.33713e-05	TRUE	TRUE	222109	4.63132
401.1	Essential hypertension	moderate_vs_none	m4	5yr	Phecode utilization	presence	urgent_primary		circulatory system	OR	1.29334	0.0773252	1.11146	1.50498	0.000879257	TRUE	TRUE	222109	3.05588
401.1	Essential hypertension	moderate_vs_none	unadjusted	5yr	Phecode utilization	presence	urgent_primary		circulatory system	OR	1.63751	0.0743197	1.41554	1.89429	2.93151e-11	TRUE	TRUE	105575	10.5329
401.1	Essential hypertension	omnibus	m1	5yr	Phecode utilization	presence	urgent_primary		circulatory system	wald_chi2	65.5291				3.86516e-14	TRUE	TRUE	222109	13.4128
401.1	Essential hypertension	omnibus	m3	5yr	Phecode utilization	presence	urgent_primary		circulatory system	wald_chi2	37.5529				3.51475e-08	TRUE	TRUE	222109	7.45411
401.1	Essential hypertension	omnibus	m4	5yr	Phecode utilization	presence	urgent_primary		circulatory system	wald_chi2	20.7793				0.00011699	TRUE	TRUE	222109	3.93185
401.1	Essential hypertension	omnibus	unadjusted	5yr	Phecode utilization	presence	urgent_primary		circulatory system	cramers_v	0.0173351				2.12295e-14	TRUE	TRUE	222109	13.6731
401.1	Essential hypertension	severe_vs_none	m1	5yr	Phecode utilization	presence	urgent_primary		circulatory system	OR	1.72443	0.0719813	1.49753	1.98572	3.73219e-14	TRUE	TRUE	222109	13.428
401.1	Essential hypertension	severe_vs_none	m3	5yr	Phecode utilization	presence	urgent_primary		circulatory system	OR	1.56701	0.0741541	1.35504	1.81214	1.38477e-09	TRUE	TRUE	222109	8.85862
401.1	Essential hypertension	severe_vs_none	m4	5yr	Phecode utilization	presence	urgent_primary		circulatory system	OR	1.4215	0.0784657	1.21887	1.65782	7.3822e-06	TRUE	TRUE	222109	5.13181
401.1	Essential hypertension	severe_vs_none	unadjusted	5yr	Phecode utilization	presence	urgent_primary		circulatory system	OR	1.72443	0.0719814	1.49753	1.98572	2.81552e-14	TRUE	TRUE	110112	13.5504
401.1	Essential hypertension	trend	m1	5yr	Phecode utilization	presence	urgent_primary		circulatory system	OR	1.17741	0.0215593	1.1287	1.22823	3.57959e-14	TRUE	TRUE	222109	13.4462
401.1	Essential hypertension	trend	m3	5yr	Phecode utilization	presence	urgent_primary		circulatory system	OR	1.14402	0.0227369	1.09416	1.19616	3.26429e-09	TRUE	TRUE	222109	8.48621
401.1	Essential hypertension	trend	m4	5yr	Phecode utilization	presence	urgent_primary		circulatory system	OR	1.10828	0.0241936	1.05695	1.16209	2.14464e-05	TRUE	TRUE	222109	4.66865
401.1	Essential hypertension	trend	unadjusted	5yr	Phecode utilization	presence	urgent_primary		circulatory system	ca_z	7.60344				2.88363e-14	TRUE	TRUE	222109	13.5401
401.1	Essential hypertension	AHI≥15 vs <15	m1	5yr	Phecode utilization	presence	urgent_secondary		circulatory system	OR	1.51156	0.0152318	1.4671	1.55736	5.19345e-162	TRUE	TRUE	222109	161.285
401.1	Essential hypertension	AHI≥15 vs <15	m3	5yr	Phecode utilization	presence	urgent_secondary		circulatory system	OR	1.35285	0.0159958	1.31109	1.39593	1.29777e-79	TRUE	TRUE	222109	78.8868
401.1	Essential hypertension	AHI≥15 vs <15	m4	5yr	Phecode utilization	presence	urgent_secondary		circulatory system	OR	1.14547	0.0166939	1.1086	1.18357	4.09899e-16	TRUE	TRUE	222109	15.3873
401.1	Essential hypertension	AHI≥15 vs <15	unadjusted	5yr	Phecode utilization	presence	urgent_secondary		circulatory system	OR	1.51156	0.0152318	1.4671	1.55736	8.27855e-162	TRUE	TRUE	222109	161.082
401.1	Essential hypertension	AHI≥5 vs <5	m1	5yr	Phecode utilization	presence	urgent_secondary		circulatory system	OR	1.7937	0.0195823	1.72617	1.86389	1.28299e-195	TRUE	TRUE	222109	194.892
401.1	Essential hypertension	AHI≥5 vs <5	m3	5yr	Phecode utilization	presence	urgent_secondary		circulatory system	OR	1.44275	0.0203729	1.38627	1.50152	2.24929e-72	TRUE	TRUE	222109	71.648
401.1	Essential hypertension	AHI≥5 vs <5	m4	5yr	Phecode utilization	presence	urgent_secondary		circulatory system	OR	1.20648	0.021024	1.15778	1.25723	4.32596e-19	TRUE	TRUE	222109	18.3639
401.1	Essential hypertension	AHI≥5 vs <5	unadjusted	5yr	Phecode utilization	presence	urgent_secondary		circulatory system	OR	1.7937	0.0195823	1.72616	1.86389	1.6085e-216	TRUE	TRUE	222109	215.794
401.1	Essential hypertension	mild_vs_none	m1	5yr	Phecode utilization	presence	urgent_secondary		circulatory system	OR	1.56903	0.0224445	1.50151	1.6396	1.35213e-89	TRUE	TRUE	222109	88.869
401.1	Essential hypertension	mild_vs_none	m3	5yr	Phecode utilization	presence	urgent_secondary		circulatory system	OR	1.27961	0.0231609	1.22282	1.33903	1.83462e-26	TRUE	TRUE	222109	25.7365
401.1	Essential hypertension	mild_vs_none	m4	5yr	Phecode utilization	presence	urgent_secondary		circulatory system	OR	1.15348	0.0234308	1.10171	1.20769	1.10165e-09	TRUE	TRUE	222109	8.95796
401.1	Essential hypertension	mild_vs_none	unadjusted	5yr	Phecode utilization	presence	urgent_secondary		circulatory system	OR	1.56903	0.0224445	1.50151	1.6396	6.15252e-92	TRUE	TRUE	127658	91.2109
401.1	Essential hypertension	moderate_vs_none	m1	5yr	Phecode utilization	presence	urgent_secondary		circulatory system	OR	1.89264	0.0236093	1.80706	1.98228	8.12417e-161	TRUE	TRUE	222109	160.09
401.1	Essential hypertension	moderate_vs_none	m3	5yr	Phecode utilization	presence	urgent_secondary		circulatory system	OR	1.43269	0.024526	1.36545	1.50324	1.16009e-48	TRUE	TRUE	222109	47.9355
401.1	Essential hypertension	moderate_vs_none	m4	5yr	Phecode utilization	presence	urgent_secondary		circulatory system	OR	1.20839	0.0250651	1.15046	1.26924	4.28686e-14	TRUE	TRUE	222109	13.3679
401.1	Essential hypertension	moderate_vs_none	unadjusted	5yr	Phecode utilization	presence	urgent_secondary		circulatory system	OR	1.89264	0.0236093	1.80705	1.98228	8.16633e-163	TRUE	TRUE	105575	162.088
401.1	Essential hypertension	omnibus	m1	5yr	Phecode utilization	presence	urgent_secondary		circulatory system	wald_chi2	1073.9				1.67196e-232	TRUE	TRUE	222109	231.777
401.1	Essential hypertension	omnibus	m3	5yr	Phecode utilization	presence	urgent_secondary		circulatory system	wald_chi2	530.42				1.21861e-114	TRUE	TRUE	222109	113.914
401.1	Essential hypertension	omnibus	m4	5yr	Phecode utilization	presence	urgent_secondary		circulatory system	wald_chi2	113.402				2.03288e-24	TRUE	TRUE	222109	23.6919
401.1	Essential hypertension	omnibus	unadjusted	5yr	Phecode utilization	presence	urgent_secondary		circulatory system	cramers_v	0.0704027				2.32972e-238	TRUE	TRUE	222109	237.633
401.1	Essential hypertension	severe_vs_none	m1	5yr	Phecode utilization	presence	urgent_secondary		circulatory system	OR	2.01493	0.0228941	1.92652	2.1074	1.18294e-205	TRUE	TRUE	222109	204.927
401.1	Essential hypertension	severe_vs_none	m3	5yr	Phecode utilization	presence	urgent_secondary		circulatory system	OR	1.7182	0.0241041	1.63892	1.80132	1.12211e-111	TRUE	TRUE	222109	110.95
401.1	Essential hypertension	severe_vs_none	m4	5yr	Phecode utilization	presence	urgent_secondary		circulatory system	OR	1.30617	0.0254589	1.24259	1.373	9.46075e-26	TRUE	TRUE	222109	25.0241
401.1	Essential hypertension	severe_vs_none	unadjusted	5yr	Phecode utilization	presence	urgent_secondary		circulatory system	OR	2.01493	0.0228941	1.92651	2.10741	2.61331e-211	TRUE	TRUE	110112	210.583
401.1	Essential hypertension	trend	m1	5yr	Phecode utilization	presence	urgent_secondary		circulatory system	OR	1.24028	0.00684227	1.22375	1.25702	2.16292e-217	TRUE	TRUE	222109	216.665
401.1	Essential hypertension	trend	m3	5yr	Phecode utilization	presence	urgent_secondary		circulatory system	OR	1.18557	0.00743661	1.16842	1.20298	5.82729e-116	TRUE	TRUE	222109	115.235
401.1	Essential hypertension	trend	m4	5yr	Phecode utilization	presence	urgent_secondary		circulatory system	OR	1.08505	0.00789272	1.06839	1.10196	4.57605e-25	TRUE	TRUE	222109	24.3395
401.1	Essential hypertension	trend	unadjusted	5yr	Phecode utilization	presence	urgent_secondary		circulatory system	ca_z	31.6501				7.5519e-220	TRUE	TRUE	222109	219.122
401.2	Hypertensive heart and/or renal disease	AHI≥15 vs <15	m1	1yr	Phecode utilization	count_among_present	ED_secondary		circulatory system	IRR	1.02534	0.0671219	0.898943	1.1695	0.709326	FALSE	FALSE	774	0.149154
401.2	Hypertensive heart and/or renal disease	AHI≥15 vs <15	m3	1yr	Phecode utilization	count_among_present	ED_secondary		circulatory system	IRR	1.01604	0.0603415	0.902706	1.14359	0.792051	FALSE	FALSE	774	0.101247
401.2	Hypertensive heart and/or renal disease	AHI≥15 vs <15	m4	1yr	Phecode utilization	count_among_present	ED_secondary		circulatory system	IRR	1.0354	0.0611804	0.918396	1.1673	0.569649	FALSE	FALSE	774	0.244393
401.2	Hypertensive heart and/or renal disease	AHI≥15 vs <15	unadjusted	1yr	Phecode utilization	count_among_present	ED_secondary		circulatory system	rank_biserial	0.0467221				0.18955	FALSE	FALSE	774	0.722277
401.2	Hypertensive heart and/or renal disease	AHI≥5 vs <5	m1	1yr	Phecode utilization	count_among_present	ED_secondary		circulatory system	IRR	0.985915	0.108518	0.797019	1.21958	0.896003	FALSE	FALSE	774	0.0476905
401.2	Hypertensive heart and/or renal disease	AHI≥5 vs <5	m3	1yr	Phecode utilization	count_among_present	ED_secondary		circulatory system	IRR	0.974065	0.109365	0.786134	1.20692	0.810122	FALSE	FALSE	774	0.0914495
401.2	Hypertensive heart and/or renal disease	AHI≥5 vs <5	m4	1yr	Phecode utilization	count_among_present	ED_secondary		circulatory system	IRR	0.991963	0.112441	0.795767	1.23653	0.942791	FALSE	FALSE	774	0.0255845
401.2	Hypertensive heart and/or renal disease	AHI≥5 vs <5	unadjusted	1yr	Phecode utilization	count_among_present	ED_secondary		circulatory system	rank_biserial	0.015777				0.733097	FALSE	FALSE	774	0.134839
401.2	Hypertensive heart and/or renal disease	mild_vs_none	m1	1yr	Phecode utilization	count_among_present	ED_secondary		circulatory system	IRR	0.955008	0.12114	0.75317	1.21094	0.703934	FALSE	FALSE	774	0.152468
401.2	Hypertensive heart and/or renal disease	mild_vs_none	m3	1yr	Phecode utilization	count_among_present	ED_secondary		circulatory system	IRR	0.948537	0.127025	0.739487	1.21668	0.677453	FALSE	FALSE	774	0.169121
401.2	Hypertensive heart and/or renal disease	mild_vs_none	m4	1yr	Phecode utilization	count_among_present	ED_secondary		circulatory system	IRR	0.957277	0.128329	0.744396	1.23104	0.733677	FALSE	FALSE	774	0.134495
401.2	Hypertensive heart and/or renal disease	mild_vs_none	unadjusted	1yr	Phecode utilization	count_among_present	ED_secondary		circulatory system	rank_biserial	-0.0248108				0.645896	FALSE	FALSE	321	0.189837
401.2	Hypertensive heart and/or renal disease	moderate_vs_none	m1	1yr	Phecode utilization	count_among_present	ED_secondary		circulatory system	IRR	0.989011	0.117641	0.785352	1.24548	0.925166	FALSE	FALSE	774	0.0337802
401.2	Hypertensive heart and/or renal disease	moderate_vs_none	m3	1yr	Phecode utilization	count_among_present	ED_secondary		circulatory system	IRR	0.994537	0.112456	0.797808	1.23978	0.961149	FALSE	FALSE	774	0.0172091
401.2	Hypertensive heart and/or renal disease	moderate_vs_none	m4	1yr	Phecode utilization	count_among_present	ED_secondary		circulatory system	IRR	1.0121	0.114961	0.807922	1.26788	0.916657	FALSE	FALSE	774	0.037793
401.2	Hypertensive heart and/or renal disease	moderate_vs_none	unadjusted	1yr	Phecode utilization	count_among_present	ED_secondary		circulatory system	rank_biserial	0.027676				0.619305	FALSE	FALSE	317	0.208095
401.2	Hypertensive heart and/or renal disease	omnibus	m1	1yr	Phecode utilization	count_among_present	ED_secondary		circulatory system	wald_chi2	0.451792				0.929347	FALSE	FALSE	774	0.0318219
401.2	Hypertensive heart and/or renal disease	omnibus	m3	1yr	Phecode utilization	count_among_present	ED_secondary		circulatory system	wald_chi2	0.383586				0.943612	FALSE	FALSE	774	0.0252066
401.2	Hypertensive heart and/or renal disease	omnibus	m4	1yr	Phecode utilization	count_among_present	ED_secondary		circulatory system	wald_chi2	0.629519				0.889643	FALSE	FALSE	774	0.0507844
401.2	Hypertensive heart and/or renal disease	omnibus	unadjusted	1yr	Phecode utilization	count_among_present	ED_secondary		circulatory system	epsilon2	-0.00136307				0.582758	FALSE	FALSE	774	0.234512
401.2	Hypertensive heart and/or renal disease	severe_vs_none	m1	1yr	Phecode utilization	count_among_present	ED_secondary		circulatory system	IRR	1.00505	0.113764	0.804176	1.2561	0.964686	FALSE	FALSE	774	0.0156141
401.2	Hypertensive heart and/or renal disease	severe_vs_none	m3	1yr	Phecode utilization	count_among_present	ED_secondary		circulatory system	IRR	0.979268	0.11306	0.78463	1.22219	0.852996	FALSE	FALSE	774	0.069053
401.2	Hypertensive heart and/or renal disease	severe_vs_none	m4	1yr	Phecode utilization	count_among_present	ED_secondary		circulatory system	IRR	1.00716	0.116744	0.801169	1.2661	0.951295	FALSE	FALSE	774	0.0216849
401.2	Hypertensive heart and/or renal disease	severe_vs_none	unadjusted	1yr	Phecode utilization	count_among_present	ED_secondary		circulatory system	rank_biserial	0.035643				0.492312	FALSE	FALSE	406	0.30776
401.2	Hypertensive heart and/or renal disease	trend	m1	1yr	Phecode utilization	count_among_present	ED_secondary		circulatory system	IRR	1.0081	0.0325274	0.945835	1.07446	0.80416	FALSE	FALSE	774	0.0946574
401.2	Hypertensive heart and/or renal disease	trend	m3	1yr	Phecode utilization	count_among_present	ED_secondary		circulatory system	IRR	1.00008	0.0307195	0.941644	1.06214	0.9979	FALSE	FALSE	774	0.000913085
401.2	Hypertensive heart and/or renal disease	trend	m4	1yr	Phecode utilization	count_among_present	ED_secondary		circulatory system	IRR	1.00948	0.0316785	0.948707	1.07414	0.765857	FALSE	FALSE	774	0.115852
401.2	Hypertensive heart and/or renal disease	trend	unadjusted	1yr	Phecode utilization	count_among_present	ED_secondary		circulatory system	spearman_rho	0.0404404				0.261129	FALSE	FALSE	774	0.583146
401.2	Hypertensive heart and/or renal disease	AHI≥15 vs <15	m1	1yr	Phecode utilization	count_among_present	inpatient_secondary		circulatory system	IRR	1.03361	0.0413535	0.953143	1.12088	0.424016	FALSE	FALSE	732	0.372618
401.2	Hypertensive heart and/or renal disease	AHI≥15 vs <15	m3	1yr	Phecode utilization	count_among_present	inpatient_secondary		circulatory system	IRR	1.02394	0.0405799	0.945657	1.10871	0.55987	FALSE	FALSE	732	0.251913
401.2	Hypertensive heart and/or renal disease	AHI≥15 vs <15	m4	1yr	Phecode utilization	count_among_present	inpatient_secondary		circulatory system	IRR	1.03232	0.0420181	0.950711	1.12093	0.449042	FALSE	FALSE	732	0.347713
401.2	Hypertensive heart and/or renal disease	AHI≥15 vs <15	unadjusted	1yr	Phecode utilization	count_among_present	inpatient_secondary		circulatory system	rank_biserial	0.0209838				0.534445	FALSE	FALSE	732	0.272097
401.2	Hypertensive heart and/or renal disease	AHI≥5 vs <5	m1	1yr	Phecode utilization	count_among_present	inpatient_secondary		circulatory system	IRR	1.00823	0.0523878	0.909842	1.11725	0.875708	FALSE	FALSE	732	0.0576409
401.2	Hypertensive heart and/or renal disease	AHI≥5 vs <5	m3	1yr	Phecode utilization	count_among_present	inpatient_secondary		circulatory system	IRR	1.01949	0.0528516	0.919166	1.13076	0.714999	FALSE	FALSE	732	0.145694
401.2	Hypertensive heart and/or renal disease	AHI≥5 vs <5	m4	1yr	Phecode utilization	count_among_present	inpatient_secondary		circulatory system	IRR	1.02738	0.053903	0.924377	1.14186	0.616281	FALSE	FALSE	732	0.210221
401.2	Hypertensive heart and/or renal disease	AHI≥5 vs <5	unadjusted	1yr	Phecode utilization	count_among_present	inpatient_secondary		circulatory system	rank_biserial	-0.00988021				0.827496	FALSE	FALSE	732	0.0822338
401.2	Hypertensive heart and/or renal disease	mild_vs_none	m1	1yr	Phecode utilization	count_among_present	inpatient_secondary		circulatory system	IRR	0.978402	0.0622369	0.866047	1.10533	0.725715	FALSE	FALSE	732	0.139234
401.2	Hypertensive heart and/or renal disease	mild_vs_none	m3	1yr	Phecode utilization	count_among_present	inpatient_secondary		circulatory system	IRR	1.00353	0.062665	0.887547	1.13468	0.955108	FALSE	FALSE	732	0.0199473
401.2	Hypertensive heart and/or renal disease	mild_vs_none	m4	1yr	Phecode utilization	count_among_present	inpatient_secondary		circulatory system	IRR	1.00741	0.0629129	0.890543	1.13961	0.906577	FALSE	FALSE	732	0.0425954
401.2	Hypertensive heart and/or renal disease	mild_vs_none	unadjusted	1yr	Phecode utilization	count_among_present	inpatient_secondary		circulatory system	rank_biserial	-0.0345807				0.511808	FALSE	FALSE	292	0.290893
401.2	Hypertensive heart and/or renal disease	moderate_vs_none	m1	1yr	Phecode utilization	count_among_present	inpatient_secondary		circulatory system	IRR	1.02641	0.0656302	0.902516	1.1673	0.691273	FALSE	FALSE	732	0.16035
401.2	Hypertensive heart and/or renal disease	moderate_vs_none	m3	1yr	Phecode utilization	count_among_present	inpatient_secondary		circulatory system	IRR	1.02992	0.0666744	0.903757	1.1737	0.658326	FALSE	FALSE	732	0.181559
401.2	Hypertensive heart and/or renal disease	moderate_vs_none	m4	1yr	Phecode utilization	count_among_present	inpatient_secondary		circulatory system	IRR	1.03801	0.0676084	0.909184	1.18508	0.581132	FALSE	FALSE	732	0.235725
401.2	Hypertensive heart and/or renal disease	moderate_vs_none	unadjusted	1yr	Phecode utilization	count_among_present	inpatient_secondary		circulatory system	rank_biserial	0.00120401				0.982958	FALSE	FALSE	295	0.00746494
401.2	Hypertensive heart and/or renal disease	omnibus	m1	1yr	Phecode utilization	count_among_present	inpatient_secondary		circulatory system	wald_chi2	0.757388				0.85963	FALSE	FALSE	732	0.0656886
401.2	Hypertensive heart and/or renal disease	omnibus	m3	1yr	Phecode utilization	count_among_present	inpatient_secondary		circulatory system	wald_chi2	0.349396				0.950486	FALSE	FALSE	732	0.0220544
401.2	Hypertensive heart and/or renal disease	omnibus	m4	1yr	Phecode utilization	count_among_present	inpatient_secondary		circulatory system	wald_chi2	0.590644				0.898571	FALSE	FALSE	732	0.0464477
401.2	Hypertensive heart and/or renal disease	omnibus	unadjusted	1yr	Phecode utilization	count_among_present	inpatient_secondary		circulatory system	epsilon2	-0.00300672				0.846809	FALSE	FALSE	732	0.0722144
401.2	Hypertensive heart and/or renal disease	severe_vs_none	m1	1yr	Phecode utilization	count_among_present	inpatient_secondary		circulatory system	IRR	1.01587	0.0582668	0.906239	1.13877	0.786945	FALSE	FALSE	732	0.104056
401.2	Hypertensive heart and/or renal disease	severe_vs_none	m3	1yr	Phecode utilization	count_among_present	inpatient_secondary		circulatory system	IRR	1.02345	0.0583637	0.912829	1.14749	0.691201	FALSE	FALSE	732	0.160395
401.2	Hypertensive heart and/or renal disease	severe_vs_none	m4	1yr	Phecode utilization	count_among_present	inpatient_secondary		circulatory system	IRR	1.0362	0.0599911	0.921252	1.16549	0.553354	FALSE	FALSE	732	0.256997
401.2	Hypertensive heart and/or renal disease	severe_vs_none	unadjusted	1yr	Phecode utilization	count_among_present	inpatient_secondary		circulatory system	rank_biserial	-0.000825737				0.987451	FALSE	FALSE	377	0.00548443
401.2	Hypertensive heart and/or renal disease	trend	m1	1yr	Phecode utilization	count_among_present	inpatient_secondary		circulatory system	IRR	1.01028	0.0180721	0.975126	1.04671	0.571278	FALSE	FALSE	732	0.243152
401.2	Hypertensive heart and/or renal disease	trend	m3	1yr	Phecode utilization	count_among_present	inpatient_secondary		circulatory system	IRR	1.00897	0.0179073	0.974174	1.04501	0.617909	FALSE	FALSE	732	0.209076
401.2	Hypertensive heart and/or renal disease	trend	m4	1yr	Phecode utilization	count_among_present	inpatient_secondary		circulatory system	IRR	1.01318	0.0185432	0.977018	1.05068	0.480119	FALSE	FALSE	732	0.318651
401.2	Hypertensive heart and/or renal disease	trend	unadjusted	1yr	Phecode utilization	count_among_present	inpatient_secondary		circulatory system	spearman_rho	0.014039				0.704539	FALSE	FALSE	732	0.152095
401.2	Hypertensive heart and/or renal disease	AHI≥15 vs <15	m1	1yr	Phecode utilization	presence	ED_secondary		circulatory system	OR	1.91174	0.0730839	1.65661	2.20617	7.53338e-19	TRUE	TRUE	222109	18.123
401.2	Hypertensive heart and/or renal disease	AHI≥15 vs <15	m3	1yr	Phecode utilization	presence	ED_secondary		circulatory system	OR	1.5258	0.0746467	1.31813	1.76619	1.51159e-08	TRUE	TRUE	222109	7.82057
401.2	Hypertensive heart and/or renal disease	AHI≥15 vs <15	m4	1yr	Phecode utilization	presence	ED_secondary		circulatory system	OR	1.4598	0.0766326	1.25622	1.69639	7.95062e-07	TRUE	TRUE	222109	6.0996
401.2	Hypertensive heart and/or renal disease	AHI≥15 vs <15	unadjusted	1yr	Phecode utilization	presence	ED_secondary		circulatory system	OR	1.91174	0.0730839	1.6566	2.20617	4.40062e-19	TRUE	TRUE	222109	18.3565
401.2	Hypertensive heart and/or renal disease	AHI≥5 vs <5	m1	1yr	Phecode utilization	presence	ED_secondary		circulatory system	OR	1.77981	0.0948425	1.4779	2.1434	1.21255e-09	TRUE	TRUE	222109	8.9163
401.2	Hypertensive heart and/or renal disease	AHI≥5 vs <5	m3	1yr	Phecode utilization	presence	ED_secondary		circulatory system	OR	1.26426	0.0963705	1.04666	1.5271	0.0149654	FALSE	TRUE	222109	1.82491
401.2	Hypertensive heart and/or renal disease	AHI≥5 vs <5	m4	1yr	Phecode utilization	presence	ED_secondary		circulatory system	OR	1.1862	0.0982485	0.978428	1.43809	0.0822109	FALSE	FALSE	222109	1.08507
401.2	Hypertensive heart and/or renal disease	AHI≥5 vs <5	unadjusted	1yr	Phecode utilization	presence	ED_secondary		circulatory system	OR	1.77981	0.0948425	1.47789	2.14341	1.3956e-10	TRUE	TRUE	222109	9.85524
401.2	Hypertensive heart and/or renal disease	mild_vs_none	m1	1yr	Phecode utilization	presence	ED_secondary		circulatory system	OR	1.24648	0.113204	0.998448	1.55613	0.0516258	FALSE	FALSE	222109	1.28713
401.2	Hypertensive heart and/or renal disease	mild_vs_none	m3	1yr	Phecode utilization	presence	ED_secondary		circulatory system	OR	0.947649	0.114456	0.757221	1.18597	0.638498	FALSE	FALSE	222109	0.19484
401.2	Hypertensive heart and/or renal disease	mild_vs_none	m4	1yr	Phecode utilization	presence	ED_secondary		circulatory system	OR	0.924398	0.115027	0.737816	1.15816	0.494336	FALSE	FALSE	222109	0.305978
401.2	Hypertensive heart and/or renal disease	mild_vs_none	unadjusted	1yr	Phecode utilization	presence	ED_secondary		circulatory system	OR	1.24648	0.113204	0.998444	1.55613	0.0569445	FALSE	FALSE	127658	1.24455
401.2	Hypertensive heart and/or renal disease	moderate_vs_none	m1	1yr	Phecode utilization	presence	ED_secondary		circulatory system	OR	1.82111	0.113758	1.45715	2.27597	1.36803e-07	TRUE	TRUE	222109	6.8639
401.2	Hypertensive heart and/or renal disease	moderate_vs_none	m3	1yr	Phecode utilization	presence	ED_secondary		circulatory system	OR	1.2017	0.115384	0.958479	1.50665	0.111289	FALSE	FALSE	222109	0.953549
401.2	Hypertensive heart and/or renal disease	moderate_vs_none	m4	1yr	Phecode utilization	presence	ED_secondary		circulatory system	OR	1.15419	0.11685	0.91794	1.45124	0.219746	FALSE	FALSE	222109	0.658078
401.2	Hypertensive heart and/or renal disease	moderate_vs_none	unadjusted	1yr	Phecode utilization	presence	ED_secondary		circulatory system	OR	1.82111	0.113758	1.45715	2.27598	1.36025e-07	TRUE	TRUE	105575	6.86638
401.2	Hypertensive heart and/or renal disease	omnibus	m1	1yr	Phecode utilization	presence	ED_secondary		circulatory system	wald_chi2	93.6435				3.61252e-20	TRUE	TRUE	222109	19.4422
401.2	Hypertensive heart and/or renal disease	omnibus	m3	1yr	Phecode utilization	presence	ED_secondary		circulatory system	wald_chi2	49.9233				8.29528e-11	TRUE	TRUE	222109	10.0812
401.2	Hypertensive heart and/or renal disease	omnibus	m4	1yr	Phecode utilization	presence	ED_secondary		circulatory system	wald_chi2	39.6162				1.28499e-08	TRUE	TRUE	222109	7.8911
401.2	Hypertensive heart and/or renal disease	omnibus	unadjusted	1yr	Phecode utilization	presence	ED_secondary		circulatory system	cramers_v	0.0209991				4.30484e-21	TRUE	TRUE	222109	20.366
401.2	Hypertensive heart and/or renal disease	severe_vs_none	m1	1yr	Phecode utilization	presence	ED_secondary		circulatory system	OR	2.46661	0.105519	2.00578	3.03332	1.16626e-17	TRUE	TRUE	222109	16.9332
401.2	Hypertensive heart and/or renal disease	severe_vs_none	m3	1yr	Phecode utilization	presence	ED_secondary		circulatory system	OR	1.76052	0.108159	1.42422	2.17624	1.70023e-07	TRUE	TRUE	222109	6.76949
401.2	Hypertensive heart and/or renal disease	severe_vs_none	m4	1yr	Phecode utilization	presence	ED_secondary		circulatory system	OR	1.64966	0.112226	1.32393	2.05551	8.18349e-06	TRUE	TRUE	222109	5.08706
401.2	Hypertensive heart and/or renal disease	severe_vs_none	unadjusted	1yr	Phecode utilization	presence	ED_secondary		circulatory system	OR	2.46661	0.105519	2.00577	3.03334	9.96222e-19	TRUE	TRUE	110112	18.0016
401.2	Hypertensive heart and/or renal disease	trend	m1	1yr	Phecode utilization	presence	ED_secondary		circulatory system	OR	1.3678	0.032697	1.28289	1.45832	9.8022e-22	TRUE	TRUE	222109	21.0087
401.2	Hypertensive heart and/or renal disease	trend	m3	1yr	Phecode utilization	presence	ED_secondary		circulatory system	OR	1.24327	0.0347198	1.16148	1.33082	3.57573e-10	TRUE	TRUE	222109	9.44664
401.2	Hypertensive heart and/or renal disease	trend	m4	1yr	Phecode utilization	presence	ED_secondary		circulatory system	OR	1.21756	0.036038	1.13453	1.30667	4.70095e-08	TRUE	TRUE	222109	7.32781
401.2	Hypertensive heart and/or renal disease	trend	unadjusted	1yr	Phecode utilization	presence	ED_secondary		circulatory system	ca_z	9.71133				2.69787e-22	TRUE	TRUE	222109	21.569
401.2	Hypertensive heart and/or renal disease	AHI≥15 vs <15	m1	1yr	Phecode utilization	presence	inpatient_secondary		circulatory system	OR	2.04148	0.0756034	1.76032	2.36755	3.73819e-21	TRUE	TRUE	222109	20.4273
401.2	Hypertensive heart and/or renal disease	AHI≥15 vs <15	m3	1yr	Phecode utilization	presence	inpatient_secondary		circulatory system	OR	1.62574	0.0770827	1.39778	1.89088	2.89272e-10	TRUE	TRUE	222109	9.53869
401.2	Hypertensive heart and/or renal disease	AHI≥15 vs <15	m4	1yr	Phecode utilization	presence	inpatient_secondary		circulatory system	OR	1.57014	0.0791701	1.34446	1.8337	1.2074e-08	TRUE	TRUE	222109	7.91815
401.2	Hypertensive heart and/or renal disease	AHI≥15 vs <15	unadjusted	1yr	Phecode utilization	presence	inpatient_secondary		circulatory system	OR	2.04148	0.0756034	1.76031	2.36755	1.48837e-21	TRUE	TRUE	222109	20.8273
401.2	Hypertensive heart and/or renal disease	AHI≥5 vs <5	m1	1yr	Phecode utilization	presence	inpatient_secondary		circulatory system	OR	1.99712	0.101325	1.6374	2.43586	8.69585e-12	TRUE	TRUE	222109	11.0607
401.2	Hypertensive heart and/or renal disease	AHI≥5 vs <5	m3	1yr	Phecode utilization	presence	inpatient_secondary		circulatory system	OR	1.41691	0.102685	1.15861	1.7328	0.000689633	TRUE	TRUE	222109	3.16138
401.2	Hypertensive heart and/or renal disease	AHI≥5 vs <5	m4	1yr	Phecode utilization	presence	inpatient_secondary		circulatory system	OR	1.34337	0.104584	1.09439	1.64899	0.00476612	FALSE	TRUE	222109	2.32184
401.2	Hypertensive heart and/or renal disease	AHI≥5 vs <5	unadjusted	1yr	Phecode utilization	presence	inpatient_secondary		circulatory system	OR	1.99712	0.101325	1.6374	2.43587	2.45325e-13	TRUE	TRUE	222109	12.6103
401.2	Hypertensive heart and/or renal disease	mild_vs_none	m1	1yr	Phecode utilization	presence	inpatient_secondary		circulatory system	OR	1.37288	0.119725	1.08573	1.73597	0.00812124	FALSE	TRUE	222109	2.09038
401.2	Hypertensive heart and/or renal disease	mild_vs_none	m3	1yr	Phecode utilization	presence	inpatient_secondary		circulatory system	OR	1.0441	0.120813	0.823963	1.32306	0.720914	FALSE	FALSE	222109	0.142117
401.2	Hypertensive heart and/or renal disease	mild_vs_none	m4	1yr	Phecode utilization	presence	inpatient_secondary		circulatory system	OR	1.02583	0.121396	0.808616	1.30139	0.833624	FALSE	FALSE	222109	0.0790298
401.2	Hypertensive heart and/or renal disease	mild_vs_none	unadjusted	1yr	Phecode utilization	presence	inpatient_secondary		circulatory system	OR	1.37288	0.119725	1.08573	1.73598	0.00822876	FALSE	TRUE	127658	2.08467
401.2	Hypertensive heart and/or renal disease	moderate_vs_none	m1	1yr	Phecode utilization	presence	inpatient_secondary		circulatory system	OR	2.08497	0.119357	1.65007	2.63449	7.46355e-10	TRUE	TRUE	222109	9.12705
401.2	Hypertensive heart and/or renal disease	moderate_vs_none	m3	1yr	Phecode utilization	presence	inpatient_secondary		circulatory system	OR	1.37821	0.120811	1.08763	1.74642	0.0079246	FALSE	TRUE	222109	2.10102
401.2	Hypertensive heart and/or renal disease	moderate_vs_none	m4	1yr	Phecode utilization	presence	inpatient_secondary		circulatory system	OR	1.33912	0.122338	1.05362	1.70198	0.0169894	FALSE	FALSE	222109	1.76982
401.2	Hypertensive heart and/or renal disease	moderate_vs_none	unadjusted	1yr	Phecode utilization	presence	inpatient_secondary		circulatory system	OR	2.08497	0.119357	1.65007	2.6345	5.68728e-10	TRUE	TRUE	105575	9.2451
401.2	Hypertensive heart and/or renal disease	omnibus	m1	1yr	Phecode utilization	presence	inpatient_secondary		circulatory system	wald_chi2	103.903				2.24921e-22	TRUE	TRUE	222109	21.648
401.2	Hypertensive heart and/or renal disease	omnibus	m3	1yr	Phecode utilization	presence	inpatient_secondary		circulatory system	wald_chi2	54.8962				7.22549e-12	TRUE	TRUE	222109	11.1411
401.2	Hypertensive heart and/or renal disease	omnibus	m4	1yr	Phecode utilization	presence	inpatient_secondary		circulatory system	wald_chi2	45.5209				7.17037e-10	TRUE	TRUE	222109	9.14446
401.2	Hypertensive heart and/or renal disease	omnibus	unadjusted	1yr	Phecode utilization	presence	inpatient_secondary		circulatory system	cramers_v	0.0222332				1.21631e-23	TRUE	TRUE	222109	22.915
401.2	Hypertensive heart and/or renal disease	severe_vs_none	m1	1yr	Phecode utilization	presence	inpatient_secondary		circulatory system	OR	2.76501	0.111754	2.22111	3.44208	8.97251e-20	TRUE	TRUE	222109	19.0471
401.2	Hypertensive heart and/or renal disease	severe_vs_none	m3	1yr	Phecode utilization	presence	inpatient_secondary		circulatory system	OR	1.96308	0.114205	1.56937	2.45555	3.50109e-09	TRUE	TRUE	222109	8.4558
401.2	Hypertensive heart and/or renal disease	severe_vs_none	m4	1yr	Phecode utilization	presence	inpatient_secondary		circulatory system	OR	1.87431	0.118379	1.4862	2.36377	1.11447e-07	TRUE	TRUE	222109	6.95293
401.2	Hypertensive heart and/or renal disease	severe_vs_none	unadjusted	1yr	Phecode utilization	presence	inpatient_secondary		circulatory system	OR	2.76501	0.111754	2.2211	3.44209	1.78278e-21	TRUE	TRUE	110112	20.7489
401.2	Hypertensive heart and/or renal disease	trend	m1	1yr	Phecode utilization	presence	inpatient_secondary		circulatory system	OR	1.41185	0.0337909	1.32137	1.50852	1.84671e-24	TRUE	TRUE	222109	23.7336
401.2	Hypertensive heart and/or renal disease	trend	m3	1yr	Phecode utilization	presence	inpatient_secondary		circulatory system	OR	1.28412	0.0358087	1.19709	1.37748	2.87606e-12	TRUE	TRUE	222109	11.5412
401.2	Hypertensive heart and/or renal disease	trend	m4	1yr	Phecode utilization	presence	inpatient_secondary		circulatory system	OR	1.26521	0.0371934	1.17626	1.36089	2.53652e-10	TRUE	TRUE	222109	9.59576
401.2	Hypertensive heart and/or renal disease	trend	unadjusted	1yr	Phecode utilization	presence	inpatient_secondary		circulatory system	ca_z	10.3782				3.1154e-25	TRUE	TRUE	222109	24.5065
401.2	Hypertensive heart and/or renal disease	AHI≥15 vs <15	m1	5yr	Phecode utilization	count_among_present	ED_primary		circulatory system	IRR	1.04126	0.0532182	0.938126	1.15574	0.447384	FALSE	FALSE	568	0.34932
401.2	Hypertensive heart and/or renal disease	AHI≥15 vs <15	m3	5yr	Phecode utilization	count_among_present	ED_primary		circulatory system	IRR	1.05616	0.0545527	0.94906	1.17534	0.316556	FALSE	FALSE	568	0.49955
401.2	Hypertensive heart and/or renal disease	AHI≥15 vs <15	m4	5yr	Phecode utilization	count_among_present	ED_primary		circulatory system	IRR	1.06535	0.0567395	0.953222	1.19066	0.264582	FALSE	FALSE	568	0.57744
401.2	Hypertensive heart and/or renal disease	AHI≥15 vs <15	unadjusted	5yr	Phecode utilization	count_among_present	ED_primary		circulatory system	rank_biserial	0.0544699				0.170288	FALSE	FALSE	568	0.768815
401.2	Hypertensive heart and/or renal disease	AHI≥5 vs <5	m1	5yr	Phecode utilization	count_among_present	ED_primary		circulatory system	IRR	1.07329	0.0661827	0.942719	1.22195	0.285211	FALSE	FALSE	568	0.544834
401.2	Hypertensive heart and/or renal disease	AHI≥5 vs <5	m3	5yr	Phecode utilization	count_among_present	ED_primary		circulatory system	IRR	1.07984	0.0685001	0.944173	1.235	0.262141	FALSE	FALSE	568	0.581465
401.2	Hypertensive heart and/or renal disease	AHI≥5 vs <5	m4	5yr	Phecode utilization	count_among_present	ED_primary		circulatory system	IRR	1.08544	0.0682828	0.949477	1.24088	0.229863	FALSE	FALSE	568	0.638531
401.2	Hypertensive heart and/or renal disease	AHI≥5 vs <5	unadjusted	5yr	Phecode utilization	count_among_present	ED_primary		circulatory system	rank_biserial	0.0411168				0.435472	FALSE	FALSE	568	0.36104
401.2	Hypertensive heart and/or renal disease	mild_vs_none	m1	5yr	Phecode utilization	count_among_present	ED_primary		circulatory system	IRR	1.05991	0.0805866	0.905056	1.24127	0.47026	FALSE	FALSE	568	0.327662
401.2	Hypertensive heart and/or renal disease	mild_vs_none	m3	5yr	Phecode utilization	count_among_present	ED_primary		circulatory system	IRR	1.05506	0.0837349	0.895371	1.24324	0.522096	FALSE	FALSE	568	0.282249
401.2	Hypertensive heart and/or renal disease	mild_vs_none	m4	5yr	Phecode utilization	count_among_present	ED_primary		circulatory system	IRR	1.05491	0.0840183	0.894742	1.24374	0.524644	FALSE	FALSE	568	0.280135
401.2	Hypertensive heart and/or renal disease	mild_vs_none	unadjusted	5yr	Phecode utilization	count_among_present	ED_primary		circulatory system	rank_biserial	0.00305014				0.960405	FALSE	FALSE	237	0.0175458
401.2	Hypertensive heart and/or renal disease	moderate_vs_none	m1	5yr	Phecode utilization	count_among_present	ED_primary		circulatory system	IRR	1.11874	0.0887537	0.94012	1.33131	0.206145	FALSE	FALSE	568	0.685828
401.2	Hypertensive heart and/or renal disease	moderate_vs_none	m3	5yr	Phecode utilization	count_among_present	ED_primary		circulatory system	IRR	1.12163	0.0879366	0.944053	1.3326	0.191805	FALSE	FALSE	568	0.717141
401.2	Hypertensive heart and/or renal disease	moderate_vs_none	m4	5yr	Phecode utilization	count_among_present	ED_primary		circulatory system	IRR	1.12935	0.0881732	0.950115	1.3424	0.16771	FALSE	FALSE	568	0.775441
401.2	Hypertensive heart and/or renal disease	moderate_vs_none	unadjusted	5yr	Phecode utilization	count_among_present	ED_primary		circulatory system	rank_biserial	0.0472718				0.457872	FALSE	FALSE	218	0.339256
401.2	Hypertensive heart and/or renal disease	omnibus	m1	5yr	Phecode utilization	count_among_present	ED_primary		circulatory system	wald_chi2	1.61081				0.656941	FALSE	FALSE	568	0.182474
401.2	Hypertensive heart and/or renal disease	omnibus	m3	5yr	Phecode utilization	count_among_present	ED_primary		circulatory system	wald_chi2	1.78436				0.618345	FALSE	FALSE	568	0.208769
401.2	Hypertensive heart and/or renal disease	omnibus	m4	5yr	Phecode utilization	count_among_present	ED_primary		circulatory system	wald_chi2	2.05776				0.560505	FALSE	FALSE	568	0.25142
401.2	Hypertensive heart and/or renal disease	omnibus	unadjusted	5yr	Phecode utilization	count_among_present	ED_primary		circulatory system	epsilon2	-0.00188177				0.58523	FALSE	FALSE	568	0.232673
401.2	Hypertensive heart and/or renal disease	severe_vs_none	m1	5yr	Phecode utilization	count_among_present	ED_primary		circulatory system	IRR	1.05527	0.0701475	0.919721	1.21081	0.443099	FALSE	FALSE	568	0.3535
401.2	Hypertensive heart and/or renal disease	severe_vs_none	m3	5yr	Phecode utilization	count_among_present	ED_primary		circulatory system	IRR	1.07209	0.0735982	0.928079	1.23845	0.344237	FALSE	FALSE	568	0.463143
401.2	Hypertensive heart and/or renal disease	severe_vs_none	m4	5yr	Phecode utilization	count_among_present	ED_primary		circulatory system	IRR	1.08227	0.0735886	0.936911	1.25019	0.282641	FALSE	FALSE	568	0.548765
401.2	Hypertensive heart and/or renal disease	severe_vs_none	unadjusted	5yr	Phecode utilization	count_among_present	ED_primary		circulatory system	rank_biserial	0.063727				0.279194	FALSE	FALSE	301	0.554095
401.2	Hypertensive heart and/or renal disease	trend	m1	5yr	Phecode utilization	count_among_present	ED_primary		circulatory system	IRR	1.01424	0.0211844	0.972988	1.05724	0.504553	FALSE	FALSE	568	0.297093
401.2	Hypertensive heart and/or renal disease	trend	m3	5yr	Phecode utilization	count_among_present	ED_primary		circulatory system	IRR	1.02113	0.0219774	0.978081	1.06608	0.341327	FALSE	FALSE	568	0.46683
401.2	Hypertensive heart and/or renal disease	trend	m4	5yr	Phecode utilization	count_among_present	ED_primary		circulatory system	IRR	1.0249	0.0224587	0.980768	1.07103	0.273379	FALSE	FALSE	568	0.563235
401.2	Hypertensive heart and/or renal disease	trend	unadjusted	5yr	Phecode utilization	count_among_present	ED_primary		circulatory system	spearman_rho	0.0557048				0.184938	FALSE	FALSE	568	0.732974
401.2	Hypertensive heart and/or renal disease	AHI≥15 vs <15	m1	5yr	Phecode utilization	count_among_present	ED_secondary		circulatory system	IRR	1.00249	0.0868422	0.845591	1.1885	0.977147	FALSE	FALSE	1222	0.01004
401.2	Hypertensive heart and/or renal disease	AHI≥15 vs <15	m3	5yr	Phecode utilization	count_among_present	ED_secondary		circulatory system	IRR	1.02226	0.0789244	0.87575	1.19328	0.780298	FALSE	FALSE	1222	0.107739
401.2	Hypertensive heart and/or renal disease	AHI≥15 vs <15	m4	5yr	Phecode utilization	count_among_present	ED_secondary		circulatory system	IRR	1.04983	0.0800172	0.897444	1.22809	0.543388	FALSE	FALSE	1222	0.26489
401.2	Hypertensive heart and/or renal disease	AHI≥15 vs <15	unadjusted	5yr	Phecode utilization	count_among_present	ED_secondary		circulatory system	rank_biserial	0.0532629				0.0838515	FALSE	FALSE	1222	1.07649
401.2	Hypertensive heart and/or renal disease	AHI≥5 vs <5	m1	5yr	Phecode utilization	count_among_present	ED_secondary		circulatory system	IRR	1.01595	0.154813	0.750057	1.37609	0.918598	FALSE	FALSE	1222	0.0368745
401.2	Hypertensive heart and/or renal disease	AHI≥5 vs <5	m3	5yr	Phecode utilization	count_among_present	ED_secondary		circulatory system	IRR	1.02801	0.155311	0.758225	1.3938	0.858804	FALSE	FALSE	1222	0.066106
401.2	Hypertensive heart and/or renal disease	AHI≥5 vs <5	m4	5yr	Phecode utilization	count_among_present	ED_secondary		circulatory system	IRR	1.0538	0.158879	0.771829	1.43879	0.741519	FALSE	FALSE	1222	0.129878
401.2	Hypertensive heart and/or renal disease	AHI≥5 vs <5	unadjusted	5yr	Phecode utilization	count_among_present	ED_secondary		circulatory system	rank_biserial	0.059981				0.137036	FALSE	FALSE	1222	0.863164
401.2	Hypertensive heart and/or renal disease	mild_vs_none	m1	5yr	Phecode utilization	count_among_present	ED_secondary		circulatory system	IRR	1.02001	0.168617	0.732958	1.41949	0.906447	FALSE	FALSE	1222	0.0426578
401.2	Hypertensive heart and/or renal disease	mild_vs_none	m3	5yr	Phecode utilization	count_among_present	ED_secondary		circulatory system	IRR	1.0184	0.178213	0.718165	1.44416	0.918503	FALSE	FALSE	1222	0.0369196
401.2	Hypertensive heart and/or renal disease	mild_vs_none	m4	5yr	Phecode utilization	count_among_present	ED_secondary		circulatory system	IRR	1.02933	0.179332	0.724282	1.46286	0.871932	FALSE	FALSE	1222	0.0595174
401.2	Hypertensive heart and/or renal disease	mild_vs_none	unadjusted	5yr	Phecode utilization	count_among_present	ED_secondary		circulatory system	rank_biserial	0.0310526				0.510858	FALSE	FALSE	509	0.291699
401.2	Hypertensive heart and/or renal disease	moderate_vs_none	m1	5yr	Phecode utilization	count_among_present	ED_secondary		circulatory system	IRR	0.96757	0.159131	0.708321	1.32171	0.835878	FALSE	FALSE	1222	0.0778573
401.2	Hypertensive heart and/or renal disease	moderate_vs_none	m3	5yr	Phecode utilization	count_among_present	ED_secondary		circulatory system	IRR	0.991424	0.150773	0.737771	1.33229	0.954445	FALSE	FALSE	1222	0.0202489
401.2	Hypertensive heart and/or renal disease	moderate_vs_none	m4	5yr	Phecode utilization	count_among_present	ED_secondary		circulatory system	IRR	1.0142	0.153352	0.750916	1.3698	0.926726	FALSE	FALSE	1222	0.0330486
401.2	Hypertensive heart and/or renal disease	moderate_vs_none	unadjusted	5yr	Phecode utilization	count_among_present	ED_secondary		circulatory system	rank_biserial	0.0799775				0.0995649	FALSE	FALSE	490	1.00189
401.2	Hypertensive heart and/or renal disease	omnibus	m1	5yr	Phecode utilization	count_among_present	ED_secondary		circulatory system	wald_chi2	1.00626				0.799738	FALSE	FALSE	1222	0.0970521
401.2	Hypertensive heart and/or renal disease	omnibus	m3	5yr	Phecode utilization	count_among_present	ED_secondary		circulatory system	wald_chi2	0.709112				0.871059	FALSE	FALSE	1222	0.0599526
401.2	Hypertensive heart and/or renal disease	omnibus	m4	5yr	Phecode utilization	count_among_present	ED_secondary		circulatory system	wald_chi2	1.29117				0.73123	FALSE	FALSE	1222	0.135946
401.2	Hypertensive heart and/or renal disease	omnibus	unadjusted	5yr	Phecode utilization	count_among_present	ED_secondary		circulatory system	epsilon2	0.00040847				0.321084	FALSE	FALSE	1222	0.493381
401.2	Hypertensive heart and/or renal disease	severe_vs_none	m1	5yr	Phecode utilization	count_among_present	ED_secondary		circulatory system	IRR	1.04481	0.161391	0.761485	1.43355	0.785918	FALSE	FALSE	1222	0.104623
401.2	Hypertensive heart and/or renal disease	severe_vs_none	m3	5yr	Phecode utilization	count_among_present	ED_secondary		circulatory system	IRR	1.0614	0.160656	0.77469	1.45422	0.710708	FALSE	FALSE	1222	0.148309
401.2	Hypertensive heart and/or renal disease	severe_vs_none	m4	5yr	Phecode utilization	count_among_present	ED_secondary		circulatory system	IRR	1.1065	0.165543	0.799909	1.5306	0.54098	FALSE	FALSE	1222	0.266819
401.2	Hypertensive heart and/or renal disease	severe_vs_none	unadjusted	5yr	Phecode utilization	count_among_present	ED_secondary		circulatory system	rank_biserial	0.0670632				0.131878	FALSE	FALSE	641	0.879828
401.2	Hypertensive heart and/or renal disease	trend	m1	5yr	Phecode utilization	count_among_present	ED_secondary		circulatory system	IRR	1.01136	0.0444182	0.927035	1.10335	0.799292	FALSE	FALSE	1222	0.0972945
401.2	Hypertensive heart and/or renal disease	trend	m3	5yr	Phecode utilization	count_among_present	ED_secondary		circulatory system	IRR	1.01839	0.0425013	0.936993	1.10685	0.668121	FALSE	FALSE	1222	0.175145
401.2	Hypertensive heart and/or renal disease	trend	m4	5yr	Phecode utilization	count_among_present	ED_secondary		circulatory system	IRR	1.03284	0.0439514	0.947593	1.12576	0.462224	FALSE	FALSE	1222	0.335148
401.2	Hypertensive heart and/or renal disease	trend	unadjusted	5yr	Phecode utilization	count_among_present	ED_secondary		circulatory system	spearman_rho	0.0454651				0.112168	FALSE	FALSE	1222	0.95013
401.2	Hypertensive heart and/or renal disease	AHI≥15 vs <15	m1	5yr	Phecode utilization	count_among_present	inpatient_primary		circulatory system	IRR	1.0105	0.0517763	0.912984	1.11843	0.840165	FALSE	FALSE	568	0.0756352
401.2	Hypertensive heart and/or renal disease	AHI≥15 vs <15	m3	5yr	Phecode utilization	count_among_present	inpatient_primary		circulatory system	IRR	1.06152	0.0506854	0.961138	1.17239	0.238823	FALSE	FALSE	568	0.621924
401.2	Hypertensive heart and/or renal disease	AHI≥15 vs <15	m4	5yr	Phecode utilization	count_among_present	inpatient_primary		circulatory system	IRR	1.07518	0.0526075	0.969845	1.19196	0.168224	FALSE	FALSE	568	0.774113
401.2	Hypertensive heart and/or renal disease	AHI≥15 vs <15	unadjusted	5yr	Phecode utilization	count_among_present	inpatient_primary		circulatory system	rank_biserial	0.0593583				0.119641	FALSE	FALSE	568	0.922122
401.2	Hypertensive heart and/or renal disease	AHI≥5 vs <5	m1	5yr	Phecode utilization	count_among_present	inpatient_primary		circulatory system	IRR	1.09453	0.0603813	0.972365	1.23203	0.134695	FALSE	FALSE	568	0.870648
401.2	Hypertensive heart and/or renal disease	AHI≥5 vs <5	m3	5yr	Phecode utilization	count_among_present	inpatient_primary		circulatory system	IRR	1.1283	0.0596868	1.00373	1.26832	0.0431327	FALSE	FALSE	568	1.36519
401.2	Hypertensive heart and/or renal disease	AHI≥5 vs <5	m4	5yr	Phecode utilization	count_among_present	inpatient_primary		circulatory system	IRR	1.13902	0.0599604	1.01273	1.28106	0.0299404	FALSE	FALSE	568	1.52374
401.2	Hypertensive heart and/or renal disease	AHI≥5 vs <5	unadjusted	5yr	Phecode utilization	count_among_present	inpatient_primary		circulatory system	rank_biserial	0.0546722				0.288848	FALSE	FALSE	568	0.53933
401.2	Hypertensive heart and/or renal disease	mild_vs_none	m1	5yr	Phecode utilization	count_among_present	inpatient_primary		circulatory system	IRR	1.11633	0.0792701	0.955691	1.30397	0.165065	FALSE	FALSE	568	0.782346
401.2	Hypertensive heart and/or renal disease	mild_vs_none	m3	5yr	Phecode utilization	count_among_present	inpatient_primary		circulatory system	IRR	1.11287	0.077164	0.956674	1.29458	0.165761	FALSE	FALSE	568	0.780519
401.2	Hypertensive heart and/or renal disease	mild_vs_none	m4	5yr	Phecode utilization	count_among_present	inpatient_primary		circulatory system	IRR	1.11538	0.0770287	0.959083	1.29715	0.156309	FALSE	FALSE	568	0.806015
401.2	Hypertensive heart and/or renal disease	mild_vs_none	unadjusted	5yr	Phecode utilization	count_among_present	inpatient_primary		circulatory system	rank_biserial	0.0182432				0.750198	FALSE	FALSE	238	0.124824
401.2	Hypertensive heart and/or renal disease	moderate_vs_none	m1	5yr	Phecode utilization	count_among_present	inpatient_primary		circulatory system	IRR	1.07161	0.0755395	0.924137	1.24261	0.359902	FALSE	FALSE	568	0.443815
401.2	Hypertensive heart and/or renal disease	moderate_vs_none	m3	5yr	Phecode utilization	count_among_present	inpatient_primary		circulatory system	IRR	1.12772	0.0739147	0.975628	1.30352	0.10392	FALSE	FALSE	568	0.983303
401.2	Hypertensive heart and/or renal disease	moderate_vs_none	m4	5yr	Phecode utilization	count_among_present	inpatient_primary		circulatory system	IRR	1.14238	0.0745236	0.987136	1.32204	0.0740624	FALSE	FALSE	568	1.1304
401.2	Hypertensive heart and/or renal disease	moderate_vs_none	unadjusted	5yr	Phecode utilization	count_among_present	inpatient_primary		circulatory system	rank_biserial	0.0372444				0.536033	FALSE	FALSE	215	0.270809
401.2	Hypertensive heart and/or renal disease	omnibus	m1	5yr	Phecode utilization	count_among_present	inpatient_primary		circulatory system	wald_chi2	2.44406				0.485486	FALSE	FALSE	568	0.313823
401.2	Hypertensive heart and/or renal disease	omnibus	m3	5yr	Phecode utilization	count_among_present	inpatient_primary		circulatory system	wald_chi2	4.65902				0.198537	FALSE	FALSE	568	0.702158
401.2	Hypertensive heart and/or renal disease	omnibus	m4	5yr	Phecode utilization	count_among_present	inpatient_primary		circulatory system	wald_chi2	5.58832				0.13345	FALSE	FALSE	568	0.87468
401.2	Hypertensive heart and/or renal disease	omnibus	unadjusted	5yr	Phecode utilization	count_among_present	inpatient_primary		circulatory system	epsilon2	0.00102952				0.310452	FALSE	FALSE	568	0.508006
401.2	Hypertensive heart and/or renal disease	severe_vs_none	m1	5yr	Phecode utilization	count_among_present	inpatient_primary		circulatory system	IRR	1.09248	0.0640516	0.963589	1.23861	0.167312	FALSE	FALSE	568	0.776472
401.2	Hypertensive heart and/or renal disease	severe_vs_none	m3	5yr	Phecode utilization	count_among_present	inpatient_primary		circulatory system	IRR	1.14349	0.0639265	1.00883	1.29612	0.0359523	FALSE	FALSE	568	1.44427
401.2	Hypertensive heart and/or renal disease	severe_vs_none	m4	5yr	Phecode utilization	count_among_present	inpatient_primary		circulatory system	IRR	1.16136	0.0648317	1.02278	1.31871	0.0210351	FALSE	FALSE	568	1.67706
401.2	Hypertensive heart and/or renal disease	severe_vs_none	unadjusted	5yr	Phecode utilization	count_among_present	inpatient_primary		circulatory system	rank_biserial	0.0915989				0.115033	FALSE	FALSE	295	0.939177
401.2	Hypertensive heart and/or renal disease	trend	m1	5yr	Phecode utilization	count_among_present	inpatient_primary		circulatory system	IRR	1.01541	0.0204582	0.975505	1.05696	0.454619	FALSE	FALSE	568	0.342352
401.2	Hypertensive heart and/or renal disease	trend	m3	5yr	Phecode utilization	count_among_present	inpatient_primary		circulatory system	IRR	1.03548	0.0200071	0.99566	1.07689	0.0814105	FALSE	FALSE	568	1.08932
401.2	Hypertensive heart and/or renal disease	trend	m4	5yr	Phecode utilization	count_among_present	inpatient_primary		circulatory system	IRR	1.04149	0.0206313	1.00022	1.08447	0.0487674	FALSE	FALSE	568	1.31187
401.2	Hypertensive heart and/or renal disease	trend	unadjusted	5yr	Phecode utilization	count_among_present	inpatient_primary		circulatory system	spearman_rho	0.0780884				0.0629136	FALSE	FALSE	568	1.20126
401.2	Hypertensive heart and/or renal disease	AHI≥15 vs <15	m1	5yr	Phecode utilization	count_among_present	inpatient_secondary		circulatory system	IRR	0.999563	0.0462017	0.913026	1.0943	0.992448	FALSE	FALSE	1191	0.00329242
401.2	Hypertensive heart and/or renal disease	AHI≥15 vs <15	m3	5yr	Phecode utilization	count_among_present	inpatient_secondary		circulatory system	IRR	1.00788	0.044934	0.922915	1.10067	0.8613	FALSE	FALSE	1191	0.0648457
401.2	Hypertensive heart and/or renal disease	AHI≥15 vs <15	m4	5yr	Phecode utilization	count_among_present	inpatient_secondary		circulatory system	IRR	1.02637	0.0459367	0.938002	1.12307	0.570943	FALSE	FALSE	1191	0.243407
401.2	Hypertensive heart and/or renal disease	AHI≥15 vs <15	unadjusted	5yr	Phecode utilization	count_among_present	inpatient_secondary		circulatory system	rank_biserial	-0.00760826				0.801497	FALSE	FALSE	1191	0.0960982
401.2	Hypertensive heart and/or renal disease	AHI≥5 vs <5	m1	5yr	Phecode utilization	count_among_present	inpatient_secondary		circulatory system	IRR	1.03022	0.0668141	0.903769	1.17436	0.655897	FALSE	FALSE	1191	0.183164
401.2	Hypertensive heart and/or renal disease	AHI≥5 vs <5	m3	5yr	Phecode utilization	count_among_present	inpatient_secondary		circulatory system	IRR	1.05031	0.0674438	0.920258	1.19874	0.466732	FALSE	FALSE	1191	0.330933
401.2	Hypertensive heart and/or renal disease	AHI≥5 vs <5	m4	5yr	Phecode utilization	count_among_present	inpatient_secondary		circulatory system	IRR	1.07048	0.0687537	0.935522	1.2249	0.321907	FALSE	FALSE	1191	0.492269
401.2	Hypertensive heart and/or renal disease	AHI≥5 vs <5	unadjusted	5yr	Phecode utilization	count_among_present	inpatient_secondary		circulatory system	rank_biserial	0.028786				0.479144	FALSE	FALSE	1191	0.319534
401.2	Hypertensive heart and/or renal disease	mild_vs_none	m1	5yr	Phecode utilization	count_among_present	inpatient_secondary		circulatory system	IRR	1.04251	0.0764168	0.897499	1.21095	0.585898	FALSE	FALSE	1191	0.232178
401.2	Hypertensive heart and/or renal disease	mild_vs_none	m3	5yr	Phecode utilization	count_among_present	inpatient_secondary		circulatory system	IRR	1.06187	0.0783555	0.910698	1.23813	0.443605	FALSE	FALSE	1191	0.353004
401.2	Hypertensive heart and/or renal disease	mild_vs_none	m4	5yr	Phecode utilization	count_among_present	inpatient_secondary		circulatory system	IRR	1.07086	0.078825	0.917565	1.24977	0.385102	FALSE	FALSE	1191	0.414424
401.2	Hypertensive heart and/or renal disease	mild_vs_none	unadjusted	5yr	Phecode utilization	count_among_present	inpatient_secondary		circulatory system	rank_biserial	0.0476156				0.324002	FALSE	FALSE	478	0.489452
401.2	Hypertensive heart and/or renal disease	moderate_vs_none	m1	5yr	Phecode utilization	count_among_present	inpatient_secondary		circulatory system	IRR	1.02964	0.0762704	0.886672	1.19566	0.701758	FALSE	FALSE	1191	0.153813
401.2	Hypertensive heart and/or renal disease	moderate_vs_none	m3	5yr	Phecode utilization	count_among_present	inpatient_secondary		circulatory system	IRR	1.04411	0.0749017	0.901546	1.20921	0.564462	FALSE	FALSE	1191	0.248365
401.2	Hypertensive heart and/or renal disease	moderate_vs_none	m4	5yr	Phecode utilization	count_among_present	inpatient_secondary		circulatory system	IRR	1.06149	0.0763266	0.913999	1.23278	0.43434	FALSE	FALSE	1191	0.36217
401.2	Hypertensive heart and/or renal disease	moderate_vs_none	unadjusted	5yr	Phecode utilization	count_among_present	inpatient_secondary		circulatory system	rank_biserial	0.022863				0.632113	FALSE	FALSE	473	0.199205
401.2	Hypertensive heart and/or renal disease	omnibus	m1	5yr	Phecode utilization	count_among_present	inpatient_secondary		circulatory system	wald_chi2	0.315192				0.957146	FALSE	FALSE	1191	0.0190216
401.2	Hypertensive heart and/or renal disease	omnibus	m3	5yr	Phecode utilization	count_among_present	inpatient_secondary		circulatory system	wald_chi2	0.598439				0.89679	FALSE	FALSE	1191	0.0473094
401.2	Hypertensive heart and/or renal disease	omnibus	m4	5yr	Phecode utilization	count_among_present	inpatient_secondary		circulatory system	wald_chi2	1.03201				0.793507	FALSE	FALSE	1191	0.100449
401.2	Hypertensive heart and/or renal disease	omnibus	unadjusted	5yr	Phecode utilization	count_among_present	inpatient_secondary		circulatory system	epsilon2	-0.00164372				0.789421	FALSE	FALSE	1191	0.102691
401.2	Hypertensive heart and/or renal disease	severe_vs_none	m1	5yr	Phecode utilization	count_among_present	inpatient_secondary		circulatory system	IRR	1.02232	0.0728443	0.886305	1.17922	0.761825	FALSE	FALSE	1191	0.118145
401.2	Hypertensive heart and/or renal disease	severe_vs_none	m3	5yr	Phecode utilization	count_among_present	inpatient_secondary		circulatory system	IRR	1.04641	0.0739521	0.905223	1.20963	0.539548	FALSE	FALSE	1191	0.26797
401.2	Hypertensive heart and/or renal disease	severe_vs_none	m4	5yr	Phecode utilization	count_among_present	inpatient_secondary		circulatory system	IRR	1.07745	0.0753041	0.929602	1.24881	0.321893	FALSE	FALSE	1191	0.492288
401.2	Hypertensive heart and/or renal disease	severe_vs_none	unadjusted	5yr	Phecode utilization	count_among_present	inpatient_secondary		circulatory system	rank_biserial	0.0199717				0.652427	FALSE	FALSE	616	0.185468
401.2	Hypertensive heart and/or renal disease	trend	m1	5yr	Phecode utilization	count_among_present	inpatient_secondary		circulatory system	IRR	1.00229	0.0212408	0.961416	1.04489	0.914396	FALSE	FALSE	1191	0.0388657
401.2	Hypertensive heart and/or renal disease	trend	m3	5yr	Phecode utilization	count_among_present	inpatient_secondary		circulatory system	IRR	1.00832	0.0211082	0.967454	1.05091	0.694714	FALSE	FALSE	1191	0.158194
401.2	Hypertensive heart and/or renal disease	trend	m4	5yr	Phecode utilization	count_among_present	inpatient_secondary		circulatory system	IRR	1.0183	0.0215399	0.976207	1.06221	0.399792	FALSE	FALSE	1191	0.398165
401.2	Hypertensive heart and/or renal disease	trend	unadjusted	5yr	Phecode utilization	count_among_present	inpatient_secondary		circulatory system	spearman_rho	-0.000795207				0.978129	FALSE	FALSE	1191	0.0096038
401.2	Hypertensive heart and/or renal disease	AHI≥15 vs <15	m1	5yr	Phecode utilization	presence	ED_primary		circulatory system	OR	1.89077	0.0851999	1.59999	2.2344	7.64161e-14	TRUE	TRUE	222109	13.1168
401.2	Hypertensive heart and/or renal disease	AHI≥15 vs <15	m3	5yr	Phecode utilization	presence	ED_primary		circulatory system	OR	1.49988	0.0867566	1.26535	1.77789	2.97287e-06	TRUE	TRUE	222109	5.52682
401.2	Hypertensive heart and/or renal disease	AHI≥15 vs <15	m4	5yr	Phecode utilization	presence	ED_primary		circulatory system	OR	1.45429	0.0890243	1.22144	1.73152	2.58899e-05	TRUE	TRUE	222109	4.58687
401.2	Hypertensive heart and/or renal disease	AHI≥15 vs <15	unadjusted	5yr	Phecode utilization	presence	ED_primary		circulatory system	OR	1.89077	0.0851999	1.59998	2.23441	4.79561e-14	TRUE	TRUE	222109	13.3192
401.2	Hypertensive heart and/or renal disease	AHI≥5 vs <5	m1	5yr	Phecode utilization	presence	ED_primary		circulatory system	OR	1.89542	0.113007	1.51885	2.36537	1.52778e-08	TRUE	TRUE	222109	7.81594
401.2	Hypertensive heart and/or renal disease	AHI≥5 vs <5	m3	5yr	Phecode utilization	presence	ED_primary		circulatory system	OR	1.34048	0.114434	1.07116	1.67752	0.0104474	FALSE	TRUE	222109	1.98099
401.2	Hypertensive heart and/or renal disease	AHI≥5 vs <5	m4	5yr	Phecode utilization	presence	ED_primary		circulatory system	OR	1.28083	0.116498	1.01936	1.60936	0.0336237	FALSE	FALSE	222109	1.47335
401.2	Hypertensive heart and/or renal disease	AHI≥5 vs <5	unadjusted	5yr	Phecode utilization	presence	ED_primary		circulatory system	OR	1.89542	0.113008	1.51884	2.36538	1.73022e-09	TRUE	TRUE	222109	8.7619
401.2	Hypertensive heart and/or renal disease	mild_vs_none	m1	5yr	Phecode utilization	presence	ED_primary		circulatory system	OR	1.37635	0.132901	1.06073	1.78589	0.0162363	FALSE	TRUE	222109	1.78951
401.2	Hypertensive heart and/or renal disease	mild_vs_none	m3	5yr	Phecode utilization	presence	ED_primary		circulatory system	OR	1.04439	0.134016	0.803133	1.35811	0.745883	FALSE	FALSE	222109	0.127329
401.2	Hypertensive heart and/or renal disease	mild_vs_none	m4	5yr	Phecode utilization	presence	ED_primary		circulatory system	OR	1.03049	0.13464	0.791479	1.34169	0.82346	FALSE	FALSE	222109	0.0843574
401.2	Hypertensive heart and/or renal disease	mild_vs_none	unadjusted	5yr	Phecode utilization	presence	ED_primary		circulatory system	OR	1.37635	0.132901	1.06072	1.7859	0.0160027	FALSE	TRUE	127658	1.79581
401.2	Hypertensive heart and/or renal disease	moderate_vs_none	m1	5yr	Phecode utilization	presence	ED_primary		circulatory system	OR	1.78083	0.1369	1.36174	2.32891	2.49379e-05	TRUE	TRUE	222109	4.60314
401.2	Hypertensive heart and/or renal disease	moderate_vs_none	m3	5yr	Phecode utilization	presence	ED_primary		circulatory system	OR	1.16267	0.138394	0.886455	1.52496	0.276117	FALSE	FALSE	222109	0.558907
401.2	Hypertensive heart and/or renal disease	moderate_vs_none	m4	5yr	Phecode utilization	presence	ED_primary		circulatory system	OR	1.13718	0.140034	0.864234	1.49633	0.358621	FALSE	FALSE	222109	0.445364
401.2	Hypertensive heart and/or renal disease	moderate_vs_none	unadjusted	5yr	Phecode utilization	presence	ED_primary		circulatory system	OR	1.78083	0.1369	1.36173	2.32892	2.57579e-05	TRUE	TRUE	105575	4.58909
401.2	Hypertensive heart and/or renal disease	omnibus	m1	5yr	Phecode utilization	presence	ED_primary		circulatory system	wald_chi2	76.6558				1.60018e-16	TRUE	TRUE	222109	15.7958
401.2	Hypertensive heart and/or renal disease	omnibus	m3	5yr	Phecode utilization	presence	ED_primary		circulatory system	wald_chi2	44.2584				1.33002e-09	TRUE	TRUE	222109	8.87614
401.2	Hypertensive heart and/or renal disease	omnibus	m4	5yr	Phecode utilization	presence	ED_primary		circulatory system	wald_chi2	38.1899				2.57657e-08	TRUE	TRUE	222109	7.58896
401.2	Hypertensive heart and/or renal disease	omnibus	unadjusted	5yr	Phecode utilization	presence	ED_primary		circulatory system	cramers_v	0.0190685				2.10808e-17	TRUE	TRUE	222109	16.6761
401.2	Hypertensive heart and/or renal disease	severe_vs_none	m1	5yr	Phecode utilization	presence	ED_primary		circulatory system	OR	2.70419	0.124523	2.11857	3.45169	1.36126e-15	TRUE	TRUE	222109	14.8661
401.2	Hypertensive heart and/or renal disease	severe_vs_none	m3	5yr	Phecode utilization	presence	ED_primary		circulatory system	OR	1.92721	0.127135	1.50215	2.47256	2.46322e-07	TRUE	TRUE	222109	6.6085
401.2	Hypertensive heart and/or renal disease	severe_vs_none	m4	5yr	Phecode utilization	presence	ED_primary		circulatory system	OR	1.86032	0.131649	1.43723	2.40795	2.41504e-06	TRUE	TRUE	222109	5.61708
401.2	Hypertensive heart and/or renal disease	severe_vs_none	unadjusted	5yr	Phecode utilization	presence	ED_primary		circulatory system	OR	2.70419	0.124523	2.11856	3.45171	7.97371e-17	TRUE	TRUE	110112	16.0983
401.2	Hypertensive heart and/or renal disease	trend	m1	5yr	Phecode utilization	presence	ED_primary		circulatory system	OR	1.39105	0.0382505	1.29058	1.49935	6.19285e-18	TRUE	TRUE	222109	17.2081
401.2	Hypertensive heart and/or renal disease	trend	m3	5yr	Phecode utilization	presence	ED_primary		circulatory system	OR	1.26494	0.0405331	1.16833	1.36953	6.70054e-09	TRUE	TRUE	222109	8.17389
401.2	Hypertensive heart and/or renal disease	trend	m4	5yr	Phecode utilization	presence	ED_primary		circulatory system	OR	1.25029	0.0420147	1.15146	1.35761	1.05698e-07	TRUE	TRUE	222109	6.97593
401.2	Hypertensive heart and/or renal disease	trend	unadjusted	5yr	Phecode utilization	presence	ED_primary		circulatory system	ca_z	8.76166				1.92392e-18	TRUE	TRUE	222109	17.7158
401.2	Hypertensive heart and/or renal disease	AHI≥15 vs <15	m1	5yr	Phecode utilization	presence	ED_secondary		circulatory system	OR	1.90007	0.0581867	1.69528	2.1296	2.692e-28	TRUE	TRUE	222109	27.5699
401.2	Hypertensive heart and/or renal disease	AHI≥15 vs <15	m3	5yr	Phecode utilization	presence	ED_secondary		circulatory system	OR	1.51925	0.0596636	1.35158	1.70771	2.39124e-12	TRUE	TRUE	222109	11.6214
401.2	Hypertensive heart and/or renal disease	AHI≥15 vs <15	m4	5yr	Phecode utilization	presence	ED_secondary		circulatory system	OR	1.43953	0.0612544	1.27667	1.62315	2.72146e-09	TRUE	TRUE	222109	8.5652
401.2	Hypertensive heart and/or renal disease	AHI≥15 vs <15	unadjusted	5yr	Phecode utilization	presence	ED_secondary		circulatory system	OR	1.90007	0.0581867	1.69527	2.1296	1.0191e-28	TRUE	TRUE	222109	27.9918
401.2	Hypertensive heart and/or renal disease	AHI≥5 vs <5	m1	5yr	Phecode utilization	presence	ED_secondary		circulatory system	OR	1.82452	0.0761225	1.57164	2.11809	2.80364e-15	TRUE	TRUE	222109	14.5523
401.2	Hypertensive heart and/or renal disease	AHI≥5 vs <5	m3	5yr	Phecode utilization	presence	ED_secondary		circulatory system	OR	1.28562	0.0776365	1.10415	1.49691	0.0012118	FALSE	TRUE	222109	2.91657
401.2	Hypertensive heart and/or renal disease	AHI≥5 vs <5	m4	5yr	Phecode utilization	presence	ED_secondary		circulatory system	OR	1.1957	0.0790972	1.02399	1.39621	0.023843	FALSE	FALSE	222109	1.62264
401.2	Hypertensive heart and/or renal disease	AHI≥5 vs <5	unadjusted	5yr	Phecode utilization	presence	ED_secondary		circulatory system	OR	1.82452	0.0761225	1.57164	2.1181	5.13651e-17	TRUE	TRUE	222109	16.2893
401.2	Hypertensive heart and/or renal disease	mild_vs_none	m1	5yr	Phecode utilization	presence	ED_secondary		circulatory system	OR	1.29924	0.0902749	1.08855	1.55072	0.00373366	FALSE	TRUE	222109	2.42787
401.2	Hypertensive heart and/or renal disease	mild_vs_none	m3	5yr	Phecode utilization	presence	ED_secondary		circulatory system	OR	0.975712	0.0915894	0.815381	1.16757	0.788351	FALSE	FALSE	222109	0.10328
401.2	Hypertensive heart and/or renal disease	mild_vs_none	m4	5yr	Phecode utilization	presence	ED_secondary		circulatory system	OR	0.947471	0.0920266	0.791102	1.13475	0.557646	FALSE	FALSE	222109	0.253642
401.2	Hypertensive heart and/or renal disease	mild_vs_none	unadjusted	5yr	Phecode utilization	presence	ED_secondary		circulatory system	OR	1.29924	0.0902749	1.08855	1.55072	0.00381324	FALSE	TRUE	127658	2.41871
401.2	Hypertensive heart and/or renal disease	moderate_vs_none	m1	5yr	Phecode utilization	presence	ED_secondary		circulatory system	OR	1.81797	0.0915551	1.51934	2.1753	6.64108e-11	TRUE	TRUE	222109	10.1778
401.2	Hypertensive heart and/or renal disease	moderate_vs_none	m3	5yr	Phecode utilization	presence	ED_secondary		circulatory system	OR	1.18328	0.0932054	0.985711	1.42044	0.0709883	FALSE	FALSE	222109	1.14881
401.2	Hypertensive heart and/or renal disease	moderate_vs_none	m4	5yr	Phecode utilization	presence	ED_secondary		circulatory system	OR	1.12728	0.0943359	0.936988	1.35623	0.204071	FALSE	FALSE	222109	0.690219
401.2	Hypertensive heart and/or renal disease	moderate_vs_none	unadjusted	5yr	Phecode utilization	presence	ED_secondary		circulatory system	OR	1.81797	0.0915551	1.51934	2.17531	5.80173e-11	TRUE	TRUE	105575	10.2364
401.2	Hypertensive heart and/or renal disease	omnibus	m1	5yr	Phecode utilization	presence	ED_secondary		circulatory system	wald_chi2	151.214				1.44156e-32	TRUE	TRUE	222109	31.8412
401.2	Hypertensive heart and/or renal disease	omnibus	m3	5yr	Phecode utilization	presence	ED_secondary		circulatory system	wald_chi2	84.2221				3.81176e-18	TRUE	TRUE	222109	17.4189
401.2	Hypertensive heart and/or renal disease	omnibus	m4	5yr	Phecode utilization	presence	ED_secondary		circulatory system	wald_chi2	64.5919				6.1328e-14	TRUE	TRUE	222109	13.2123
401.2	Hypertensive heart and/or renal disease	omnibus	unadjusted	5yr	Phecode utilization	presence	ED_secondary		circulatory system	cramers_v	0.026708				3.99009e-34	TRUE	TRUE	222109	33.399
401.2	Hypertensive heart and/or renal disease	severe_vs_none	m1	5yr	Phecode utilization	presence	ED_secondary		circulatory system	OR	2.54504	0.0844775	2.15668	3.00332	2.00705e-28	TRUE	TRUE	222109	27.6974
401.2	Hypertensive heart and/or renal disease	severe_vs_none	m3	5yr	Phecode utilization	presence	ED_secondary		circulatory system	OR	1.82342	0.0869662	1.53766	2.16228	4.93544e-12	TRUE	TRUE	222109	11.3067
401.2	Hypertensive heart and/or renal disease	severe_vs_none	m4	5yr	Phecode utilization	presence	ED_secondary		circulatory system	OR	1.68457	0.0901981	1.4116	2.01032	7.38945e-09	TRUE	TRUE	222109	8.13139
401.2	Hypertensive heart and/or renal disease	severe_vs_none	unadjusted	5yr	Phecode utilization	presence	ED_secondary		circulatory system	OR	2.54504	0.0844775	2.15668	3.00333	2.0272e-30	TRUE	TRUE	110112	29.6931
401.2	Hypertensive heart and/or renal disease	trend	m1	5yr	Phecode utilization	presence	ED_secondary		circulatory system	OR	1.37437	0.0260673	1.30592	1.44642	3.14391e-34	TRUE	TRUE	222109	33.5025
401.2	Hypertensive heart and/or renal disease	trend	m3	5yr	Phecode utilization	presence	ED_secondary		circulatory system	OR	1.25286	0.0278648	1.18627	1.32319	5.96283e-16	TRUE	TRUE	222109	15.2245
401.2	Hypertensive heart and/or renal disease	trend	m4	5yr	Phecode utilization	presence	ED_secondary		circulatory system	OR	1.22095	0.0289182	1.15367	1.29215	5.08446e-12	TRUE	TRUE	222109	11.2938
401.2	Hypertensive heart and/or renal disease	trend	unadjusted	5yr	Phecode utilization	presence	ED_secondary		circulatory system	ca_z	12.3723				3.69317e-35	TRUE	TRUE	222109	34.4326
401.2	Hypertensive heart and/or renal disease	AHI≥15 vs <15	m1	5yr	Phecode utilization	presence	inpatient_primary		circulatory system	OR	1.8771	0.0851496	1.58858	2.21803	1.40805e-13	TRUE	TRUE	222109	12.8514
401.2	Hypertensive heart and/or renal disease	AHI≥15 vs <15	m3	5yr	Phecode utilization	presence	inpatient_primary		circulatory system	OR	1.48577	0.086664	1.25367	1.76084	4.9105e-06	TRUE	TRUE	222109	5.30887
401.2	Hypertensive heart and/or renal disease	AHI≥15 vs <15	m4	5yr	Phecode utilization	presence	inpatient_primary		circulatory system	OR	1.43705	0.0889892	1.20704	1.71088	4.61064e-05	TRUE	TRUE	222109	4.33624
401.2	Hypertensive heart and/or renal disease	AHI≥15 vs <15	unadjusted	5yr	Phecode utilization	presence	inpatient_primary		circulatory system	OR	1.8771	0.0851496	1.58857	2.21804	9.27005e-14	TRUE	TRUE	222109	13.0329
401.2	Hypertensive heart and/or renal disease	AHI≥5 vs <5	m1	5yr	Phecode utilization	presence	inpatient_primary		circulatory system	OR	1.99655	0.115003	1.59364	2.50133	1.83038e-09	TRUE	TRUE	222109	8.73746
401.2	Hypertensive heart and/or renal disease	AHI≥5 vs <5	m3	5yr	Phecode utilization	presence	inpatient_primary		circulatory system	OR	1.40971	0.116348	1.12227	1.77079	0.00316346	TRUE	TRUE	222109	2.49984
401.2	Hypertensive heart and/or renal disease	AHI≥5 vs <5	m4	5yr	Phecode utilization	presence	inpatient_primary		circulatory system	OR	1.34626	0.118415	1.06742	1.69795	0.0120406	FALSE	FALSE	222109	1.91935
401.2	Hypertensive heart and/or renal disease	AHI≥5 vs <5	unadjusted	5yr	Phecode utilization	presence	inpatient_primary		circulatory system	OR	1.99655	0.115004	1.59363	2.50135	1.43706e-10	TRUE	TRUE	222109	9.84253
401.2	Hypertensive heart and/or renal disease	mild_vs_none	m1	5yr	Phecode utilization	presence	inpatient_primary		circulatory system	OR	1.48799	0.133788	1.14478	1.93411	0.00297228	TRUE	TRUE	222109	2.52691
401.2	Hypertensive heart and/or renal disease	mild_vs_none	m3	5yr	Phecode utilization	presence	inpatient_primary		circulatory system	OR	1.128	0.134828	0.866048	1.46918	0.371691	FALSE	FALSE	222109	0.429818
401.2	Hypertensive heart and/or renal disease	mild_vs_none	m4	5yr	Phecode utilization	presence	inpatient_primary		circulatory system	OR	1.1119	0.135459	0.852634	1.45	0.433601	FALSE	FALSE	222109	0.36291
401.2	Hypertensive heart and/or renal disease	mild_vs_none	unadjusted	5yr	Phecode utilization	presence	inpatient_primary		circulatory system	OR	1.48799	0.133788	1.14477	1.93412	0.00277302	TRUE	TRUE	127658	2.55705
401.2	Hypertensive heart and/or renal disease	moderate_vs_none	m1	5yr	Phecode utilization	presence	inpatient_primary		circulatory system	OR	1.87515	0.138383	1.4297	2.45939	5.54319e-06	TRUE	TRUE	222109	5.25624
401.2	Hypertensive heart and/or renal disease	moderate_vs_none	m3	5yr	Phecode utilization	presence	inpatient_primary		circulatory system	OR	1.22531	0.139782	0.931671	1.61149	0.146046	FALSE	FALSE	222109	0.835509
401.2	Hypertensive heart and/or renal disease	moderate_vs_none	m4	5yr	Phecode utilization	presence	inpatient_primary		circulatory system	OR	1.1965	0.141434	0.906828	1.57871	0.204634	FALSE	FALSE	222109	0.689022
401.2	Hypertensive heart and/or renal disease	moderate_vs_none	unadjusted	5yr	Phecode utilization	presence	inpatient_primary		circulatory system	OR	1.87515	0.138383	1.42969	2.4594	6.12017e-06	TRUE	TRUE	105575	5.21324
401.2	Hypertensive heart and/or renal disease	omnibus	m1	5yr	Phecode utilization	presence	inpatient_primary		circulatory system	wald_chi2	75.925				2.29528e-16	TRUE	TRUE	222109	15.6392
401.2	Hypertensive heart and/or renal disease	omnibus	m3	5yr	Phecode utilization	presence	inpatient_primary		circulatory system	wald_chi2	41.6799				4.69132e-09	TRUE	TRUE	222109	8.32871
401.2	Hypertensive heart and/or renal disease	omnibus	m4	5yr	Phecode utilization	presence	inpatient_primary		circulatory system	wald_chi2	35.3883				1.00853e-07	TRUE	TRUE	222109	6.99631
401.2	Hypertensive heart and/or renal disease	omnibus	unadjusted	5yr	Phecode utilization	presence	inpatient_primary		circulatory system	cramers_v	0.0189967				2.84493e-17	TRUE	TRUE	222109	16.5459
401.2	Hypertensive heart and/or renal disease	severe_vs_none	m1	5yr	Phecode utilization	presence	inpatient_primary		circulatory system	OR	2.79716	0.126593	2.18254	3.58488	4.46347e-16	TRUE	TRUE	222109	15.3503
401.2	Hypertensive heart and/or renal disease	severe_vs_none	m3	5yr	Phecode utilization	presence	inpatient_primary		circulatory system	OR	1.9812	0.129097	1.5383	2.55161	1.18347e-07	TRUE	TRUE	222109	6.92684
401.2	Hypertensive heart and/or renal disease	severe_vs_none	m4	5yr	Phecode utilization	presence	inpatient_primary		circulatory system	OR	1.90724	0.133656	1.4677	2.47841	1.36023e-06	TRUE	TRUE	222109	5.86639
401.2	Hypertensive heart and/or renal disease	severe_vs_none	unadjusted	5yr	Phecode utilization	presence	inpatient_primary		circulatory system	OR	2.79716	0.126594	2.18252	3.58489	2.0268e-17	TRUE	TRUE	110112	16.6932
401.2	Hypertensive heart and/or renal disease	trend	m1	5yr	Phecode utilization	presence	inpatient_primary		circulatory system	OR	1.39309	0.0382596	1.29245	1.50157	4.51018e-18	TRUE	TRUE	222109	17.3458
401.2	Hypertensive heart and/or renal disease	trend	m3	5yr	Phecode utilization	presence	inpatient_primary		circulatory system	OR	1.26463	0.0405056	1.16811	1.36912	6.78292e-09	TRUE	TRUE	222109	8.16858
401.2	Hypertensive heart and/or renal disease	trend	m4	5yr	Phecode utilization	presence	inpatient_primary		circulatory system	OR	1.24877	0.0420255	1.15003	1.35598	1.24827e-07	TRUE	TRUE	222109	6.90369
401.2	Hypertensive heart and/or renal disease	trend	unadjusted	5yr	Phecode utilization	presence	inpatient_primary		circulatory system	ca_z	8.79961				1.37296e-18	TRUE	TRUE	222109	17.8623
401.2	Hypertensive heart and/or renal disease	AHI≥15 vs <15	m1	5yr	Phecode utilization	presence	inpatient_secondary		circulatory system	OR	2.02379	0.0592715	1.80183	2.27309	1.27277e-32	TRUE	TRUE	222109	31.8953
401.2	Hypertensive heart and/or renal disease	AHI≥15 vs <15	m3	5yr	Phecode utilization	presence	inpatient_secondary		circulatory system	OR	1.6023	0.0606828	1.42263	1.80467	7.91407e-15	TRUE	TRUE	222109	14.1016
401.2	Hypertensive heart and/or renal disease	AHI≥15 vs <15	m4	5yr	Phecode utilization	presence	inpatient_secondary		circulatory system	OR	1.54936	0.0623234	1.37121	1.75066	2.13547e-12	TRUE	TRUE	222109	11.6705
401.2	Hypertensive heart and/or renal disease	AHI≥15 vs <15	unadjusted	5yr	Phecode utilization	presence	inpatient_secondary		circulatory system	OR	2.02379	0.0592715	1.80182	2.2731	2.65639e-33	TRUE	TRUE	222109	32.5757
401.2	Hypertensive heart and/or renal disease	AHI≥5 vs <5	m1	5yr	Phecode utilization	presence	inpatient_secondary		circulatory system	OR	2.00888	0.0796174	1.71863	2.34814	1.92517e-18	TRUE	TRUE	222109	17.7155
401.2	Hypertensive heart and/or renal disease	AHI≥5 vs <5	m3	5yr	Phecode utilization	presence	inpatient_secondary		circulatory system	OR	1.4054	0.0810293	1.19902	1.64729	2.66967e-05	TRUE	TRUE	222109	4.57354
401.2	Hypertensive heart and/or renal disease	AHI≥5 vs <5	m4	5yr	Phecode utilization	presence	inpatient_secondary		circulatory system	OR	1.33563	0.0824824	1.13626	1.56998	0.000450362	TRUE	TRUE	222109	3.34644
401.2	Hypertensive heart and/or renal disease	AHI≥5 vs <5	unadjusted	5yr	Phecode utilization	presence	inpatient_secondary		circulatory system	OR	2.00888	0.0796174	1.71863	2.34814	4.31933e-21	TRUE	TRUE	222109	20.3646
401.2	Hypertensive heart and/or renal disease	mild_vs_none	m1	5yr	Phecode utilization	presence	inpatient_secondary		circulatory system	OR	1.3965	0.0938027	1.16197	1.67837	0.000370365	TRUE	TRUE	222109	3.43137
401.2	Hypertensive heart and/or renal disease	mild_vs_none	m3	5yr	Phecode utilization	presence	inpatient_secondary		circulatory system	OR	1.04729	0.0950162	0.869337	1.26167	0.62677	FALSE	FALSE	222109	0.202892
401.2	Hypertensive heart and/or renal disease	mild_vs_none	m4	5yr	Phecode utilization	presence	inpatient_secondary		circulatory system	OR	1.03105	0.0954489	0.85513	1.24315	0.748718	FALSE	FALSE	222109	0.125682
401.2	Hypertensive heart and/or renal disease	mild_vs_none	unadjusted	5yr	Phecode utilization	presence	inpatient_secondary		circulatory system	OR	1.3965	0.0938027	1.16197	1.67837	0.000339268	TRUE	TRUE	127658	3.46946
401.2	Hypertensive heart and/or renal disease	moderate_vs_none	m1	5yr	Phecode utilization	presence	inpatient_secondary		circulatory system	OR	2.05071	0.094164	1.70511	2.46636	2.40332e-14	TRUE	TRUE	222109	13.6192
401.2	Hypertensive heart and/or renal disease	moderate_vs_none	m3	5yr	Phecode utilization	presence	inpatient_secondary		circulatory system	OR	1.32796	0.0957082	1.10083	1.60196	0.00304006	FALSE	TRUE	222109	2.51712
401.2	Hypertensive heart and/or renal disease	moderate_vs_none	m4	5yr	Phecode utilization	presence	inpatient_secondary		circulatory system	OR	1.29403	0.0968677	1.07026	1.56458	0.00779248	FALSE	TRUE	222109	2.10832
401.2	Hypertensive heart and/or renal disease	moderate_vs_none	unadjusted	5yr	Phecode utilization	presence	inpatient_secondary		circulatory system	OR	2.05071	0.094164	1.7051	2.46637	1.16126e-14	TRUE	TRUE	105575	13.9351
401.2	Hypertensive heart and/or renal disease	omnibus	m1	5yr	Phecode utilization	presence	inpatient_secondary		circulatory system	wald_chi2	170.06				1.2353e-36	TRUE	TRUE	222109	35.9082
401.2	Hypertensive heart and/or renal disease	omnibus	m3	5yr	Phecode utilization	presence	inpatient_secondary		circulatory system	wald_chi2	90.6814				1.56382e-19	TRUE	TRUE	222109	18.8058
401.2	Hypertensive heart and/or renal disease	omnibus	m4	5yr	Phecode utilization	presence	inpatient_secondary		circulatory system	wald_chi2	75.9945				2.21788e-16	TRUE	TRUE	222109	15.6541
401.2	Hypertensive heart and/or renal disease	omnibus	unadjusted	5yr	Phecode utilization	presence	inpatient_secondary		circulatory system	cramers_v	0.0284522				9.72388e-39	TRUE	TRUE	222109	38.0122
401.2	Hypertensive heart and/or renal disease	severe_vs_none	m1	5yr	Phecode utilization	presence	inpatient_secondary		circulatory system	OR	2.80387	0.087707	2.36103	3.32977	6.65228e-32	TRUE	TRUE	222109	31.177
401.2	Hypertensive heart and/or renal disease	severe_vs_none	m3	5yr	Phecode utilization	presence	inpatient_secondary		circulatory system	OR	1.97674	0.0900567	1.65689	2.35834	3.82285e-14	TRUE	TRUE	222109	13.4176
401.2	Hypertensive heart and/or renal disease	severe_vs_none	m4	5yr	Phecode utilization	presence	inpatient_secondary		circulatory system	OR	1.89495	0.0933276	1.57818	2.2753	7.4423e-12	TRUE	TRUE	222109	11.1283
401.2	Hypertensive heart and/or renal disease	severe_vs_none	unadjusted	5yr	Phecode utilization	presence	inpatient_secondary		circulatory system	OR	2.80387	0.087707	2.36102	3.32978	7.86553e-35	TRUE	TRUE	110112	34.1043
401.2	Hypertensive heart and/or renal disease	trend	m1	5yr	Phecode utilization	presence	inpatient_secondary		circulatory system	OR	1.41408	0.0265256	1.34245	1.48955	5.41459e-39	TRUE	TRUE	222109	38.2664
401.2	Hypertensive heart and/or renal disease	trend	m3	5yr	Phecode utilization	presence	inpatient_secondary		circulatory system	OR	1.28475	0.0282991	1.21543	1.35803	8.42679e-19	TRUE	TRUE	222109	18.0743
401.2	Hypertensive heart and/or renal disease	trend	m4	5yr	Phecode utilization	presence	inpatient_secondary		circulatory system	OR	1.26715	0.0293895	1.19622	1.34228	7.87129e-16	TRUE	TRUE	222109	15.104
401.2	Hypertensive heart and/or renal disease	trend	unadjusted	5yr	Phecode utilization	presence	inpatient_secondary		circulatory system	ca_z	13.2826				2.9195e-40	TRUE	TRUE	222109	39.5347
401.21	Hypertensive heart disease	AHI≥15 vs <15	m1	1yr	Phecode utilization	count_among_present	ED_primary		circulatory system	IRR	0.986842	0.0404284	0.911664	1.06822	0.743198	FALSE	FALSE	559	0.128896
401.21	Hypertensive heart disease	AHI≥15 vs <15	m3	1yr	Phecode utilization	count_among_present	ED_primary		circulatory system	IRR	0.985256	0.0401516	0.910693	1.06592	0.711433	FALSE	FALSE	559	0.147866
401.21	Hypertensive heart disease	AHI≥15 vs <15	m4	1yr	Phecode utilization	count_among_present	ED_primary		circulatory system	IRR	0.998001	0.0397328	0.923231	1.07883	0.959837	FALSE	FALSE	559	0.0178027
401.21	Hypertensive heart disease	AHI≥15 vs <15	unadjusted	1yr	Phecode utilization	count_among_present	ED_primary		circulatory system	rank_biserial	-0.0246755				0.337737	FALSE	FALSE	559	0.471422
401.21	Hypertensive heart disease	AHI≥5 vs <5	m1	1yr	Phecode utilization	count_among_present	ED_primary		circulatory system	IRR	1.01837	0.0399662	0.94164	1.10135	0.648833	FALSE	FALSE	559	0.187867
401.21	Hypertensive heart disease	AHI≥5 vs <5	m3	1yr	Phecode utilization	count_among_present	ED_primary		circulatory system	IRR	1.02206	0.0390887	0.946679	1.10344	0.576745	FALSE	FALSE	559	0.239016
401.21	Hypertensive heart disease	AHI≥5 vs <5	m4	1yr	Phecode utilization	count_among_present	ED_primary		circulatory system	IRR	1.03672	0.0406537	0.957322	1.12271	0.375015	FALSE	FALSE	559	0.425951
401.21	Hypertensive heart disease	AHI≥5 vs <5	unadjusted	1yr	Phecode utilization	count_among_present	ED_primary		circulatory system	rank_biserial	-0.0271514				0.443201	FALSE	FALSE	559	0.353399
401.21	Hypertensive heart disease	mild_vs_none	m1	1yr	Phecode utilization	count_among_present	ED_primary		circulatory system	IRR	1.03874	0.0521282	0.937852	1.15048	0.46594	FALSE	FALSE	559	0.33167
401.21	Hypertensive heart disease	mild_vs_none	m3	1yr	Phecode utilization	count_among_present	ED_primary		circulatory system	IRR	1.04569	0.0523057	0.9438	1.15858	0.393027	FALSE	FALSE	559	0.405578
401.21	Hypertensive heart disease	mild_vs_none	m4	1yr	Phecode utilization	count_among_present	ED_primary		circulatory system	IRR	1.05206	0.0529417	0.948363	1.16709	0.337799	FALSE	FALSE	559	0.471341
401.21	Hypertensive heart disease	mild_vs_none	unadjusted	1yr	Phecode utilization	count_among_present	ED_primary		circulatory system	rank_biserial	-0.0121034				0.786609	FALSE	FALSE	215	0.104241
401.21	Hypertensive heart disease	moderate_vs_none	m1	1yr	Phecode utilization	count_among_present	ED_primary		circulatory system	IRR	1.001	0.0444646	0.91746	1.09215	0.982006	FALSE	FALSE	559	0.00788574
401.21	Hypertensive heart disease	moderate_vs_none	m3	1yr	Phecode utilization	count_among_present	ED_primary		circulatory system	IRR	0.99366	0.0460241	0.907951	1.08746	0.890096	FALSE	FALSE	559	0.0505632
401.21	Hypertensive heart disease	moderate_vs_none	m4	1yr	Phecode utilization	count_among_present	ED_primary		circulatory system	IRR	1.0049	0.046199	0.917903	1.10014	0.915796	FALSE	FALSE	559	0.0382012
401.21	Hypertensive heart disease	moderate_vs_none	unadjusted	1yr	Phecode utilization	count_among_present	ED_primary		circulatory system	rank_biserial	-0.0133208				0.767812	FALSE	FALSE	212	0.114745
401.21	Hypertensive heart disease	omnibus	m1	1yr	Phecode utilization	count_among_present	ED_primary		circulatory system	wald_chi2	0.670281				0.880171	FALSE	FALSE	559	0.055433
401.21	Hypertensive heart disease	omnibus	m3	1yr	Phecode utilization	count_among_present	ED_primary		circulatory system	wald_chi2	1.21007				0.75059	FALSE	FALSE	559	0.124597
401.21	Hypertensive heart disease	omnibus	m4	1yr	Phecode utilization	count_among_present	ED_primary		circulatory system	wald_chi2	1.44248				0.695609	FALSE	FALSE	559	0.157635
401.21	Hypertensive heart disease	omnibus	unadjusted	1yr	Phecode utilization	count_among_present	ED_primary		circulatory system	epsilon2	-0.00195349				0.590062	FALSE	FALSE	559	0.229102
401.21	Hypertensive heart disease	severe_vs_none	m1	1yr	Phecode utilization	count_among_present	ED_primary		circulatory system	IRR	1.01625	0.0530507	0.915894	1.12761	0.761193	FALSE	FALSE	559	0.118505
401.21	Hypertensive heart disease	severe_vs_none	m3	1yr	Phecode utilization	count_among_present	ED_primary		circulatory system	IRR	1.02484	0.0547969	0.920479	1.14104	0.654281	FALSE	FALSE	559	0.184236
401.21	Hypertensive heart disease	severe_vs_none	m4	1yr	Phecode utilization	count_among_present	ED_primary		circulatory system	IRR	1.04709	0.0574823	0.935526	1.17196	0.423399	FALSE	FALSE	559	0.37325
401.21	Hypertensive heart disease	severe_vs_none	unadjusted	1yr	Phecode utilization	count_among_present	ED_primary		circulatory system	rank_biserial	-0.0449054				0.223528	FALSE	FALSE	296	0.650669
401.21	Hypertensive heart disease	trend	m1	1yr	Phecode utilization	count_among_present	ED_primary		circulatory system	IRR	0.999446	0.0187051	0.963468	1.03677	0.97636	FALSE	FALSE	559	0.0103898
401.21	Hypertensive heart disease	trend	m3	1yr	Phecode utilization	count_among_present	ED_primary		circulatory system	IRR	1.00136	0.0195376	0.963741	1.04045	0.944507	FALSE	FALSE	559	0.024795
401.21	Hypertensive heart disease	trend	m4	1yr	Phecode utilization	count_among_present	ED_primary		circulatory system	IRR	1.00854	0.0199781	0.969816	1.04882	0.670205	FALSE	FALSE	559	0.173792
401.21	Hypertensive heart disease	trend	unadjusted	1yr	Phecode utilization	count_among_present	ED_primary		circulatory system	spearman_rho	-0.0555527				0.189684	FALSE	FALSE	559	0.72197
401.21	Hypertensive heart disease	AHI≥15 vs <15	m1	1yr	Phecode utilization	count_among_present	ED_secondary		circulatory system	IRR	0.929951	0.0421115	0.856278	1.00996	0.0846103	FALSE	FALSE	1339	1.07258
401.21	Hypertensive heart disease	AHI≥15 vs <15	m3	1yr	Phecode utilization	count_among_present	ED_secondary		circulatory system	IRR	0.941456	0.0450561	0.861882	1.02838	0.180586	FALSE	FALSE	1339	0.743317
401.21	Hypertensive heart disease	AHI≥15 vs <15	m4	1yr	Phecode utilization	count_among_present	ED_secondary		circulatory system	IRR	0.962864	0.041618	0.887441	1.0447	0.363195	FALSE	FALSE	1339	0.439861
401.21	Hypertensive heart disease	AHI≥15 vs <15	unadjusted	1yr	Phecode utilization	count_among_present	ED_secondary		circulatory system	rank_biserial	-0.0430469				0.0593115	FALSE	FALSE	1339	1.22686
401.21	Hypertensive heart disease	AHI≥5 vs <5	m1	1yr	Phecode utilization	count_among_present	ED_secondary		circulatory system	IRR	0.874127	0.0771481	0.75146	1.01682	0.0811957	FALSE	FALSE	1339	1.09047
401.21	Hypertensive heart disease	AHI≥5 vs <5	m3	1yr	Phecode utilization	count_among_present	ED_secondary		circulatory system	IRR	0.890693	0.0737269	0.770853	1.02916	0.116401	FALSE	FALSE	1339	0.934042
401.21	Hypertensive heart disease	AHI≥5 vs <5	m4	1yr	Phecode utilization	count_among_present	ED_secondary		circulatory system	IRR	0.911576	0.0700955	0.794562	1.04582	0.186577	FALSE	FALSE	1339	0.729142
401.21	Hypertensive heart disease	AHI≥5 vs <5	unadjusted	1yr	Phecode utilization	count_among_present	ED_secondary		circulatory system	rank_biserial	-0.0395212				0.187619	FALSE	FALSE	1339	0.726723
401.21	Hypertensive heart disease	mild_vs_none	m1	1yr	Phecode utilization	count_among_present	ED_secondary		circulatory system	IRR	0.889075	0.080589	0.759173	1.0412	0.144583	FALSE	FALSE	1339	0.839881
401.21	Hypertensive heart disease	mild_vs_none	m3	1yr	Phecode utilization	count_among_present	ED_secondary		circulatory system	IRR	0.901741	0.0735313	0.780714	1.04153	0.159552	FALSE	FALSE	1339	0.797099
401.21	Hypertensive heart disease	mild_vs_none	m4	1yr	Phecode utilization	count_among_present	ED_secondary		circulatory system	IRR	0.912943	0.0717537	0.793171	1.0508	0.204308	FALSE	FALSE	1339	0.689716
401.21	Hypertensive heart disease	mild_vs_none	unadjusted	1yr	Phecode utilization	count_among_present	ED_secondary		circulatory system	rank_biserial	-0.0152502				0.673363	FALSE	FALSE	600	0.171751
401.21	Hypertensive heart disease	moderate_vs_none	m1	1yr	Phecode utilization	count_among_present	ED_secondary		circulatory system	IRR	0.87994	0.0834338	0.747195	1.03627	0.125283	FALSE	FALSE	1339	0.902109
401.21	Hypertensive heart disease	moderate_vs_none	m3	1yr	Phecode utilization	count_among_present	ED_secondary		circulatory system	IRR	0.894804	0.0798606	0.765157	1.04642	0.163981	FALSE	FALSE	1339	0.785207
401.21	Hypertensive heart disease	moderate_vs_none	m4	1yr	Phecode utilization	count_among_present	ED_secondary		circulatory system	IRR	0.911064	0.0768756	0.783632	1.05922	0.225667	FALSE	FALSE	1339	0.646532
401.21	Hypertensive heart disease	moderate_vs_none	unadjusted	1yr	Phecode utilization	count_among_present	ED_secondary		circulatory system	rank_biserial	-0.0502301				0.16056	FALSE	FALSE	558	0.794363
401.21	Hypertensive heart disease	omnibus	m1	1yr	Phecode utilization	count_among_present	ED_secondary		circulatory system	wald_chi2	3.99095				0.262443	FALSE	FALSE	1339	0.580965
401.21	Hypertensive heart disease	omnibus	m3	1yr	Phecode utilization	count_among_present	ED_secondary		circulatory system	wald_chi2	2.69759				0.440637	FALSE	FALSE	1339	0.355919
401.21	Hypertensive heart disease	omnibus	m4	1yr	Phecode utilization	count_among_present	ED_secondary		circulatory system	wald_chi2	1.7491				0.626073	FALSE	FALSE	1339	0.203375
401.21	Hypertensive heart disease	omnibus	unadjusted	1yr	Phecode utilization	count_among_present	ED_secondary		circulatory system	epsilon2	0.000551311				0.291419	FALSE	FALSE	1339	0.535483
401.21	Hypertensive heart disease	severe_vs_none	m1	1yr	Phecode utilization	count_among_present	ED_secondary		circulatory system	IRR	0.856218	0.0800514	0.731888	1.00167	0.0524862	FALSE	FALSE	1339	1.27995
401.21	Hypertensive heart disease	severe_vs_none	m3	1yr	Phecode utilization	count_among_present	ED_secondary		circulatory system	IRR	0.875721	0.0808004	0.74746	1.02599	0.100503	FALSE	FALSE	1339	0.997821
401.21	Hypertensive heart disease	severe_vs_none	m4	1yr	Phecode utilization	count_among_present	ED_secondary		circulatory system	IRR	0.91046	0.0755186	0.785198	1.0557	0.214182	FALSE	FALSE	1339	0.669218
401.21	Hypertensive heart disease	severe_vs_none	unadjusted	1yr	Phecode utilization	count_among_present	ED_secondary		circulatory system	rank_biserial	-0.0526947				0.121129	FALSE	FALSE	645	0.916751
401.21	Hypertensive heart disease	trend	m1	1yr	Phecode utilization	count_among_present	ED_secondary		circulatory system	IRR	0.957127	0.0227091	0.915461	1.00069	0.0536605	FALSE	FALSE	1339	1.27035
401.21	Hypertensive heart disease	trend	m3	1yr	Phecode utilization	count_among_present	ED_secondary		circulatory system	IRR	0.963441	0.0238464	0.919447	1.00954	0.118322	FALSE	FALSE	1339	0.926933
401.21	Hypertensive heart disease	trend	m4	1yr	Phecode utilization	count_among_present	ED_secondary		circulatory system	IRR	0.975412	0.0221794	0.933919	1.01875	0.261672	FALSE	FALSE	1339	0.582243
401.21	Hypertensive heart disease	trend	unadjusted	1yr	Phecode utilization	count_among_present	ED_secondary		circulatory system	spearman_rho	-0.0497313				0.0688793	FALSE	FALSE	1339	1.16191
401.21	Hypertensive heart disease	AHI≥15 vs <15	m1	1yr	Phecode utilization	count_among_present	inpatient_secondary		circulatory system	IRR	0.997033	0.0274376	0.944832	1.05212	0.913761	FALSE	FALSE	1216	0.0391673
401.21	Hypertensive heart disease	AHI≥15 vs <15	m3	1yr	Phecode utilization	count_among_present	inpatient_secondary		circulatory system	IRR	0.998787	0.027943	0.945557	1.05501	0.965364	FALSE	FALSE	1216	0.015309
401.21	Hypertensive heart disease	AHI≥15 vs <15	m4	1yr	Phecode utilization	count_among_present	inpatient_secondary		circulatory system	IRR	1.01229	0.0287782	0.956772	1.07103	0.671262	FALSE	FALSE	1216	0.173108
401.21	Hypertensive heart disease	AHI≥15 vs <15	unadjusted	1yr	Phecode utilization	count_among_present	inpatient_secondary		circulatory system	rank_biserial	-0.00487893				0.815518	FALSE	FALSE	1216	0.0885664
401.21	Hypertensive heart disease	AHI≥5 vs <5	m1	1yr	Phecode utilization	count_among_present	inpatient_secondary		circulatory system	IRR	0.975553	0.0372626	0.906844	1.04947	0.506541	FALSE	FALSE	1216	0.295385
401.21	Hypertensive heart disease	AHI≥5 vs <5	m3	1yr	Phecode utilization	count_among_present	inpatient_secondary		circulatory system	IRR	0.980387	0.0361447	0.913337	1.05236	0.583683	FALSE	FALSE	1216	0.233823
401.21	Hypertensive heart disease	AHI≥5 vs <5	m4	1yr	Phecode utilization	count_among_present	inpatient_secondary		circulatory system	IRR	0.993036	0.0356511	0.926017	1.06491	0.844603	FALSE	FALSE	1216	0.0733476
401.21	Hypertensive heart disease	AHI≥5 vs <5	unadjusted	1yr	Phecode utilization	count_among_present	inpatient_secondary		circulatory system	rank_biserial	-0.00184354				0.944324	FALSE	FALSE	1216	0.0248788
401.21	Hypertensive heart disease	mild_vs_none	m1	1yr	Phecode utilization	count_among_present	inpatient_secondary		circulatory system	IRR	0.968271	0.0412769	0.893022	1.04986	0.434724	FALSE	FALSE	1216	0.361786
401.21	Hypertensive heart disease	mild_vs_none	m3	1yr	Phecode utilization	count_among_present	inpatient_secondary		circulatory system	IRR	0.973194	0.0396718	0.900391	1.05188	0.493403	FALSE	FALSE	1216	0.306798
401.21	Hypertensive heart disease	mild_vs_none	m4	1yr	Phecode utilization	count_among_present	inpatient_secondary		circulatory system	IRR	0.978869	0.0391542	0.90656	1.05695	0.585432	FALSE	FALSE	1216	0.232523
401.21	Hypertensive heart disease	mild_vs_none	unadjusted	1yr	Phecode utilization	count_among_present	inpatient_secondary		circulatory system	rank_biserial	0.00195772				0.950808	FALSE	FALSE	548	0.0219071
401.21	Hypertensive heart disease	moderate_vs_none	m1	1yr	Phecode utilization	count_among_present	inpatient_secondary		circulatory system	IRR	1.00812	0.046846	0.919684	1.10507	0.862874	FALSE	FALSE	1216	0.0640525
401.21	Hypertensive heart disease	moderate_vs_none	m3	1yr	Phecode utilization	count_among_present	inpatient_secondary		circulatory system	IRR	1.01399	0.0456729	0.927168	1.10895	0.760921	FALSE	FALSE	1216	0.11866
401.21	Hypertensive heart disease	moderate_vs_none	m4	1yr	Phecode utilization	count_among_present	inpatient_secondary		circulatory system	IRR	1.02349	0.0454325	0.936294	1.11881	0.609277	FALSE	FALSE	1216	0.215185
401.21	Hypertensive heart disease	moderate_vs_none	unadjusted	1yr	Phecode utilization	count_among_present	inpatient_secondary		circulatory system	rank_biserial	0.0133285				0.680891	FALSE	FALSE	530	0.166922
401.21	Hypertensive heart disease	omnibus	m1	1yr	Phecode utilization	count_among_present	inpatient_secondary		circulatory system	wald_chi2	2.52223				0.471287	FALSE	FALSE	1216	0.326714
401.21	Hypertensive heart disease	omnibus	m3	1yr	Phecode utilization	count_among_present	inpatient_secondary		circulatory system	wald_chi2	2.62479				0.45316	FALSE	FALSE	1216	0.343748
401.21	Hypertensive heart disease	omnibus	m4	1yr	Phecode utilization	count_among_present	inpatient_secondary		circulatory system	wald_chi2	1.74816				0.62628	FALSE	FALSE	1216	0.203231
401.21	Hypertensive heart disease	omnibus	unadjusted	1yr	Phecode utilization	count_among_present	inpatient_secondary		circulatory system	epsilon2	-0.00144281				0.740724	FALSE	FALSE	1216	0.130343
401.21	Hypertensive heart disease	severe_vs_none	m1	1yr	Phecode utilization	count_among_present	inpatient_secondary		circulatory system	IRR	0.955903	0.0407102	0.882594	1.0353	0.267944	FALSE	FALSE	1216	0.571955
401.21	Hypertensive heart disease	severe_vs_none	m3	1yr	Phecode utilization	count_among_present	inpatient_secondary		circulatory system	IRR	0.958298	0.0404139	0.88532	1.03729	0.291883	FALSE	FALSE	1216	0.534791
401.21	Hypertensive heart disease	severe_vs_none	m4	1yr	Phecode utilization	count_among_present	inpatient_secondary		circulatory system	IRR	0.978798	0.0403703	0.904336	1.05939	0.595528	FALSE	FALSE	1216	0.225098
401.21	Hypertensive heart disease	severe_vs_none	unadjusted	1yr	Phecode utilization	count_among_present	inpatient_secondary		circulatory system	rank_biserial	-0.0170327				0.562609	FALSE	FALSE	608	0.249793
401.21	Hypertensive heart disease	trend	m1	1yr	Phecode utilization	count_among_present	inpatient_secondary		circulatory system	IRR	0.990045	0.0122686	0.966523	1.01414	0.414809	FALSE	FALSE	1216	0.382152
401.21	Hypertensive heart disease	trend	m3	1yr	Phecode utilization	count_among_present	inpatient_secondary		circulatory system	IRR	0.990784	0.0123907	0.967013	1.01514	0.454941	FALSE	FALSE	1216	0.342045
401.21	Hypertensive heart disease	trend	m4	1yr	Phecode utilization	count_among_present	inpatient_secondary		circulatory system	IRR	0.997807	0.0126613	0.973351	1.02288	0.862359	FALSE	FALSE	1216	0.0643119
401.21	Hypertensive heart disease	trend	unadjusted	1yr	Phecode utilization	count_among_present	inpatient_secondary		circulatory system	spearman_rho	-0.0168227				0.557831	FALSE	FALSE	1216	0.253498
401.21	Hypertensive heart disease	AHI≥15 vs <15	m1	1yr	Phecode utilization	presence	ED_primary		circulatory system	OR	2.16678	0.0870437	1.82693	2.56984	6.48688e-19	TRUE	TRUE	222109	18.188
401.21	Hypertensive heart disease	AHI≥15 vs <15	m3	1yr	Phecode utilization	presence	ED_primary		circulatory system	OR	1.78283	0.0884073	1.49919	2.12013	6.14343e-11	TRUE	TRUE	222109	10.2116
401.21	Hypertensive heart disease	AHI≥15 vs <15	m4	1yr	Phecode utilization	presence	ED_primary		circulatory system	OR	1.5262	0.0913115	1.27611	1.82531	3.6545e-06	TRUE	TRUE	222109	5.43717
401.21	Hypertensive heart disease	AHI≥15 vs <15	unadjusted	1yr	Phecode utilization	presence	ED_primary		circulatory system	OR	2.16678	0.0870437	1.82693	2.56985	1.90275e-19	TRUE	TRUE	222109	18.7206
401.21	Hypertensive heart disease	AHI≥5 vs <5	m1	1yr	Phecode utilization	presence	ED_primary		circulatory system	OR	2.18703	0.119642	1.72988	2.76499	6.12331e-11	TRUE	TRUE	222109	10.213
401.21	Hypertensive heart disease	AHI≥5 vs <5	m3	1yr	Phecode utilization	presence	ED_primary		circulatory system	OR	1.59275	0.120661	1.25731	2.01769	0.000114501	TRUE	TRUE	222109	3.94119
401.21	Hypertensive heart disease	AHI≥5 vs <5	m4	1yr	Phecode utilization	presence	ED_primary		circulatory system	OR	1.32255	0.123085	1.03906	1.68338	0.0231309	FALSE	TRUE	222109	1.63581
401.21	Hypertensive heart disease	AHI≥5 vs <5	unadjusted	1yr	Phecode utilization	presence	ED_primary		circulatory system	OR	2.18703	0.119642	1.72987	2.76501	1.29394e-12	TRUE	TRUE	222109	11.8881
401.21	Hypertensive heart disease	mild_vs_none	m1	1yr	Phecode utilization	presence	ED_primary		circulatory system	OR	1.46751	0.140518	1.11422	1.93281	0.00634032	FALSE	TRUE	222109	2.19789
401.21	Hypertensive heart disease	mild_vs_none	m3	1yr	Phecode utilization	presence	ED_primary		circulatory system	OR	1.12978	0.141067	0.856873	1.4896	0.387048	FALSE	FALSE	222109	0.412235
401.21	Hypertensive heart disease	mild_vs_none	m4	1yr	Phecode utilization	presence	ED_primary		circulatory system	OR	1.03109	0.141759	0.78096	1.36132	0.829033	FALSE	FALSE	222109	0.081428
401.21	Hypertensive heart disease	mild_vs_none	unadjusted	1yr	Phecode utilization	presence	ED_primary		circulatory system	OR	1.46751	0.140518	1.11421	1.93282	0.00619765	FALSE	TRUE	127658	2.20777
401.21	Hypertensive heart disease	moderate_vs_none	m1	1yr	Phecode utilization	presence	ED_primary		circulatory system	OR	2.14094	0.14116	1.62348	2.82332	6.93872e-08	TRUE	TRUE	222109	7.15872
401.21	Hypertensive heart disease	moderate_vs_none	m3	1yr	Phecode utilization	presence	ED_primary		circulatory system	OR	1.46987	0.14222	1.1123	1.94239	0.00676269	FALSE	TRUE	222109	2.16988
401.21	Hypertensive heart disease	moderate_vs_none	m4	1yr	Phecode utilization	presence	ED_primary		circulatory system	OR	1.26422	0.144059	0.953237	1.67667	0.103628	FALSE	FALSE	222109	0.984524
401.21	Hypertensive heart disease	moderate_vs_none	unadjusted	1yr	Phecode utilization	presence	ED_primary		circulatory system	OR	2.14094	0.14116	1.62347	2.82333	4.35297e-08	TRUE	TRUE	105575	7.36121
401.21	Hypertensive heart disease	omnibus	m1	1yr	Phecode utilization	presence	ED_primary		circulatory system	wald_chi2	99.8643				1.66218e-21	TRUE	TRUE	222109	20.7793
401.21	Hypertensive heart disease	omnibus	m3	1yr	Phecode utilization	presence	ED_primary		circulatory system	wald_chi2	65.6432				3.65394e-14	TRUE	TRUE	222109	13.4372
401.21	Hypertensive heart disease	omnibus	m4	1yr	Phecode utilization	presence	ED_primary		circulatory system	wald_chi2	34.7123				1.40126e-07	TRUE	TRUE	222109	6.85348
401.21	Hypertensive heart disease	omnibus	unadjusted	1yr	Phecode utilization	presence	ED_primary		circulatory system	cramers_v	0.0219683				4.41228e-23	TRUE	TRUE	222109	22.3553
401.21	Hypertensive heart disease	severe_vs_none	m1	1yr	Phecode utilization	presence	ED_primary		circulatory system	OR	3.20585	0.130019	2.48468	4.13633	3.24447e-19	TRUE	TRUE	222109	18.4889
401.21	Hypertensive heart disease	severe_vs_none	m3	1yr	Phecode utilization	presence	ED_primary		circulatory system	OR	2.38274	0.132298	1.8385	3.08808	5.27914e-11	TRUE	TRUE	222109	10.2774
401.21	Hypertensive heart disease	severe_vs_none	m4	1yr	Phecode utilization	presence	ED_primary		circulatory system	OR	1.86419	0.137918	1.42264	2.44279	6.30352e-06	TRUE	TRUE	222109	5.20042
401.21	Hypertensive heart disease	severe_vs_none	unadjusted	1yr	Phecode utilization	presence	ED_primary		circulatory system	OR	3.20585	0.130019	2.48467	4.13635	2.29793e-21	TRUE	TRUE	110112	20.6387
401.21	Hypertensive heart disease	trend	m1	1yr	Phecode utilization	presence	ED_primary		circulatory system	OR	1.47504	0.038979	1.36655	1.59214	2.02868e-23	TRUE	TRUE	222109	22.6928
401.21	Hypertensive heart disease	trend	m3	1yr	Phecode utilization	presence	ED_primary		circulatory system	OR	1.36776	0.0411379	1.26181	1.48261	2.68283e-14	TRUE	TRUE	222109	13.5714
401.21	Hypertensive heart disease	trend	m4	1yr	Phecode utilization	presence	ED_primary		circulatory system	OR	1.26266	0.0430608	1.16047	1.37385	6.09283e-08	TRUE	TRUE	222109	7.21518
401.21	Hypertensive heart disease	trend	unadjusted	1yr	Phecode utilization	presence	ED_primary		circulatory system	ca_z	10.1848				2.31814e-24	TRUE	TRUE	222109	23.6349
401.21	Hypertensive heart disease	AHI≥15 vs <15	m1	1yr	Phecode utilization	presence	ED_secondary		circulatory system	OR	1.66994	0.0551215	1.49893	1.86046	1.36771e-20	TRUE	TRUE	222109	19.864
401.21	Hypertensive heart disease	AHI≥15 vs <15	m3	1yr	Phecode utilization	presence	ED_secondary		circulatory system	OR	1.38675	0.056318	1.24183	1.54859	6.40891e-09	TRUE	TRUE	222109	8.19322
401.21	Hypertensive heart disease	AHI≥15 vs <15	m4	1yr	Phecode utilization	presence	ED_secondary		circulatory system	OR	1.23525	0.0581459	1.1022	1.38436	0.000279626	TRUE	TRUE	222109	3.55342
401.21	Hypertensive heart disease	AHI≥15 vs <15	unadjusted	1yr	Phecode utilization	presence	ED_secondary		circulatory system	OR	1.66994	0.0551216	1.49892	1.86046	1.01748e-20	TRUE	TRUE	222109	19.9925
401.21	Hypertensive heart disease	AHI≥5 vs <5	m1	1yr	Phecode utilization	presence	ED_secondary		circulatory system	OR	1.79653	0.0723635	1.55897	2.07029	5.67786e-16	TRUE	TRUE	222109	15.2458
401.21	Hypertensive heart disease	AHI≥5 vs <5	m3	1yr	Phecode utilization	presence	ED_secondary		circulatory system	OR	1.31746	0.0734153	1.1409	1.52135	0.000173025	TRUE	TRUE	222109	3.76189
401.21	Hypertensive heart disease	AHI≥5 vs <5	m4	1yr	Phecode utilization	presence	ED_secondary		circulatory system	OR	1.15156	0.0750836	0.993975	1.33413	0.0601788	FALSE	FALSE	222109	1.22056
401.21	Hypertensive heart disease	AHI≥5 vs <5	unadjusted	1yr	Phecode utilization	presence	ED_secondary		circulatory system	OR	1.79653	0.0723635	1.55897	2.07029	1.05808e-17	TRUE	TRUE	222109	16.9755
401.21	Hypertensive heart disease	mild_vs_none	m1	1yr	Phecode utilization	presence	ED_secondary		circulatory system	OR	1.43666	0.0840196	1.21853	1.69383	1.61565e-05	TRUE	TRUE	222109	4.79165
401.21	Hypertensive heart disease	mild_vs_none	m3	1yr	Phecode utilization	presence	ED_secondary		circulatory system	OR	1.10176	0.0848188	0.933013	1.30102	0.253246	FALSE	FALSE	222109	0.596458
401.21	Hypertensive heart disease	mild_vs_none	m4	1yr	Phecode utilization	presence	ED_secondary		circulatory system	OR	1.02433	0.0853572	0.866528	1.21086	0.778255	FALSE	FALSE	222109	0.108878
401.21	Hypertensive heart disease	mild_vs_none	unadjusted	1yr	Phecode utilization	presence	ED_secondary		circulatory system	OR	1.43666	0.0840196	1.21852	1.69384	1.35612e-05	TRUE	TRUE	127658	4.8677
401.21	Hypertensive heart disease	moderate_vs_none	m1	1yr	Phecode utilization	presence	ED_secondary		circulatory system	OR	1.90121	0.0861208	1.60592	2.25079	8.63146e-14	TRUE	TRUE	222109	13.0639
401.21	Hypertensive heart disease	moderate_vs_none	m3	1yr	Phecode utilization	presence	ED_secondary		circulatory system	OR	1.30484	0.0872629	1.09971	1.54823	0.00229485	FALSE	TRUE	222109	2.63925
401.21	Hypertensive heart disease	moderate_vs_none	m4	1yr	Phecode utilization	presence	ED_secondary		circulatory system	OR	1.15946	0.0885604	0.974703	1.37923	0.0947934	FALSE	FALSE	222109	1.02322
401.21	Hypertensive heart disease	moderate_vs_none	unadjusted	1yr	Phecode utilization	presence	ED_secondary		circulatory system	OR	1.90121	0.0861208	1.60591	2.2508	5.21314e-14	TRUE	TRUE	105575	13.2829
401.21	Hypertensive heart disease	omnibus	m1	1yr	Phecode utilization	presence	ED_secondary		circulatory system	wald_chi2	104.309				1.83983e-22	TRUE	TRUE	222109	21.7352
401.21	Hypertensive heart disease	omnibus	m3	1yr	Phecode utilization	presence	ED_secondary		circulatory system	wald_chi2	45.2216				8.30198e-10	TRUE	TRUE	222109	9.08082
401.21	Hypertensive heart disease	omnibus	m4	1yr	Phecode utilization	presence	ED_secondary		circulatory system	wald_chi2	17.7241				0.000501397	TRUE	TRUE	222109	3.29982
401.21	Hypertensive heart disease	omnibus	unadjusted	1yr	Phecode utilization	presence	ED_secondary		circulatory system	cramers_v	0.0220298				3.27666e-23	TRUE	TRUE	222109	22.4846
401.21	Hypertensive heart disease	severe_vs_none	m1	1yr	Phecode utilization	presence	ED_secondary		circulatory system	OR	2.19021	0.0822714	1.86404	2.57344	1.58228e-21	TRUE	TRUE	222109	20.8007
401.21	Hypertensive heart disease	severe_vs_none	m3	1yr	Phecode utilization	presence	ED_secondary		circulatory system	OR	1.64169	0.084228	1.39186	1.93636	3.96817e-09	TRUE	TRUE	222109	8.40141
401.21	Hypertensive heart disease	severe_vs_none	m4	1yr	Phecode utilization	presence	ED_secondary		circulatory system	OR	1.35477	0.087889	1.14039	1.60945	0.000550896	TRUE	TRUE	222109	3.25893
401.21	Hypertensive heart disease	severe_vs_none	unadjusted	1yr	Phecode utilization	presence	ED_secondary		circulatory system	OR	2.19021	0.0822714	1.86404	2.57345	1.69114e-22	TRUE	TRUE	110112	21.7718
401.21	Hypertensive heart disease	trend	m1	1yr	Phecode utilization	presence	ED_secondary		circulatory system	OR	1.28815	0.0247083	1.22726	1.35207	1.20994e-24	TRUE	TRUE	222109	23.9172
401.21	Hypertensive heart disease	trend	m3	1yr	Phecode utilization	presence	ED_secondary		circulatory system	OR	1.18761	0.0262647	1.12803	1.25035	5.8825e-11	TRUE	TRUE	222109	10.2304
401.21	Hypertensive heart disease	trend	m4	1yr	Phecode utilization	presence	ED_secondary		circulatory system	OR	1.11638	0.0274852	1.05783	1.17816	6.1936e-05	TRUE	TRUE	222109	4.20806
401.21	Hypertensive heart disease	trend	unadjusted	1yr	Phecode utilization	presence	ED_secondary		circulatory system	ca_z	10.3397				4.65854e-25	TRUE	TRUE	222109	24.3318
401.21	Hypertensive heart disease	AHI≥15 vs <15	m1	1yr	Phecode utilization	presence	inpatient_secondary		circulatory system	OR	1.65216	0.0577958	1.47522	1.85032	3.71565e-18	TRUE	TRUE	222109	17.43
401.21	Hypertensive heart disease	AHI≥15 vs <15	m3	1yr	Phecode utilization	presence	inpatient_secondary		circulatory system	OR	1.35554	0.0589432	1.20765	1.52155	2.45754e-07	TRUE	TRUE	222109	6.6095
401.21	Hypertensive heart disease	AHI≥15 vs <15	m4	1yr	Phecode utilization	presence	inpatient_secondary		circulatory system	OR	1.27386	0.0609236	1.13048	1.43542	7.09645e-05	TRUE	TRUE	222109	4.14896
401.21	Hypertensive heart disease	AHI≥15 vs <15	unadjusted	1yr	Phecode utilization	presence	inpatient_secondary		circulatory system	OR	1.65216	0.0577958	1.47521	1.85033	3.05346e-18	TRUE	TRUE	222109	17.5152
401.21	Hypertensive heart disease	AHI≥5 vs <5	m1	1yr	Phecode utilization	presence	inpatient_secondary		circulatory system	OR	1.57041	0.0727838	1.36163	1.8112	5.60756e-10	TRUE	TRUE	222109	9.25123
401.21	Hypertensive heart disease	AHI≥5 vs <5	m3	1yr	Phecode utilization	presence	inpatient_secondary		circulatory system	OR	1.14007	0.0738193	0.986497	1.31755	0.0757654	FALSE	FALSE	222109	1.12053
401.21	Hypertensive heart disease	AHI≥5 vs <5	m4	1yr	Phecode utilization	presence	inpatient_secondary		circulatory system	OR	1.04995	0.0756819	0.905206	1.21783	0.519562	FALSE	FALSE	222109	0.284362
401.21	Hypertensive heart disease	AHI≥5 vs <5	unadjusted	1yr	Phecode utilization	presence	inpatient_secondary		circulatory system	OR	1.57041	0.0727838	1.36163	1.81121	1.165e-10	TRUE	TRUE	222109	9.93367
401.21	Hypertensive heart disease	mild_vs_none	m1	1yr	Phecode utilization	presence	inpatient_secondary		circulatory system	OR	1.20528	0.0864971	1.01733	1.42796	0.0308786	FALSE	TRUE	222109	1.51034
401.21	Hypertensive heart disease	mild_vs_none	m3	1yr	Phecode utilization	presence	inpatient_secondary		circulatory system	OR	0.922119	0.0872128	0.777233	1.09401	0.352532	FALSE	FALSE	222109	0.452802
401.21	Hypertensive heart disease	mild_vs_none	m4	1yr	Phecode utilization	presence	inpatient_secondary		circulatory system	OR	0.886685	0.0877898	0.746522	1.05316	0.170708	FALSE	FALSE	222109	0.767745
401.21	Hypertensive heart disease	mild_vs_none	unadjusted	1yr	Phecode utilization	presence	inpatient_secondary		circulatory system	OR	1.20528	0.0864971	1.01733	1.42796	0.0320491	FALSE	TRUE	127658	1.49418
401.21	Hypertensive heart disease	moderate_vs_none	m1	1yr	Phecode utilization	presence	inpatient_secondary		circulatory system	OR	1.69719	0.087659	1.42927	2.01533	1.59499e-09	TRUE	TRUE	222109	8.79724
401.21	Hypertensive heart disease	moderate_vs_none	m3	1yr	Phecode utilization	presence	inpatient_secondary		circulatory system	OR	1.15667	0.0887631	0.971971	1.37646	0.101071	FALSE	FALSE	222109	0.995374
401.21	Hypertensive heart disease	moderate_vs_none	m4	1yr	Phecode utilization	presence	inpatient_secondary		circulatory system	OR	1.0853	0.0902357	0.909368	1.29526	0.364352	FALSE	FALSE	222109	0.438478
401.21	Hypertensive heart disease	moderate_vs_none	unadjusted	1yr	Phecode utilization	presence	inpatient_secondary		circulatory system	OR	1.69719	0.087659	1.42927	2.01534	1.71681e-09	TRUE	TRUE	105575	8.76528
401.21	Hypertensive heart disease	omnibus	m1	1yr	Phecode utilization	presence	inpatient_secondary		circulatory system	wald_chi2	82.7372				7.93942e-18	TRUE	TRUE	222109	17.1002
401.21	Hypertensive heart disease	omnibus	m3	1yr	Phecode utilization	presence	inpatient_secondary		circulatory system	wald_chi2	35.4461				9.80535e-08	TRUE	TRUE	222109	7.00854
401.21	Hypertensive heart disease	omnibus	m4	1yr	Phecode utilization	presence	inpatient_secondary		circulatory system	wald_chi2	22.574				4.95396e-05	TRUE	TRUE	222109	4.30505
401.21	Hypertensive heart disease	omnibus	unadjusted	1yr	Phecode utilization	presence	inpatient_secondary		circulatory system	cramers_v	0.0195414				2.84238e-18	TRUE	TRUE	222109	17.5463
401.21	Hypertensive heart disease	severe_vs_none	m1	1yr	Phecode utilization	presence	inpatient_secondary		circulatory system	OR	1.95114	0.0835057	1.65656	2.2981	1.20041e-15	TRUE	TRUE	222109	14.9207
401.21	Hypertensive heart disease	severe_vs_none	m3	1yr	Phecode utilization	presence	inpatient_secondary		circulatory system	OR	1.4307	0.0854446	1.21009	1.69153	2.76798e-05	TRUE	TRUE	222109	4.55784
401.21	Hypertensive heart disease	severe_vs_none	m4	1yr	Phecode utilization	presence	inpatient_secondary		circulatory system	OR	1.29039	0.0895268	1.08272	1.53789	0.00440395	FALSE	TRUE	222109	2.35616
401.21	Hypertensive heart disease	severe_vs_none	unadjusted	1yr	Phecode utilization	presence	inpatient_secondary		circulatory system	OR	1.95114	0.0835057	1.65656	2.29811	4.57077e-16	TRUE	TRUE	110112	15.34
401.21	Hypertensive heart disease	trend	m1	1yr	Phecode utilization	presence	inpatient_secondary		circulatory system	OR	1.26274	0.0258741	1.2003	1.32843	1.94778e-19	TRUE	TRUE	222109	18.7105
401.21	Hypertensive heart disease	trend	m3	1yr	Phecode utilization	presence	inpatient_secondary		circulatory system	OR	1.15359	0.0274082	1.09326	1.21726	1.85688e-07	TRUE	TRUE	222109	6.73122
401.21	Hypertensive heart disease	trend	m4	1yr	Phecode utilization	presence	inpatient_secondary		circulatory system	OR	1.11613	0.0287372	1.05501	1.1808	0.000131701	TRUE	TRUE	222109	3.88041
401.21	Hypertensive heart disease	trend	unadjusted	1yr	Phecode utilization	presence	inpatient_secondary		circulatory system	ca_z	9.08478				1.03911e-19	TRUE	TRUE	222109	18.9833
401.21	Hypertensive heart disease	AHI≥15 vs <15	m1	5yr	Phecode utilization	count_among_present	ED_primary		circulatory system	IRR	0.994519	0.0456522	0.909397	1.08761	0.904171	FALSE	FALSE	891	0.0437493
401.21	Hypertensive heart disease	AHI≥15 vs <15	m3	5yr	Phecode utilization	count_among_present	ED_primary		circulatory system	IRR	0.982252	0.0439001	0.90127	1.07051	0.683335	FALSE	FALSE	891	0.165366
401.21	Hypertensive heart disease	AHI≥15 vs <15	m4	5yr	Phecode utilization	count_among_present	ED_primary		circulatory system	IRR	0.999407	0.0460467	0.913161	1.0938	0.989717	FALSE	FALSE	891	0.00448907
401.21	Hypertensive heart disease	AHI≥15 vs <15	unadjusted	5yr	Phecode utilization	count_among_present	ED_primary		circulatory system	rank_biserial	-0.015411				0.588331	FALSE	FALSE	891	0.230379
401.21	Hypertensive heart disease	AHI≥5 vs <5	m1	5yr	Phecode utilization	count_among_present	ED_primary		circulatory system	IRR	1.00949	0.0549494	0.906418	1.12428	0.863535	FALSE	FALSE	891	0.0637201
401.21	Hypertensive heart disease	AHI≥5 vs <5	m3	5yr	Phecode utilization	count_among_present	ED_primary		circulatory system	IRR	1.00572	0.0549038	0.903111	1.11998	0.917313	FALSE	FALSE	891	0.0374824
401.21	Hypertensive heart disease	AHI≥5 vs <5	m4	5yr	Phecode utilization	count_among_present	ED_primary		circulatory system	IRR	1.02083	0.0557435	0.915175	1.13868	0.711518	FALSE	FALSE	891	0.147814
401.21	Hypertensive heart disease	AHI≥5 vs <5	unadjusted	5yr	Phecode utilization	count_among_present	ED_primary		circulatory system	rank_biserial	-0.00958238				0.812972	FALSE	FALSE	891	0.0899246
401.21	Hypertensive heart disease	mild_vs_none	m1	5yr	Phecode utilization	count_among_present	ED_primary		circulatory system	IRR	1.01773	0.0616901	0.901825	1.14853	0.775722	FALSE	FALSE	891	0.110294
401.21	Hypertensive heart disease	mild_vs_none	m3	5yr	Phecode utilization	count_among_present	ED_primary		circulatory system	IRR	1.02411	0.0618433	0.907209	1.15608	0.700018	FALSE	FALSE	891	0.154891
401.21	Hypertensive heart disease	mild_vs_none	m4	5yr	Phecode utilization	count_among_present	ED_primary		circulatory system	IRR	1.02763	0.0615798	0.910798	1.15946	0.658005	FALSE	FALSE	891	0.181771
401.21	Hypertensive heart disease	mild_vs_none	unadjusted	5yr	Phecode utilization	count_among_present	ED_primary		circulatory system	rank_biserial	0.00182547				0.969712	FALSE	FALSE	351	0.0133572
401.21	Hypertensive heart disease	moderate_vs_none	m1	5yr	Phecode utilization	count_among_present	ED_primary		circulatory system	IRR	0.93396	0.0563784	0.836255	1.04308	0.225572	FALSE	FALSE	891	0.646715
401.21	Hypertensive heart disease	moderate_vs_none	m3	5yr	Phecode utilization	count_among_present	ED_primary		circulatory system	IRR	0.931122	0.0572501	0.832291	1.04169	0.212565	FALSE	FALSE	891	0.672507
401.21	Hypertensive heart disease	moderate_vs_none	m4	5yr	Phecode utilization	count_among_present	ED_primary		circulatory system	IRR	0.94435	0.0569915	0.844543	1.05595	0.31505	FALSE	FALSE	891	0.501621
401.21	Hypertensive heart disease	moderate_vs_none	unadjusted	5yr	Phecode utilization	count_among_present	ED_primary		circulatory system	rank_biserial	-0.063748				0.150569	FALSE	FALSE	333	0.822263
401.21	Hypertensive heart disease	omnibus	m1	5yr	Phecode utilization	count_among_present	ED_primary		circulatory system	wald_chi2	5.78787				0.1224	FALSE	FALSE	891	0.91222
401.21	Hypertensive heart disease	omnibus	m3	5yr	Phecode utilization	count_among_present	ED_primary		circulatory system	wald_chi2	5.39171				0.145261	FALSE	FALSE	891	0.837852
401.21	Hypertensive heart disease	omnibus	m4	5yr	Phecode utilization	count_among_present	ED_primary		circulatory system	wald_chi2	5.22336				0.156153	FALSE	FALSE	891	0.806449
401.21	Hypertensive heart disease	omnibus	unadjusted	5yr	Phecode utilization	count_among_present	ED_primary		circulatory system	epsilon2	0.00252313				0.155176	FALSE	FALSE	891	0.809177
401.21	Hypertensive heart disease	severe_vs_none	m1	5yr	Phecode utilization	count_among_present	ED_primary		circulatory system	IRR	1.0536	0.0702503	0.918072	1.20912	0.457371	FALSE	FALSE	891	0.339731
401.21	Hypertensive heart disease	severe_vs_none	m3	5yr	Phecode utilization	count_among_present	ED_primary		circulatory system	IRR	1.04349	0.070045	0.909631	1.19704	0.543358	FALSE	FALSE	891	0.264914
401.21	Hypertensive heart disease	severe_vs_none	m4	5yr	Phecode utilization	count_among_present	ED_primary		circulatory system	IRR	1.0707	0.0738068	0.926492	1.23734	0.354705	FALSE	FALSE	891	0.450133
401.21	Hypertensive heart disease	severe_vs_none	unadjusted	5yr	Phecode utilization	count_among_present	ED_primary		circulatory system	rank_biserial	0.0172156				0.70651	FALSE	FALSE	451	0.150882
401.21	Hypertensive heart disease	trend	m1	5yr	Phecode utilization	count_among_present	ED_primary		circulatory system	IRR	1.01443	0.0236989	0.96839	1.06266	0.545442	FALSE	FALSE	891	0.263252
401.21	Hypertensive heart disease	trend	m3	5yr	Phecode utilization	count_among_present	ED_primary		circulatory system	IRR	1.00898	0.0230654	0.964378	1.05564	0.698468	FALSE	FALSE	891	0.155853
401.21	Hypertensive heart disease	trend	m4	5yr	Phecode utilization	count_among_present	ED_primary		circulatory system	IRR	1.01843	0.0246103	0.970476	1.06876	0.457947	FALSE	FALSE	891	0.339185
401.21	Hypertensive heart disease	trend	unadjusted	5yr	Phecode utilization	count_among_present	ED_primary		circulatory system	spearman_rho	0.0152458				0.649491	FALSE	FALSE	891	0.187427
401.21	Hypertensive heart disease	AHI≥15 vs <15	m1	5yr	Phecode utilization	count_among_present	ED_secondary		circulatory system	IRR	0.95589	0.0400809	0.883671	1.03401	0.260359	FALSE	FALSE	2365	0.584428
401.21	Hypertensive heart disease	AHI≥15 vs <15	m3	5yr	Phecode utilization	count_among_present	ED_secondary		circulatory system	IRR	0.966094	0.0414557	0.890701	1.04787	0.405365	FALSE	FALSE	2365	0.392154
401.21	Hypertensive heart disease	AHI≥15 vs <15	m4	5yr	Phecode utilization	count_among_present	ED_secondary		circulatory system	IRR	0.988644	0.0400481	0.91401	1.06937	0.775501	FALSE	FALSE	2365	0.110418
401.21	Hypertensive heart disease	AHI≥15 vs <15	unadjusted	5yr	Phecode utilization	count_among_present	ED_secondary		circulatory system	rank_biserial	-0.0142046				0.489412	FALSE	FALSE	2365	0.310325
401.21	Hypertensive heart disease	AHI≥5 vs <5	m1	5yr	Phecode utilization	count_among_present	ED_secondary		circulatory system	IRR	0.907168	0.0626459	0.802349	1.02568	0.119895	FALSE	FALSE	2365	0.921198
401.21	Hypertensive heart disease	AHI≥5 vs <5	m3	5yr	Phecode utilization	count_among_present	ED_secondary		circulatory system	IRR	0.918395	0.0617071	0.813775	1.03646	0.167726	FALSE	FALSE	2365	0.7754
401.21	Hypertensive heart disease	AHI≥5 vs <5	m4	5yr	Phecode utilization	count_among_present	ED_secondary		circulatory system	IRR	0.939609	0.0594934	0.836193	1.05582	0.295086	FALSE	FALSE	2365	0.530051
401.21	Hypertensive heart disease	AHI≥5 vs <5	unadjusted	5yr	Phecode utilization	count_among_present	ED_secondary		circulatory system	rank_biserial	-0.0278822				0.297906	FALSE	FALSE	2365	0.525921
401.21	Hypertensive heart disease	mild_vs_none	m1	5yr	Phecode utilization	count_among_present	ED_secondary		circulatory system	IRR	0.912096	0.0680515	0.798206	1.04224	0.176354	FALSE	FALSE	2365	0.753613
401.21	Hypertensive heart disease	mild_vs_none	m3	5yr	Phecode utilization	count_among_present	ED_secondary		circulatory system	IRR	0.918414	0.0653962	0.807929	1.04401	0.193118	FALSE	FALSE	2365	0.714178
401.21	Hypertensive heart disease	mild_vs_none	m4	5yr	Phecode utilization	count_among_present	ED_secondary		circulatory system	IRR	0.928975	0.0642993	0.818978	1.05375	0.25188	FALSE	FALSE	2365	0.598806
401.21	Hypertensive heart disease	mild_vs_none	unadjusted	5yr	Phecode utilization	count_among_present	ED_secondary		circulatory system	rank_biserial	-0.0249334				0.424419	FALSE	FALSE	1081	0.372206
401.21	Hypertensive heart disease	moderate_vs_none	m1	5yr	Phecode utilization	count_among_present	ED_secondary		circulatory system	IRR	0.950046	0.0708804	0.826821	1.09164	0.469697	FALSE	FALSE	2365	0.328182
401.21	Hypertensive heart disease	moderate_vs_none	m3	5yr	Phecode utilization	count_among_present	ED_secondary		circulatory system	IRR	0.955834	0.070021	0.83326	1.09644	0.518862	FALSE	FALSE	2365	0.284948
401.21	Hypertensive heart disease	moderate_vs_none	m4	5yr	Phecode utilization	count_among_present	ED_secondary		circulatory system	IRR	0.97457	0.0681359	0.852738	1.11381	0.705388	FALSE	FALSE	2365	0.151572
401.21	Hypertensive heart disease	moderate_vs_none	unadjusted	5yr	Phecode utilization	count_among_present	ED_secondary		circulatory system	rank_biserial	-0.00817626				0.79992	FALSE	FALSE	996	0.0969536
401.21	Hypertensive heart disease	omnibus	m1	5yr	Phecode utilization	count_among_present	ED_secondary		circulatory system	wald_chi2	5.86395				0.11842	FALSE	FALSE	2365	0.926575
401.21	Hypertensive heart disease	omnibus	m3	5yr	Phecode utilization	count_among_present	ED_secondary		circulatory system	wald_chi2	4.24846				0.235854	FALSE	FALSE	2365	0.627356
401.21	Hypertensive heart disease	omnibus	m4	5yr	Phecode utilization	count_among_present	ED_secondary		circulatory system	wald_chi2	2.74908				0.431951	FALSE	FALSE	2365	0.364566
401.21	Hypertensive heart disease	omnibus	unadjusted	5yr	Phecode utilization	count_among_present	ED_secondary		circulatory system	epsilon2	-1.10668e-05				0.395671	FALSE	FALSE	2365	0.402665
401.21	Hypertensive heart disease	severe_vs_none	m1	5yr	Phecode utilization	count_among_present	ED_secondary		circulatory system	IRR	0.868005	0.0675523	0.760364	0.990884	0.0361237	FALSE	FALSE	2365	1.44221
401.21	Hypertensive heart disease	severe_vs_none	m3	5yr	Phecode utilization	count_among_present	ED_secondary		circulatory system	IRR	0.884769	0.068589	0.773476	1.01208	0.074268	FALSE	FALSE	2365	1.1292
401.21	Hypertensive heart disease	severe_vs_none	m4	5yr	Phecode utilization	count_among_present	ED_secondary		circulatory system	IRR	0.917386	0.0655843	0.806727	1.04322	0.188594	FALSE	FALSE	2365	0.724472
401.21	Hypertensive heart disease	severe_vs_none	unadjusted	5yr	Phecode utilization	count_among_present	ED_secondary		circulatory system	rank_biserial	-0.0466673				0.126982	FALSE	FALSE	1128	0.896256
401.21	Hypertensive heart disease	trend	m1	5yr	Phecode utilization	count_among_present	ED_secondary		circulatory system	IRR	0.963453	0.0197584	0.926855	1.00149	0.0595167	FALSE	FALSE	2365	1.22536
401.21	Hypertensive heart disease	trend	m3	5yr	Phecode utilization	count_among_present	ED_secondary		circulatory system	IRR	0.969242	0.02047	0.931125	1.00892	0.12696	FALSE	FALSE	2365	0.896334
401.21	Hypertensive heart disease	trend	m4	5yr	Phecode utilization	count_among_present	ED_secondary		circulatory system	IRR	0.980858	0.0196409	0.943817	1.01935	0.325088	FALSE	FALSE	2365	0.487999
401.21	Hypertensive heart disease	trend	unadjusted	5yr	Phecode utilization	count_among_present	ED_secondary		circulatory system	spearman_rho	-0.0271673				0.186593	FALSE	FALSE	2365	0.729105
401.21	Hypertensive heart disease	AHI≥15 vs <15	m1	5yr	Phecode utilization	count_among_present	inpatient_primary		circulatory system	IRR	1.03977	0.0396715	0.961987	1.12384	0.325569	FALSE	FALSE	716	0.487357
401.21	Hypertensive heart disease	AHI≥15 vs <15	m3	5yr	Phecode utilization	count_among_present	inpatient_primary		circulatory system	IRR	1.03003	0.0354369	0.960917	1.10411	0.403744	FALSE	FALSE	716	0.393894
401.21	Hypertensive heart disease	AHI≥15 vs <15	m4	5yr	Phecode utilization	count_among_present	inpatient_primary		circulatory system	IRR	1.04431	0.0368038	0.97163	1.12242	0.238803	FALSE	FALSE	716	0.621961
401.21	Hypertensive heart disease	AHI≥15 vs <15	unadjusted	5yr	Phecode utilization	count_among_present	inpatient_primary		circulatory system	rank_biserial	-0.00570937				0.848797	FALSE	FALSE	716	0.0711962
401.21	Hypertensive heart disease	AHI≥5 vs <5	m1	5yr	Phecode utilization	count_among_present	inpatient_primary		circulatory system	IRR	0.987997	0.0446912	0.905137	1.07844	0.787008	FALSE	FALSE	716	0.104021
401.21	Hypertensive heart disease	AHI≥5 vs <5	m3	5yr	Phecode utilization	count_among_present	inpatient_primary		circulatory system	IRR	0.979619	0.0422969	0.901683	1.06429	0.626371	FALSE	FALSE	716	0.203168
401.21	Hypertensive heart disease	AHI≥5 vs <5	m4	5yr	Phecode utilization	count_among_present	inpatient_primary		circulatory system	IRR	0.991275	0.0421669	0.912644	1.07668	0.835359	FALSE	FALSE	716	0.0781268
401.21	Hypertensive heart disease	AHI≥5 vs <5	unadjusted	5yr	Phecode utilization	count_among_present	inpatient_primary		circulatory system	rank_biserial	-0.0541415				0.196671	FALSE	FALSE	716	0.70626
401.21	Hypertensive heart disease	mild_vs_none	m1	5yr	Phecode utilization	count_among_present	inpatient_primary		circulatory system	IRR	0.947597	0.0450699	0.867481	1.03511	0.232368	FALSE	FALSE	716	0.633824
401.21	Hypertensive heart disease	mild_vs_none	m3	5yr	Phecode utilization	count_among_present	inpatient_primary		circulatory system	IRR	0.945063	0.0458282	0.863877	1.03388	0.217595	FALSE	FALSE	716	0.662351
401.21	Hypertensive heart disease	mild_vs_none	m4	5yr	Phecode utilization	count_among_present	inpatient_primary		circulatory system	IRR	0.950079	0.045098	0.869706	1.03788	0.256156	FALSE	FALSE	716	0.591495
401.21	Hypertensive heart disease	mild_vs_none	unadjusted	5yr	Phecode utilization	count_among_present	inpatient_primary		circulatory system	rank_biserial	-0.0687538				0.162309	FALSE	FALSE	280	0.789656
401.21	Hypertensive heart disease	moderate_vs_none	m1	5yr	Phecode utilization	count_among_present	inpatient_primary		circulatory system	IRR	0.959124	0.0477569	0.873422	1.05324	0.382169	FALSE	FALSE	716	0.417745
401.21	Hypertensive heart disease	moderate_vs_none	m3	5yr	Phecode utilization	count_among_present	inpatient_primary		circulatory system	IRR	0.943837	0.0512449	0.853645	1.04356	0.25934	FALSE	FALSE	716	0.58613
401.21	Hypertensive heart disease	moderate_vs_none	m4	5yr	Phecode utilization	count_among_present	inpatient_primary		circulatory system	IRR	0.956635	0.0496398	0.867946	1.05439	0.371803	FALSE	FALSE	716	0.429687
401.21	Hypertensive heart disease	moderate_vs_none	unadjusted	5yr	Phecode utilization	count_among_present	inpatient_primary		circulatory system	rank_biserial	-0.0829903				0.0823924	FALSE	FALSE	279	1.08411
401.21	Hypertensive heart disease	omnibus	m1	5yr	Phecode utilization	count_among_present	inpatient_primary		circulatory system	wald_chi2	3.29953				0.347708	FALSE	FALSE	716	0.458785
401.21	Hypertensive heart disease	omnibus	m3	5yr	Phecode utilization	count_among_present	inpatient_primary		circulatory system	wald_chi2	3.22812				0.357773	FALSE	FALSE	716	0.446393
401.21	Hypertensive heart disease	omnibus	m4	5yr	Phecode utilization	count_among_present	inpatient_primary		circulatory system	wald_chi2	3.50985				0.319487	FALSE	FALSE	716	0.495547
401.21	Hypertensive heart disease	omnibus	unadjusted	5yr	Phecode utilization	count_among_present	inpatient_primary		circulatory system	epsilon2	0.00197363				0.220902	FALSE	FALSE	716	0.655801
401.21	Hypertensive heart disease	severe_vs_none	m1	5yr	Phecode utilization	count_among_present	inpatient_primary		circulatory system	IRR	1.03689	0.0635207	0.915509	1.17436	0.568497	FALSE	FALSE	716	0.245272
401.21	Hypertensive heart disease	severe_vs_none	m3	5yr	Phecode utilization	count_among_present	inpatient_primary		circulatory system	IRR	1.03082	0.0596698	0.91705	1.15871	0.610921	FALSE	FALSE	716	0.214015
401.21	Hypertensive heart disease	severe_vs_none	m4	5yr	Phecode utilization	count_among_present	inpatient_primary		circulatory system	IRR	1.0532	0.0629137	0.931019	1.19141	0.41001	FALSE	FALSE	716	0.387206
401.21	Hypertensive heart disease	severe_vs_none	unadjusted	5yr	Phecode utilization	count_among_present	inpatient_primary		circulatory system	rank_biserial	-0.0241001				0.619321	FALSE	FALSE	359	0.208085
401.21	Hypertensive heart disease	trend	m1	5yr	Phecode utilization	count_among_present	inpatient_primary		circulatory system	IRR	1.02227	0.0220405	0.979045	1.06739	0.317741	FALSE	FALSE	716	0.497926
401.21	Hypertensive heart disease	trend	m3	5yr	Phecode utilization	count_among_present	inpatient_primary		circulatory system	IRR	1.01939	0.0203113	0.979604	1.06079	0.344438	FALSE	FALSE	716	0.462889
401.21	Hypertensive heart disease	trend	m4	5yr	Phecode utilization	count_among_present	inpatient_primary		circulatory system	IRR	1.02696	0.0216498	0.984298	1.07148	0.219104	FALSE	FALSE	716	0.65935
401.21	Hypertensive heart disease	trend	unadjusted	5yr	Phecode utilization	count_among_present	inpatient_primary		circulatory system	spearman_rho	0.00741554				0.842981	FALSE	FALSE	716	0.0741824
401.21	Hypertensive heart disease	AHI≥15 vs <15	m1	5yr	Phecode utilization	count_among_present	inpatient_secondary		circulatory system	IRR	1.02251	0.0280167	0.967879	1.08023	0.426821	FALSE	FALSE	2229	0.369754
401.21	Hypertensive heart disease	AHI≥15 vs <15	m3	5yr	Phecode utilization	count_among_present	inpatient_secondary		circulatory system	IRR	1.0224	0.0280937	0.967621	1.08027	0.430484	FALSE	FALSE	2229	0.366042
401.21	Hypertensive heart disease	AHI≥15 vs <15	m4	5yr	Phecode utilization	count_among_present	inpatient_secondary		circulatory system	IRR	1.03237	0.0283924	0.976493	1.09145	0.261798	FALSE	FALSE	2229	0.582033
401.21	Hypertensive heart disease	AHI≥15 vs <15	unadjusted	5yr	Phecode utilization	count_among_present	inpatient_secondary		circulatory system	rank_biserial	0.0164022				0.402129	FALSE	FALSE	2229	0.395634
401.21	Hypertensive heart disease	AHI≥5 vs <5	m1	5yr	Phecode utilization	count_among_present	inpatient_secondary		circulatory system	IRR	1.00149	0.0375985	0.930341	1.07808	0.968433	FALSE	FALSE	2229	0.0139306
401.21	Hypertensive heart disease	AHI≥5 vs <5	m3	5yr	Phecode utilization	count_among_present	inpatient_secondary		circulatory system	IRR	1.00368	0.037042	0.93339	1.07925	0.921097	FALSE	FALSE	2229	0.0356947
401.21	Hypertensive heart disease	AHI≥5 vs <5	m4	5yr	Phecode utilization	count_among_present	inpatient_secondary		circulatory system	IRR	1.01174	0.0369506	0.941061	1.08773	0.75205	FALSE	FALSE	2229	0.123754
401.21	Hypertensive heart disease	AHI≥5 vs <5	unadjusted	5yr	Phecode utilization	count_among_present	inpatient_secondary		circulatory system	rank_biserial	0.0100412				0.689293	FALSE	FALSE	2229	0.161596
401.21	Hypertensive heart disease	mild_vs_none	m1	5yr	Phecode utilization	count_among_present	inpatient_secondary		circulatory system	IRR	0.9819	0.0420001	0.904309	1.06615	0.663641	FALSE	FALSE	2229	0.178067
401.21	Hypertensive heart disease	mild_vs_none	m3	5yr	Phecode utilization	count_among_present	inpatient_secondary		circulatory system	IRR	0.98499	0.0412529	0.908484	1.06794	0.713901	FALSE	FALSE	2229	0.146362
401.21	Hypertensive heart disease	mild_vs_none	m4	5yr	Phecode utilization	count_among_present	inpatient_secondary		circulatory system	IRR	0.98792	0.0411456	0.911378	1.07089	0.767708	FALSE	FALSE	2229	0.114804
401.21	Hypertensive heart disease	mild_vs_none	unadjusted	5yr	Phecode utilization	count_among_present	inpatient_secondary		circulatory system	rank_biserial	-0.000989096				0.97297	FALSE	FALSE	1025	0.0119007
401.21	Hypertensive heart disease	moderate_vs_none	m1	5yr	Phecode utilization	count_among_present	inpatient_secondary		circulatory system	IRR	1.06016	0.0479856	0.964994	1.1647	0.223461	FALSE	FALSE	2229	0.650799
401.21	Hypertensive heart disease	moderate_vs_none	m3	5yr	Phecode utilization	count_among_present	inpatient_secondary		circulatory system	IRR	1.05608	0.0472184	0.962732	1.15848	0.247839	FALSE	FALSE	2229	0.605831
401.21	Hypertensive heart disease	moderate_vs_none	m4	5yr	Phecode utilization	count_among_present	inpatient_secondary		circulatory system	IRR	1.06293	0.0471412	0.969118	1.16582	0.195479	FALSE	FALSE	2229	0.708899
401.21	Hypertensive heart disease	moderate_vs_none	unadjusted	5yr	Phecode utilization	count_among_present	inpatient_secondary		circulatory system	rank_biserial	0.0416207				0.17343	FALSE	FALSE	957	0.760877
401.21	Hypertensive heart disease	omnibus	m1	5yr	Phecode utilization	count_among_present	inpatient_secondary		circulatory system	wald_chi2	5.04594				0.168464	FALSE	FALSE	2229	0.773493
401.21	Hypertensive heart disease	omnibus	m3	5yr	Phecode utilization	count_among_present	inpatient_secondary		circulatory system	wald_chi2	4.20765				0.239898	FALSE	FALSE	2229	0.619974
401.21	Hypertensive heart disease	omnibus	m4	5yr	Phecode utilization	count_among_present	inpatient_secondary		circulatory system	wald_chi2	3.88967				0.273627	FALSE	FALSE	2229	0.562841
401.21	Hypertensive heart disease	omnibus	unadjusted	5yr	Phecode utilization	count_among_present	inpatient_secondary		circulatory system	epsilon2	0.000383775				0.277679	FALSE	FALSE	2229	0.556457
401.21	Hypertensive heart disease	severe_vs_none	m1	5yr	Phecode utilization	count_among_present	inpatient_secondary		circulatory system	IRR	0.971798	0.0406494	0.897378	1.05239	0.48159	FALSE	FALSE	2229	0.317323
401.21	Hypertensive heart disease	severe_vs_none	m3	5yr	Phecode utilization	count_among_present	inpatient_secondary		circulatory system	IRR	0.976695	0.0404482	0.902255	1.05728	0.559893	FALSE	FALSE	2229	0.251895
401.21	Hypertensive heart disease	severe_vs_none	m4	5yr	Phecode utilization	count_among_present	inpatient_secondary		circulatory system	IRR	0.989948	0.040414	0.914559	1.07155	0.802596	FALSE	FALSE	2229	0.0955028
401.21	Hypertensive heart disease	severe_vs_none	unadjusted	5yr	Phecode utilization	count_among_present	inpatient_secondary		circulatory system	rank_biserial	-0.00575978				0.840101	FALSE	FALSE	1073	0.0756682
401.21	Hypertensive heart disease	trend	m1	5yr	Phecode utilization	count_among_present	inpatient_secondary		circulatory system	IRR	0.997508	0.0121376	0.974058	1.02152	0.837132	FALSE	FALSE	2229	0.0772059
401.21	Hypertensive heart disease	trend	m3	5yr	Phecode utilization	count_among_present	inpatient_secondary		circulatory system	IRR	0.998647	0.0122192	0.975014	1.02285	0.911762	FALSE	FALSE	2229	0.0401187
401.21	Hypertensive heart disease	trend	m4	5yr	Phecode utilization	count_among_present	inpatient_secondary		circulatory system	IRR	1.00341	0.0123042	0.979503	1.0279	0.781931	FALSE	FALSE	2229	0.106832
401.21	Hypertensive heart disease	trend	unadjusted	5yr	Phecode utilization	count_among_present	inpatient_secondary		circulatory system	spearman_rho	0.00231723				0.912932	FALSE	FALSE	2229	0.0395614
401.21	Hypertensive heart disease	AHI≥15 vs <15	m1	5yr	Phecode utilization	presence	ED_primary		circulatory system	OR	2.08556	0.0686976	1.82283	2.38615	1.02215e-26	TRUE	TRUE	222109	25.9905
401.21	Hypertensive heart disease	AHI≥15 vs <15	m3	5yr	Phecode utilization	presence	ED_primary		circulatory system	OR	1.73833	0.0698797	1.51583	1.99348	2.52311e-15	TRUE	TRUE	222109	14.5981
401.21	Hypertensive heart disease	AHI≥15 vs <15	m4	5yr	Phecode utilization	presence	ED_primary		circulatory system	OR	1.50816	0.0720751	1.30947	1.73699	1.19199e-08	TRUE	TRUE	222109	7.92373
401.21	Hypertensive heart disease	AHI≥15 vs <15	unadjusted	5yr	Phecode utilization	presence	ED_primary		circulatory system	OR	2.08556	0.0686976	1.82283	2.38616	2.0454e-27	TRUE	TRUE	222109	26.6892
401.21	Hypertensive heart disease	AHI≥5 vs <5	m1	5yr	Phecode utilization	presence	ED_primary		circulatory system	OR	2.37256	0.0975698	1.95959	2.87256	8.37551e-19	TRUE	TRUE	222109	18.077
401.21	Hypertensive heart disease	AHI≥5 vs <5	m3	5yr	Phecode utilization	presence	ED_primary		circulatory system	OR	1.73571	0.098469	1.43107	2.1052	2.14476e-08	TRUE	TRUE	222109	7.66862
401.21	Hypertensive heart disease	AHI≥5 vs <5	m4	5yr	Phecode utilization	presence	ED_primary		circulatory system	OR	1.472	0.100246	1.20943	1.79159	0.000114908	TRUE	TRUE	222109	3.93965
401.21	Hypertensive heart disease	AHI≥5 vs <5	unadjusted	5yr	Phecode utilization	presence	ED_primary		circulatory system	OR	2.37256	0.0975698	1.95959	2.87257	1.91611e-22	TRUE	TRUE	222109	21.7176
401.21	Hypertensive heart disease	mild_vs_none	m1	5yr	Phecode utilization	presence	ED_primary		circulatory system	OR	1.69963	0.112228	1.36404	2.11779	2.28755e-06	TRUE	TRUE	222109	5.64063
401.21	Hypertensive heart disease	mild_vs_none	m3	5yr	Phecode utilization	presence	ED_primary		circulatory system	OR	1.29949	0.112835	1.04166	1.62113	0.0202476	FALSE	FALSE	222109	1.69363
401.21	Hypertensive heart disease	mild_vs_none	m4	5yr	Phecode utilization	presence	ED_primary		circulatory system	OR	1.1978	0.11337	0.959141	1.49584	0.111386	FALSE	FALSE	222109	0.953168
401.21	Hypertensive heart disease	mild_vs_none	unadjusted	5yr	Phecode utilization	presence	ED_primary		circulatory system	OR	1.69963	0.112228	1.36403	2.1178	1.69005e-06	TRUE	TRUE	127658	5.7721
401.21	Hypertensive heart disease	moderate_vs_none	m1	5yr	Phecode utilization	presence	ED_primary		circulatory system	OR	2.33827	0.113908	1.87041	2.92317	8.84934e-14	TRUE	TRUE	222109	13.0531
401.21	Hypertensive heart disease	moderate_vs_none	m3	5yr	Phecode utilization	presence	ED_primary		circulatory system	OR	1.59923	0.114878	1.27681	2.00306	4.36744e-05	TRUE	TRUE	222109	4.35977
401.21	Hypertensive heart disease	moderate_vs_none	m4	5yr	Phecode utilization	presence	ED_primary		circulatory system	OR	1.39625	0.11627	1.11172	1.75361	0.00409414	FALSE	TRUE	222109	2.38784
401.21	Hypertensive heart disease	moderate_vs_none	unadjusted	5yr	Phecode utilization	presence	ED_primary		circulatory system	OR	2.33827	0.113908	1.8704	2.92318	2.90071e-14	TRUE	TRUE	105575	13.5375
401.21	Hypertensive heart disease	omnibus	m1	5yr	Phecode utilization	presence	ED_primary		circulatory system	wald_chi2	146.798				1.29255e-31	TRUE	TRUE	222109	30.8886
401.21	Hypertensive heart disease	omnibus	m3	5yr	Phecode utilization	presence	ED_primary		circulatory system	wald_chi2	97.2642				6.02105e-21	TRUE	TRUE	222109	20.2203
401.21	Hypertensive heart disease	omnibus	m4	5yr	Phecode utilization	presence	ED_primary		circulatory system	wald_chi2	53.2483				1.623e-11	TRUE	TRUE	222109	10.7897
401.21	Hypertensive heart disease	omnibus	unadjusted	5yr	Phecode utilization	presence	ED_primary		circulatory system	cramers_v	0.0266599				5.29598e-34	TRUE	TRUE	222109	33.2761
401.21	Hypertensive heart disease	severe_vs_none	m1	5yr	Phecode utilization	presence	ED_primary		circulatory system	OR	3.31823	0.106175	2.69482	4.08585	1.36148e-29	TRUE	TRUE	222109	28.866
401.21	Hypertensive heart disease	severe_vs_none	m3	5yr	Phecode utilization	presence	ED_primary		circulatory system	OR	2.52005	0.108073	2.039	3.1146	1.20592e-17	TRUE	TRUE	222109	16.9187
401.21	Hypertensive heart disease	severe_vs_none	m4	5yr	Phecode utilization	presence	ED_primary		circulatory system	OR	2.01953	0.112214	1.62081	2.51632	3.7616e-10	TRUE	TRUE	222109	9.42463
401.21	Hypertensive heart disease	severe_vs_none	unadjusted	5yr	Phecode utilization	presence	ED_primary		circulatory system	OR	3.31823	0.106175	2.69481	4.08587	2.03534e-33	TRUE	TRUE	110112	32.6914
401.21	Hypertensive heart disease	trend	m1	5yr	Phecode utilization	presence	ED_primary		circulatory system	OR	1.45959	0.0308301	1.374	1.5505	1.38411e-34	TRUE	TRUE	222109	33.8588
401.21	Hypertensive heart disease	trend	m3	5yr	Phecode utilization	presence	ED_primary		circulatory system	OR	1.365	0.0326951	1.28027	1.45533	1.78535e-21	TRUE	TRUE	222109	20.7483
401.21	Hypertensive heart disease	trend	m4	5yr	Phecode utilization	presence	ED_primary		circulatory system	OR	1.26983	0.0341388	1.18765	1.3577	2.60694e-12	TRUE	TRUE	222109	11.5839
401.21	Hypertensive heart disease	trend	unadjusted	5yr	Phecode utilization	presence	ED_primary		circulatory system	ca_z	12.5131				6.32678e-36	TRUE	TRUE	222109	35.1988
401.21	Hypertensive heart disease	AHI≥15 vs <15	m1	5yr	Phecode utilization	presence	ED_secondary		circulatory system	OR	1.61373	0.0415032	1.48766	1.75049	9.26629e-31	TRUE	TRUE	222109	30.0331
401.21	Hypertensive heart disease	AHI≥15 vs <15	m3	5yr	Phecode utilization	presence	ED_secondary		circulatory system	OR	1.34114	0.0426328	1.23363	1.45802	5.78279e-12	TRUE	TRUE	222109	11.2379
401.21	Hypertensive heart disease	AHI≥15 vs <15	m4	5yr	Phecode utilization	presence	ED_secondary		circulatory system	OR	1.17914	0.0440307	1.08165	1.28542	0.000182193	TRUE	TRUE	222109	3.73947
401.21	Hypertensive heart disease	AHI≥15 vs <15	unadjusted	5yr	Phecode utilization	presence	ED_secondary		circulatory system	OR	1.61373	0.0415032	1.48766	1.75049	7.22322e-31	TRUE	TRUE	222109	30.1413
401.21	Hypertensive heart disease	AHI≥5 vs <5	m1	5yr	Phecode utilization	presence	ED_secondary		circulatory system	OR	1.7473	0.0540182	1.57176	1.94244	5.09579e-25	TRUE	TRUE	222109	24.2928
401.21	Hypertensive heart disease	AHI≥5 vs <5	m3	5yr	Phecode utilization	presence	ED_secondary		circulatory system	OR	1.2725	0.0551122	1.14221	1.41765	1.22755e-05	TRUE	TRUE	222109	4.91096
401.21	Hypertensive heart disease	AHI≥5 vs <5	m4	5yr	Phecode utilization	presence	ED_secondary		circulatory system	OR	1.0997	0.0563814	0.984653	1.22819	0.0918637	FALSE	FALSE	222109	1.03686
401.21	Hypertensive heart disease	AHI≥5 vs <5	unadjusted	5yr	Phecode utilization	presence	ED_secondary		circulatory system	OR	1.7473	0.0540182	1.57176	1.94244	1.0168e-27	TRUE	TRUE	222109	26.9928
401.21	Hypertensive heart disease	mild_vs_none	m1	5yr	Phecode utilization	presence	ED_secondary		circulatory system	OR	1.42726	0.0626537	1.26233	1.61374	1.36155e-08	TRUE	TRUE	222109	7.86597
401.21	Hypertensive heart disease	mild_vs_none	m3	5yr	Phecode utilization	presence	ED_secondary		circulatory system	OR	1.08311	0.063589	0.956189	1.22687	0.209319	FALSE	FALSE	222109	0.679191
401.21	Hypertensive heart disease	mild_vs_none	m4	5yr	Phecode utilization	presence	ED_secondary		circulatory system	OR	1.00025	0.064009	0.882314	1.13395	0.996913	FALSE	FALSE	222109	0.00134255
401.21	Hypertensive heart disease	mild_vs_none	unadjusted	5yr	Phecode utilization	presence	ED_secondary		circulatory system	OR	1.42726	0.0626537	1.26233	1.61375	9.992e-09	TRUE	TRUE	127658	8.00035
401.21	Hypertensive heart disease	moderate_vs_none	m1	5yr	Phecode utilization	presence	ED_secondary		circulatory system	OR	1.86019	0.0644687	1.63939	2.11074	6.11204e-22	TRUE	TRUE	222109	21.2138
401.21	Hypertensive heart disease	moderate_vs_none	m3	5yr	Phecode utilization	presence	ED_secondary		circulatory system	OR	1.25985	0.0656843	1.10766	1.43294	0.000436946	FALSE	TRUE	222109	3.35957
401.21	Hypertensive heart disease	moderate_vs_none	m4	5yr	Phecode utilization	presence	ED_secondary		circulatory system	OR	1.10467	0.0666698	0.969352	1.25887	0.135416	FALSE	FALSE	222109	0.86833
401.21	Hypertensive heart disease	moderate_vs_none	unadjusted	5yr	Phecode utilization	presence	ED_secondary		circulatory system	OR	1.86019	0.0644687	1.63939	2.11074	3.03644e-22	TRUE	TRUE	105575	21.5176
401.21	Hypertensive heart disease	omnibus	m1	5yr	Phecode utilization	presence	ED_secondary		circulatory system	wald_chi2	161.631				8.14832e-35	TRUE	TRUE	222109	34.0889
401.21	Hypertensive heart disease	omnibus	m3	5yr	Phecode utilization	presence	ED_secondary		circulatory system	wald_chi2	64.2408				7.29021e-14	TRUE	TRUE	222109	13.1373
401.21	Hypertensive heart disease	omnibus	m4	5yr	Phecode utilization	presence	ED_secondary		circulatory system	wald_chi2	19.3204				0.000234703	TRUE	TRUE	222109	3.62948
401.21	Hypertensive heart disease	omnibus	unadjusted	5yr	Phecode utilization	presence	ED_secondary		circulatory system	cramers_v	0.0273687				7.73387e-36	TRUE	TRUE	222109	35.1116
401.21	Hypertensive heart disease	severe_vs_none	m1	5yr	Phecode utilization	presence	ED_secondary		circulatory system	OR	2.08004	0.061891	1.84242	2.34829	2.62065e-32	TRUE	TRUE	222109	31.5816
401.21	Hypertensive heart disease	severe_vs_none	m3	5yr	Phecode utilization	presence	ED_secondary		circulatory system	OR	1.56253	0.0637432	1.37902	1.77046	2.53058e-12	TRUE	TRUE	222109	11.5968
401.21	Hypertensive heart disease	severe_vs_none	m4	5yr	Phecode utilization	presence	ED_secondary		circulatory system	OR	1.25907	0.066519	1.10517	1.4344	0.000533734	FALSE	TRUE	222109	3.27267
401.21	Hypertensive heart disease	severe_vs_none	unadjusted	5yr	Phecode utilization	presence	ED_secondary		circulatory system	OR	2.08004	0.061891	1.84242	2.3483	1.55624e-33	TRUE	TRUE	110112	32.8079
401.21	Hypertensive heart disease	trend	m1	5yr	Phecode utilization	presence	ED_secondary		circulatory system	OR	1.26627	0.0186074	1.22092	1.3133	6.97991e-37	TRUE	TRUE	222109	36.1562
401.21	Hypertensive heart disease	trend	m3	5yr	Phecode utilization	presence	ED_secondary		circulatory system	OR	1.16751	0.0199356	1.12277	1.21403	7.92812e-15	TRUE	TRUE	222109	14.1008
401.21	Hypertensive heart disease	trend	m4	5yr	Phecode utilization	presence	ED_secondary		circulatory system	OR	1.08878	0.0208563	1.04517	1.13421	4.53419e-05	TRUE	TRUE	222109	4.3435
401.21	Hypertensive heart disease	trend	unadjusted	5yr	Phecode utilization	presence	ED_secondary		circulatory system	ca_z	12.785				1.9882e-37	TRUE	TRUE	222109	36.7015
401.21	Hypertensive heart disease	AHI≥15 vs <15	m1	5yr	Phecode utilization	presence	inpatient_primary		circulatory system	OR	2.10972	0.0767039	1.81524	2.45198	2.18122e-22	TRUE	TRUE	222109	21.6613
401.21	Hypertensive heart disease	AHI≥15 vs <15	m3	5yr	Phecode utilization	presence	inpatient_primary		circulatory system	OR	1.75536	0.0779086	1.50678	2.04495	5.11421e-13	TRUE	TRUE	222109	12.2912
401.21	Hypertensive heart disease	AHI≥15 vs <15	m4	5yr	Phecode utilization	presence	inpatient_primary		circulatory system	OR	1.55678	0.0804005	1.32981	1.82249	3.68746e-08	TRUE	TRUE	222109	7.43327
401.21	Hypertensive heart disease	AHI≥15 vs <15	unadjusted	5yr	Phecode utilization	presence	inpatient_primary		circulatory system	OR	2.10972	0.0767039	1.81524	2.45198	5.20321e-23	TRUE	TRUE	222109	22.2837
401.21	Hypertensive heart disease	AHI≥5 vs <5	m1	5yr	Phecode utilization	presence	inpatient_primary		circulatory system	OR	2.29055	0.10747	1.8555	2.8276	1.23981e-14	TRUE	TRUE	222109	13.9066
401.21	Hypertensive heart disease	AHI≥5 vs <5	m3	5yr	Phecode utilization	presence	inpatient_primary		circulatory system	OR	1.67615	0.108354	1.35544	2.07273	1.87216e-06	TRUE	TRUE	222109	5.72766
401.21	Hypertensive heart disease	AHI≥5 vs <5	m4	5yr	Phecode utilization	presence	inpatient_primary		circulatory system	OR	1.45128	0.110398	1.16891	1.80186	0.000741788	TRUE	TRUE	222109	3.12972
401.21	Hypertensive heart disease	AHI≥5 vs <5	unadjusted	5yr	Phecode utilization	presence	inpatient_primary		circulatory system	OR	2.29055	0.10747	1.85549	2.82761	3.17537e-17	TRUE	TRUE	222109	16.4982
401.21	Hypertensive heart disease	mild_vs_none	m1	5yr	Phecode utilization	presence	inpatient_primary		circulatory system	OR	1.60412	0.124575	1.2566	2.04774	0.000148553	TRUE	TRUE	222109	3.82812
401.21	Hypertensive heart disease	mild_vs_none	m3	5yr	Phecode utilization	presence	inpatient_primary		circulatory system	OR	1.22919	0.125105	0.9619	1.57076	0.0990517	FALSE	FALSE	222109	1.00414
401.21	Hypertensive heart disease	mild_vs_none	m4	5yr	Phecode utilization	presence	inpatient_primary		circulatory system	OR	1.14654	0.125712	0.896154	1.46688	0.276687	FALSE	FALSE	222109	0.558012
401.21	Hypertensive heart disease	mild_vs_none	unadjusted	5yr	Phecode utilization	presence	inpatient_primary		circulatory system	OR	1.60412	0.124576	1.2566	2.04775	0.000120968	TRUE	TRUE	127658	3.91733
401.21	Hypertensive heart disease	moderate_vs_none	m1	5yr	Phecode utilization	presence	inpatient_primary		circulatory system	OR	2.38178	0.124731	1.86522	3.04139	3.45713e-12	TRUE	TRUE	222109	11.4613
401.21	Hypertensive heart disease	moderate_vs_none	m3	5yr	Phecode utilization	presence	inpatient_primary		circulatory system	OR	1.63879	0.12567	1.28101	2.0965	8.4731e-05	TRUE	TRUE	222109	4.07196
401.21	Hypertensive heart disease	moderate_vs_none	m4	5yr	Phecode utilization	presence	inpatient_primary		circulatory system	OR	1.46031	0.127297	1.13786	1.87413	0.00293452	TRUE	TRUE	222109	2.53246
401.21	Hypertensive heart disease	moderate_vs_none	unadjusted	5yr	Phecode utilization	presence	inpatient_primary		circulatory system	OR	2.38178	0.124731	1.86521	3.04141	1.45653e-12	TRUE	TRUE	105575	11.8367
401.21	Hypertensive heart disease	omnibus	m1	5yr	Phecode utilization	presence	inpatient_primary		circulatory system	wald_chi2	112.777				2.77104e-24	TRUE	TRUE	222109	23.5574
401.21	Hypertensive heart disease	omnibus	m3	5yr	Phecode utilization	presence	inpatient_primary		circulatory system	wald_chi2	70.5126				3.31511e-15	TRUE	TRUE	222109	14.4795
401.21	Hypertensive heart disease	omnibus	m4	5yr	Phecode utilization	presence	inpatient_primary		circulatory system	wald_chi2	41.0179				6.4822e-09	TRUE	TRUE	222109	8.18828
401.21	Hypertensive heart disease	omnibus	unadjusted	5yr	Phecode utilization	presence	inpatient_primary		circulatory system	cramers_v	0.0233087				5.5322e-26	TRUE	TRUE	222109	25.2571
401.21	Hypertensive heart disease	severe_vs_none	m1	5yr	Phecode utilization	presence	inpatient_primary		circulatory system	OR	3.13973	0.117532	2.49373	3.95309	2.14449e-22	TRUE	TRUE	222109	21.6687
401.21	Hypertensive heart disease	severe_vs_none	m3	5yr	Phecode utilization	presence	inpatient_primary		circulatory system	OR	2.36293	0.119484	1.86959	2.98645	6.16513e-13	TRUE	TRUE	222109	12.2101
401.21	Hypertensive heart disease	severe_vs_none	m4	5yr	Phecode utilization	presence	inpatient_primary		circulatory system	OR	1.95854	0.124257	1.5352	2.49862	6.31147e-08	TRUE	TRUE	222109	7.19987
401.21	Hypertensive heart disease	severe_vs_none	unadjusted	5yr	Phecode utilization	presence	inpatient_primary		circulatory system	OR	3.13973	0.117532	2.49372	3.9531	6.88644e-25	TRUE	TRUE	110112	24.162
401.21	Hypertensive heart disease	trend	m1	5yr	Phecode utilization	presence	inpatient_primary		circulatory system	OR	1.44664	0.0343185	1.35254	1.54729	5.35442e-27	TRUE	TRUE	222109	26.2713
401.21	Hypertensive heart disease	trend	m3	5yr	Phecode utilization	presence	inpatient_primary		circulatory system	OR	1.34749	0.0362782	1.255	1.44679	2.0191e-16	TRUE	TRUE	222109	15.6948
401.21	Hypertensive heart disease	trend	m4	5yr	Phecode utilization	presence	inpatient_primary		circulatory system	OR	1.26785	0.0379348	1.177	1.36571	3.948e-10	TRUE	TRUE	222109	9.40362
401.21	Hypertensive heart disease	trend	unadjusted	5yr	Phecode utilization	presence	inpatient_primary		circulatory system	ca_z	10.9665				5.53469e-28	TRUE	TRUE	222109	27.2569
401.21	Hypertensive heart disease	AHI≥15 vs <15	m1	5yr	Phecode utilization	presence	inpatient_secondary		circulatory system	OR	1.5952	0.0427176	1.46708	1.73451	8.08564e-28	TRUE	TRUE	222109	27.0923
401.21	Hypertensive heart disease	AHI≥15 vs <15	m3	5yr	Phecode utilization	presence	inpatient_secondary		circulatory system	OR	1.30131	0.0437549	1.19437	1.41784	1.75167e-09	TRUE	TRUE	222109	8.75655
401.21	Hypertensive heart disease	AHI≥15 vs <15	m4	5yr	Phecode utilization	presence	inpatient_secondary		circulatory system	OR	1.19567	0.045238	1.09422	1.30653	7.80022e-05	TRUE	TRUE	222109	4.10789
401.21	Hypertensive heart disease	AHI≥15 vs <15	unadjusted	5yr	Phecode utilization	presence	inpatient_secondary		circulatory system	OR	1.5952	0.0427176	1.46708	1.73451	7.23356e-28	TRUE	TRUE	222109	27.1406
401.21	Hypertensive heart disease	AHI≥5 vs <5	m1	5yr	Phecode utilization	presence	inpatient_secondary		circulatory system	OR	1.65791	0.0547251	1.48929	1.84563	2.50803e-20	TRUE	TRUE	222109	19.6007
401.21	Hypertensive heart disease	AHI≥5 vs <5	m3	5yr	Phecode utilization	presence	inpatient_secondary		circulatory system	OR	1.18817	0.0557221	1.06524	1.32528	0.00197366	FALSE	TRUE	222109	2.70473
401.21	Hypertensive heart disease	AHI≥5 vs <5	m4	5yr	Phecode utilization	presence	inpatient_secondary		circulatory system	OR	1.07471	0.0570698	0.960974	1.2019	0.206794	FALSE	FALSE	222109	0.684462
401.21	Hypertensive heart disease	AHI≥5 vs <5	unadjusted	5yr	Phecode utilization	presence	inpatient_secondary		circulatory system	OR	1.65791	0.0547251	1.48929	1.84563	3.27656e-22	TRUE	TRUE	222109	21.4846
401.21	Hypertensive heart disease	mild_vs_none	m1	5yr	Phecode utilization	presence	inpatient_secondary		circulatory system	OR	1.34302	0.0639293	1.18486	1.5223	3.96436e-06	TRUE	TRUE	222109	5.40183
401.21	Hypertensive heart disease	mild_vs_none	m3	5yr	Phecode utilization	presence	inpatient_secondary		circulatory system	OR	1.01277	0.0647285	0.892097	1.14976	0.844625	FALSE	FALSE	222109	0.0733359
401.21	Hypertensive heart disease	mild_vs_none	m4	5yr	Phecode utilization	presence	inpatient_secondary		circulatory system	OR	0.961421	0.0651472	0.846175	1.09236	0.545902	FALSE	FALSE	222109	0.262886
401.21	Hypertensive heart disease	mild_vs_none	unadjusted	5yr	Phecode utilization	presence	inpatient_secondary		circulatory system	OR	1.34302	0.0639293	1.18485	1.5223	3.77655e-06	TRUE	TRUE	127658	5.42291
401.21	Hypertensive heart disease	moderate_vs_none	m1	5yr	Phecode utilization	presence	inpatient_secondary		circulatory system	OR	1.78555	0.0655642	1.57023	2.03039	9.39445e-19	TRUE	TRUE	222109	18.0271
401.21	Hypertensive heart disease	moderate_vs_none	m3	5yr	Phecode utilization	presence	inpatient_secondary		circulatory system	OR	1.19628	0.0666554	1.04978	1.36324	0.00717173	FALSE	TRUE	222109	2.14438
401.21	Hypertensive heart disease	moderate_vs_none	m4	5yr	Phecode utilization	presence	inpatient_secondary		circulatory system	OR	1.09776	0.0677121	0.961326	1.25356	0.168368	FALSE	FALSE	222109	0.77374
401.21	Hypertensive heart disease	moderate_vs_none	unadjusted	5yr	Phecode utilization	presence	inpatient_secondary		circulatory system	OR	1.78555	0.0655642	1.57023	2.0304	6.05319e-19	TRUE	TRUE	105575	18.218
401.21	Hypertensive heart disease	omnibus	m1	5yr	Phecode utilization	presence	inpatient_secondary		circulatory system	wald_chi2	138.926				6.44101e-30	TRUE	TRUE	222109	29.191
401.21	Hypertensive heart disease	omnibus	m3	5yr	Phecode utilization	presence	inpatient_secondary		circulatory system	wald_chi2	46.1471				5.27751e-10	TRUE	TRUE	222109	9.27757
401.21	Hypertensive heart disease	omnibus	m4	5yr	Phecode utilization	presence	inpatient_secondary		circulatory system	wald_chi2	20.3853				0.000141226	TRUE	TRUE	222109	3.85009
401.21	Hypertensive heart disease	omnibus	unadjusted	5yr	Phecode utilization	presence	inpatient_secondary		circulatory system	cramers_v	0.0253232				1.13043e-30	TRUE	TRUE	222109	29.9468
401.21	Hypertensive heart disease	severe_vs_none	m1	5yr	Phecode utilization	presence	inpatient_secondary		circulatory system	OR	1.97017	0.0630361	1.7412	2.22926	5.45353e-27	TRUE	TRUE	222109	26.2633
401.21	Hypertensive heart disease	severe_vs_none	m3	5yr	Phecode utilization	presence	inpatient_secondary		circulatory system	OR	1.42866	0.0647503	1.25838	1.62197	3.60031e-08	TRUE	TRUE	222109	7.44366
401.21	Hypertensive heart disease	severe_vs_none	m4	5yr	Phecode utilization	presence	inpatient_secondary		circulatory system	OR	1.24061	0.0677359	1.08637	1.41675	0.00145761	FALSE	TRUE	222109	2.83636
401.21	Hypertensive heart disease	severe_vs_none	unadjusted	5yr	Phecode utilization	presence	inpatient_secondary		circulatory system	OR	1.97017	0.0630361	1.74119	2.22926	8.99493e-28	TRUE	TRUE	110112	27.046
401.21	Hypertensive heart disease	trend	m1	5yr	Phecode utilization	presence	inpatient_secondary		circulatory system	OR	1.25194	0.0191434	1.20584	1.29981	8.17871e-32	TRUE	TRUE	222109	31.0873
401.21	Hypertensive heart disease	trend	m3	5yr	Phecode utilization	presence	inpatient_secondary		circulatory system	OR	1.13993	0.0204086	1.09524	1.18646	1.38584e-10	TRUE	TRUE	222109	9.85829
401.21	Hypertensive heart disease	trend	m4	5yr	Phecode utilization	presence	inpatient_secondary		circulatory system	OR	1.08918	0.0213955	1.04445	1.13583	6.5321e-05	TRUE	TRUE	222109	4.18495
401.21	Hypertensive heart disease	trend	unadjusted	5yr	Phecode utilization	presence	inpatient_secondary		circulatory system	ca_z	11.8198				3.08539e-32	TRUE	TRUE	222109	31.5107
401.22	Hypertensive chronic kidney disease	AHI≥15 vs <15	m1	1yr	Phecode utilization	count_among_present	ED_secondary		circulatory system	IRR	0.990961	0.0329332	0.929018	1.05704	0.782775	FALSE	FALSE	2540	0.106363
401.22	Hypertensive chronic kidney disease	AHI≥15 vs <15	m3	1yr	Phecode utilization	count_among_present	ED_secondary		circulatory system	IRR	0.992841	0.0329361	0.930774	1.05905	0.827314	FALSE	FALSE	2540	0.0823295
401.22	Hypertensive chronic kidney disease	AHI≥15 vs <15	m4	1yr	Phecode utilization	count_among_present	ED_secondary		circulatory system	IRR	1.01794	0.0329606	0.954256	1.08587	0.589636	FALSE	FALSE	2540	0.229416
401.22	Hypertensive chronic kidney disease	AHI≥15 vs <15	unadjusted	1yr	Phecode utilization	count_among_present	ED_secondary		circulatory system	rank_biserial	0.00368814				0.846094	FALSE	FALSE	2540	0.0725813
401.22	Hypertensive chronic kidney disease	AHI≥5 vs <5	m1	1yr	Phecode utilization	count_among_present	ED_secondary		circulatory system	IRR	0.916217	0.0515606	0.828151	1.01365	0.0896822	FALSE	FALSE	2540	1.04729
401.22	Hypertensive chronic kidney disease	AHI≥5 vs <5	m3	1yr	Phecode utilization	count_among_present	ED_secondary		circulatory system	IRR	0.912812	0.0514438	0.825263	1.00965	0.0761788	FALSE	FALSE	2540	1.11817
401.22	Hypertensive chronic kidney disease	AHI≥5 vs <5	m4	1yr	Phecode utilization	count_among_present	ED_secondary		circulatory system	IRR	0.933393	0.0519778	0.842987	1.03349	0.184797	FALSE	FALSE	2540	0.733305
401.22	Hypertensive chronic kidney disease	AHI≥5 vs <5	unadjusted	1yr	Phecode utilization	count_among_present	ED_secondary		circulatory system	rank_biserial	-0.0139476				0.572981	FALSE	FALSE	2540	0.24186
401.22	Hypertensive chronic kidney disease	mild_vs_none	m1	1yr	Phecode utilization	count_among_present	ED_secondary		circulatory system	IRR	0.892327	0.0566603	0.798536	0.997134	0.0443652	FALSE	FALSE	2540	1.35296
401.22	Hypertensive chronic kidney disease	mild_vs_none	m3	1yr	Phecode utilization	count_among_present	ED_secondary		circulatory system	IRR	0.887806	0.0563862	0.794917	0.991549	0.0348169	FALSE	FALSE	2540	1.45821
401.22	Hypertensive chronic kidney disease	mild_vs_none	m4	1yr	Phecode utilization	count_among_present	ED_secondary		circulatory system	IRR	0.897513	0.0565828	0.803299	1.00278	0.0560102	FALSE	FALSE	2540	1.25173
401.22	Hypertensive chronic kidney disease	mild_vs_none	unadjusted	1yr	Phecode utilization	count_among_present	ED_secondary		circulatory system	rank_biserial	-0.0226924				0.434506	FALSE	FALSE	1109	0.362004
401.22	Hypertensive chronic kidney disease	moderate_vs_none	m1	1yr	Phecode utilization	count_among_present	ED_secondary		circulatory system	IRR	0.923136	0.0571112	0.825377	1.03247	0.161391	FALSE	FALSE	2540	0.79212
401.22	Hypertensive chronic kidney disease	moderate_vs_none	m3	1yr	Phecode utilization	count_among_present	ED_secondary		circulatory system	IRR	0.921126	0.0569723	0.823804	1.02994	0.14928	FALSE	FALSE	2540	0.825998
401.22	Hypertensive chronic kidney disease	moderate_vs_none	m4	1yr	Phecode utilization	count_among_present	ED_secondary		circulatory system	IRR	0.943919	0.0574658	0.843374	1.05645	0.315221	FALSE	FALSE	2540	0.501384
401.22	Hypertensive chronic kidney disease	moderate_vs_none	unadjusted	1yr	Phecode utilization	count_among_present	ED_secondary		circulatory system	rank_biserial	-0.015681				0.592471	FALSE	FALSE	1085	0.227333
401.22	Hypertensive chronic kidney disease	omnibus	m1	1yr	Phecode utilization	count_among_present	ED_secondary		circulatory system	wald_chi2	4.18369				0.2423	FALSE	FALSE	2540	0.615647
401.22	Hypertensive chronic kidney disease	omnibus	m3	1yr	Phecode utilization	count_among_present	ED_secondary		circulatory system	wald_chi2	4.61333				0.202402	FALSE	FALSE	2540	0.693786
401.22	Hypertensive chronic kidney disease	omnibus	m4	1yr	Phecode utilization	count_among_present	ED_secondary		circulatory system	wald_chi2	5.15448				0.160829	FALSE	FALSE	2540	0.793636
401.22	Hypertensive chronic kidney disease	omnibus	unadjusted	1yr	Phecode utilization	count_among_present	ED_secondary		circulatory system	epsilon2	-0.0008553				0.842049	FALSE	FALSE	2540	0.0746628
401.22	Hypertensive chronic kidney disease	severe_vs_none	m1	1yr	Phecode utilization	count_among_present	ED_secondary		circulatory system	IRR	0.930593	0.0553621	0.834902	1.03725	0.193837	FALSE	FALSE	2540	0.712564
401.22	Hypertensive chronic kidney disease	severe_vs_none	m3	1yr	Phecode utilization	count_among_present	ED_secondary		circulatory system	IRR	0.928925	0.055389	0.833361	1.03545	0.183159	FALSE	FALSE	2540	0.737171
401.22	Hypertensive chronic kidney disease	severe_vs_none	m4	1yr	Phecode utilization	count_among_present	ED_secondary		circulatory system	IRR	0.963241	0.0560238	0.863073	1.07503	0.503817	FALSE	FALSE	2540	0.297728
401.22	Hypertensive chronic kidney disease	severe_vs_none	unadjusted	1yr	Phecode utilization	count_among_present	ED_secondary		circulatory system	rank_biserial	-0.0052529				0.852506	FALSE	FALSE	1240	0.0693023
401.22	Hypertensive chronic kidney disease	trend	m1	1yr	Phecode utilization	count_among_present	ED_secondary		circulatory system	IRR	0.987115	0.0164888	0.955724	1.01954	0.431571	FALSE	FALSE	2540	0.364947
401.22	Hypertensive chronic kidney disease	trend	m3	1yr	Phecode utilization	count_among_present	ED_secondary		circulatory system	IRR	0.987151	0.0166098	0.955533	1.01982	0.436232	FALSE	FALSE	2540	0.360282
401.22	Hypertensive chronic kidney disease	trend	m4	1yr	Phecode utilization	count_among_present	ED_secondary		circulatory system	IRR	0.999298	0.0167796	0.966968	1.03271	0.966601	FALSE	FALSE	2540	0.0147526
401.22	Hypertensive chronic kidney disease	trend	unadjusted	1yr	Phecode utilization	count_among_present	ED_secondary		circulatory system	spearman_rho	0.00267981				0.892618	FALSE	FALSE	2540	0.0493341
401.22	Hypertensive chronic kidney disease	AHI≥15 vs <15	m1	1yr	Phecode utilization	count_among_present	inpatient_secondary		circulatory system	IRR	1.01773	0.0281901	0.963024	1.07554	0.533009	FALSE	FALSE	1631	0.273266
401.22	Hypertensive chronic kidney disease	AHI≥15 vs <15	m3	1yr	Phecode utilization	count_among_present	inpatient_secondary		circulatory system	IRR	1.01685	0.0282216	0.962128	1.07468	0.553892	FALSE	FALSE	1631	0.256575
401.22	Hypertensive chronic kidney disease	AHI≥15 vs <15	m4	1yr	Phecode utilization	count_among_present	inpatient_secondary		circulatory system	IRR	1.03931	0.028599	0.982658	1.09923	0.177574	FALSE	FALSE	1631	0.750621
401.22	Hypertensive chronic kidney disease	AHI≥15 vs <15	unadjusted	1yr	Phecode utilization	count_among_present	inpatient_secondary		circulatory system	rank_biserial	0.0252404				0.201167	FALSE	FALSE	1631	0.696444
401.22	Hypertensive chronic kidney disease	AHI≥5 vs <5	m1	1yr	Phecode utilization	count_among_present	inpatient_secondary		circulatory system	IRR	0.96538	0.0418325	0.889386	1.04787	0.399648	FALSE	FALSE	1631	0.398322
401.22	Hypertensive chronic kidney disease	AHI≥5 vs <5	m3	1yr	Phecode utilization	count_among_present	inpatient_secondary		circulatory system	IRR	0.96459	0.0409315	0.890229	1.04516	0.378426	FALSE	FALSE	1631	0.42202
401.22	Hypertensive chronic kidney disease	AHI≥5 vs <5	m4	1yr	Phecode utilization	count_among_present	inpatient_secondary		circulatory system	IRR	0.985229	0.0418181	0.907698	1.06938	0.721945	FALSE	FALSE	1631	0.141496
401.22	Hypertensive chronic kidney disease	AHI≥5 vs <5	unadjusted	1yr	Phecode utilization	count_among_present	inpatient_secondary		circulatory system	rank_biserial	-0.00721994				0.777106	FALSE	FALSE	1631	0.10952
401.22	Hypertensive chronic kidney disease	mild_vs_none	m1	1yr	Phecode utilization	count_among_present	inpatient_secondary		circulatory system	IRR	0.935694	0.0470549	0.853258	1.02609	0.15779	FALSE	FALSE	1631	0.801921
401.22	Hypertensive chronic kidney disease	mild_vs_none	m3	1yr	Phecode utilization	count_among_present	inpatient_secondary		circulatory system	IRR	0.937002	0.045926	0.856344	1.02526	0.156529	FALSE	FALSE	1631	0.805405
401.22	Hypertensive chronic kidney disease	mild_vs_none	m4	1yr	Phecode utilization	count_among_present	inpatient_secondary		circulatory system	IRR	0.947977	0.0463036	0.865733	1.03803	0.248582	FALSE	FALSE	1631	0.60453
401.22	Hypertensive chronic kidney disease	mild_vs_none	unadjusted	1yr	Phecode utilization	count_among_present	inpatient_secondary		circulatory system	rank_biserial	-0.0339412				0.245328	FALSE	FALSE	717	0.610254
401.22	Hypertensive chronic kidney disease	moderate_vs_none	m1	1yr	Phecode utilization	count_among_present	inpatient_secondary		circulatory system	IRR	0.970183	0.0467994	0.885152	1.06338	0.517757	FALSE	FALSE	1631	0.285874
401.22	Hypertensive chronic kidney disease	moderate_vs_none	m3	1yr	Phecode utilization	count_among_present	inpatient_secondary		circulatory system	IRR	0.972863	0.0466614	0.887837	1.06603	0.555446	FALSE	FALSE	1631	0.255358
401.22	Hypertensive chronic kidney disease	moderate_vs_none	m4	1yr	Phecode utilization	count_among_present	inpatient_secondary		circulatory system	IRR	0.994888	0.0472356	0.906916	1.09139	0.9136	FALSE	FALSE	1631	0.0392441
401.22	Hypertensive chronic kidney disease	moderate_vs_none	unadjusted	1yr	Phecode utilization	count_among_present	inpatient_secondary		circulatory system	rank_biserial	-0.00108809				0.972014	FALSE	FALSE	691	0.0123274
401.22	Hypertensive chronic kidney disease	omnibus	m1	1yr	Phecode utilization	count_among_present	inpatient_secondary		circulatory system	wald_chi2	3.04004				0.385493	FALSE	FALSE	1631	0.413983
401.22	Hypertensive chronic kidney disease	omnibus	m3	1yr	Phecode utilization	count_among_present	inpatient_secondary		circulatory system	wald_chi2	2.73979				0.433507	FALSE	FALSE	1631	0.363004
401.22	Hypertensive chronic kidney disease	omnibus	m4	1yr	Phecode utilization	count_among_present	inpatient_secondary		circulatory system	wald_chi2	4.1144				0.249373	FALSE	FALSE	1631	0.603151
401.22	Hypertensive chronic kidney disease	omnibus	unadjusted	1yr	Phecode utilization	count_among_present	inpatient_secondary		circulatory system	epsilon2	5.5019e-05				0.378028	FALSE	FALSE	1631	0.422476
401.22	Hypertensive chronic kidney disease	severe_vs_none	m1	1yr	Phecode utilization	count_among_present	inpatient_secondary		circulatory system	IRR	0.985981	0.0456025	0.901678	1.07817	0.756863	FALSE	FALSE	1631	0.120983
401.22	Hypertensive chronic kidney disease	severe_vs_none	m3	1yr	Phecode utilization	count_among_present	inpatient_secondary		circulatory system	IRR	0.982924	0.0446047	0.900642	1.07272	0.699396	FALSE	FALSE	1631	0.155277
401.22	Hypertensive chronic kidney disease	severe_vs_none	m4	1yr	Phecode utilization	count_among_present	inpatient_secondary		circulatory system	IRR	1.01636	0.0458622	0.928987	1.11195	0.723459	FALSE	FALSE	1631	0.140586
401.22	Hypertensive chronic kidney disease	severe_vs_none	unadjusted	1yr	Phecode utilization	count_among_present	inpatient_secondary		circulatory system	rank_biserial	0.00993434				0.737235	FALSE	FALSE	811	0.132394
401.22	Hypertensive chronic kidney disease	trend	m1	1yr	Phecode utilization	count_among_present	inpatient_secondary		circulatory system	IRR	1.00311	0.0136758	0.976581	1.03036	0.820279	FALSE	FALSE	1631	0.0860386
401.22	Hypertensive chronic kidney disease	trend	m3	1yr	Phecode utilization	count_among_present	inpatient_secondary		circulatory system	IRR	1.0021	0.0135566	0.975823	1.02908	0.877093	FALSE	FALSE	1631	0.0569543
401.22	Hypertensive chronic kidney disease	trend	m4	1yr	Phecode utilization	count_among_present	inpatient_secondary		circulatory system	IRR	1.01328	0.0139077	0.986031	1.04128	0.342882	FALSE	FALSE	1631	0.464856
401.22	Hypertensive chronic kidney disease	trend	unadjusted	1yr	Phecode utilization	count_among_present	inpatient_secondary		circulatory system	spearman_rho	0.0248717				0.315454	FALSE	FALSE	1631	0.501064
401.22	Hypertensive chronic kidney disease	AHI≥15 vs <15	m1	1yr	Phecode utilization	count_among_present	physician_primary		circulatory system	IRR	0.94539	0.0616422	0.837801	1.06679	0.362279	FALSE	FALSE	578	0.440957
401.22	Hypertensive chronic kidney disease	AHI≥15 vs <15	m3	1yr	Phecode utilization	count_among_present	physician_primary		circulatory system	IRR	0.949544	0.0589328	0.845963	1.06581	0.379662	FALSE	FALSE	578	0.420603
401.22	Hypertensive chronic kidney disease	AHI≥15 vs <15	m4	1yr	Phecode utilization	count_among_present	physician_primary		circulatory system	IRR	0.947849	0.0604335	0.841973	1.06704	0.375474	FALSE	FALSE	578	0.42542
401.22	Hypertensive chronic kidney disease	AHI≥15 vs <15	unadjusted	1yr	Phecode utilization	count_among_present	physician_primary		circulatory system	rank_biserial	-0.0200397				0.633162	FALSE	FALSE	578	0.198485
401.22	Hypertensive chronic kidney disease	AHI≥5 vs <5	m1	1yr	Phecode utilization	count_among_present	physician_primary		circulatory system	IRR	0.975	0.0787338	0.835577	1.13769	0.747785	FALSE	FALSE	578	0.126223
401.22	Hypertensive chronic kidney disease	AHI≥5 vs <5	m3	1yr	Phecode utilization	count_among_present	physician_primary		circulatory system	IRR	0.972321	0.0757511	0.838167	1.12795	0.710978	FALSE	FALSE	578	0.148144
401.22	Hypertensive chronic kidney disease	AHI≥5 vs <5	m4	1yr	Phecode utilization	count_among_present	physician_primary		circulatory system	IRR	0.970519	0.0773134	0.834055	1.12931	0.69872	FALSE	FALSE	578	0.155697
401.22	Hypertensive chronic kidney disease	AHI≥5 vs <5	unadjusted	1yr	Phecode utilization	count_among_present	physician_primary		circulatory system	rank_biserial	-0.0271538				0.642384	FALSE	FALSE	578	0.192205
401.22	Hypertensive chronic kidney disease	mild_vs_none	m1	1yr	Phecode utilization	count_among_present	physician_primary		circulatory system	IRR	1.02395	0.10127	0.83961	1.24876	0.815212	FALSE	FALSE	578	0.0887292
401.22	Hypertensive chronic kidney disease	mild_vs_none	m3	1yr	Phecode utilization	count_among_present	physician_primary		circulatory system	IRR	1.01385	0.0965807	0.839004	1.22513	0.886749	FALSE	FALSE	578	0.0521993
401.22	Hypertensive chronic kidney disease	mild_vs_none	m4	1yr	Phecode utilization	count_among_present	physician_primary		circulatory system	IRR	1.0129	0.096688	0.838045	1.22425	0.894502	FALSE	FALSE	578	0.0484187
401.22	Hypertensive chronic kidney disease	mild_vs_none	unadjusted	1yr	Phecode utilization	count_among_present	physician_primary		circulatory system	rank_biserial	-0.0168138				0.812002	FALSE	FALSE	200	0.0904427
401.22	Hypertensive chronic kidney disease	moderate_vs_none	m1	1yr	Phecode utilization	count_among_present	physician_primary		circulatory system	IRR	0.955957	0.0879874	0.804532	1.13588	0.608709	FALSE	FALSE	578	0.215591
401.22	Hypertensive chronic kidney disease	moderate_vs_none	m3	1yr	Phecode utilization	count_among_present	physician_primary		circulatory system	IRR	0.938946	0.0852743	0.794429	1.10975	0.460053	FALSE	FALSE	578	0.337192
401.22	Hypertensive chronic kidney disease	moderate_vs_none	m4	1yr	Phecode utilization	count_among_present	physician_primary		circulatory system	IRR	0.938209	0.086092	0.792534	1.11066	0.458773	FALSE	FALSE	578	0.338402
401.22	Hypertensive chronic kidney disease	moderate_vs_none	unadjusted	1yr	Phecode utilization	count_among_present	physician_primary		circulatory system	rank_biserial	-0.0254808				0.704126	FALSE	FALSE	238	0.15235
401.22	Hypertensive chronic kidney disease	omnibus	m1	1yr	Phecode utilization	count_among_present	physician_primary		circulatory system	wald_chi2	0.851259				0.837171	FALSE	FALSE	578	0.0771857
401.22	Hypertensive chronic kidney disease	omnibus	m3	1yr	Phecode utilization	count_among_present	physician_primary		circulatory system	wald_chi2	1.08869				0.779805	FALSE	FALSE	578	0.108014
401.22	Hypertensive chronic kidney disease	omnibus	m4	1yr	Phecode utilization	count_among_present	physician_primary		circulatory system	wald_chi2	1.08708				0.780195	FALSE	FALSE	578	0.107797
401.22	Hypertensive chronic kidney disease	omnibus	unadjusted	1yr	Phecode utilization	count_among_present	physician_primary		circulatory system	epsilon2	-0.004667				0.956004	FALSE	FALSE	578	0.0195403
401.22	Hypertensive chronic kidney disease	severe_vs_none	m1	1yr	Phecode utilization	count_among_present	physician_primary		circulatory system	IRR	0.961583	0.085346	0.813467	1.13667	0.646226	FALSE	FALSE	578	0.189616
401.22	Hypertensive chronic kidney disease	severe_vs_none	m3	1yr	Phecode utilization	count_among_present	physician_primary		circulatory system	IRR	0.972859	0.0829848	0.826824	1.14469	0.740204	FALSE	FALSE	578	0.130649
401.22	Hypertensive chronic kidney disease	severe_vs_none	m4	1yr	Phecode utilization	count_among_present	physician_primary		circulatory system	IRR	0.971398	0.0862783	0.82027	1.15037	0.736613	FALSE	FALSE	578	0.132761
401.22	Hypertensive chronic kidney disease	severe_vs_none	unadjusted	1yr	Phecode utilization	count_among_present	physician_primary		circulatory system	rank_biserial	-0.0341684				0.589484	FALSE	FALSE	296	0.229528
401.22	Hypertensive chronic kidney disease	trend	m1	1yr	Phecode utilization	count_among_present	physician_primary		circulatory system	IRR	0.980359	0.0265272	0.930691	1.03268	0.454599	FALSE	FALSE	578	0.342371
401.22	Hypertensive chronic kidney disease	trend	m3	1yr	Phecode utilization	count_among_present	physician_primary		circulatory system	IRR	0.985497	0.0261644	0.936233	1.03735	0.576586	FALSE	FALSE	578	0.239136
401.22	Hypertensive chronic kidney disease	trend	m4	1yr	Phecode utilization	count_among_present	physician_primary		circulatory system	IRR	0.984292	0.0273715	0.932879	1.03854	0.562965	FALSE	FALSE	578	0.249519
401.22	Hypertensive chronic kidney disease	trend	unadjusted	1yr	Phecode utilization	count_among_present	physician_primary		circulatory system	spearman_rho	-0.022566				0.58822	FALSE	FALSE	578	0.23046
401.22	Hypertensive chronic kidney disease	AHI≥15 vs <15	m1	1yr	Phecode utilization	presence	ED_secondary		circulatory system	OR	1.75546	0.040239	1.62233	1.89951	1.9333e-44	TRUE	TRUE	222109	43.7137
401.22	Hypertensive chronic kidney disease	AHI≥15 vs <15	m3	1yr	Phecode utilization	presence	ED_secondary		circulatory system	OR	1.42355	0.041639	1.31199	1.5446	2.2256e-17	TRUE	TRUE	222109	16.6526
401.22	Hypertensive chronic kidney disease	AHI≥15 vs <15	m4	1yr	Phecode utilization	presence	ED_secondary		circulatory system	OR	1.3168	0.0428723	1.21067	1.43223	1.37086e-10	TRUE	TRUE	222109	9.86301
401.22	Hypertensive chronic kidney disease	AHI≥15 vs <15	unadjusted	1yr	Phecode utilization	presence	ED_secondary		circulatory system	OR	1.75546	0.040239	1.62233	1.89951	7.09934e-45	TRUE	TRUE	222109	44.1488
401.22	Hypertensive chronic kidney disease	AHI≥5 vs <5	m1	1yr	Phecode utilization	presence	ED_secondary		circulatory system	OR	1.76753	0.0523241	1.59525	1.95841	1.34947e-27	TRUE	TRUE	222109	26.8698
401.22	Hypertensive chronic kidney disease	AHI≥5 vs <5	m3	1yr	Phecode utilization	presence	ED_secondary		circulatory system	OR	1.26651	0.0537818	1.1398	1.4073	1.11798e-05	TRUE	TRUE	222109	4.95157
401.22	Hypertensive chronic kidney disease	AHI≥5 vs <5	m4	1yr	Phecode utilization	presence	ED_secondary		circulatory system	OR	1.14997	0.0549493	1.03255	1.28073	0.0109921	FALSE	TRUE	222109	1.95892
401.22	Hypertensive chronic kidney disease	AHI≥5 vs <5	unadjusted	1yr	Phecode utilization	presence	ED_secondary		circulatory system	OR	1.76753	0.0523241	1.59524	1.95842	1.25418e-30	TRUE	TRUE	222109	29.9016
401.22	Hypertensive chronic kidney disease	mild_vs_none	m1	1yr	Phecode utilization	presence	ED_secondary		circulatory system	OR	1.3425	0.0614768	1.1901	1.51441	1.65999e-06	TRUE	TRUE	222109	5.77989
401.22	Hypertensive chronic kidney disease	mild_vs_none	m3	1yr	Phecode utilization	presence	ED_secondary		circulatory system	OR	1.01878	0.0627957	0.9008	1.15221	0.767019	FALSE	FALSE	222109	0.115194
401.22	Hypertensive chronic kidney disease	mild_vs_none	m4	1yr	Phecode utilization	presence	ED_secondary		circulatory system	OR	0.970411	0.0631816	0.857384	1.09834	0.634516	FALSE	FALSE	222109	0.197558
401.22	Hypertensive chronic kidney disease	mild_vs_none	unadjusted	1yr	Phecode utilization	presence	ED_secondary		circulatory system	OR	1.3425	0.0614768	1.1901	1.51441	1.51743e-06	TRUE	TRUE	127658	5.81889
401.22	Hypertensive chronic kidney disease	moderate_vs_none	m1	1yr	Phecode utilization	presence	ED_secondary		circulatory system	OR	1.93781	0.0619977	1.71608	2.18818	1.39628e-26	TRUE	TRUE	222109	25.855
401.22	Hypertensive chronic kidney disease	moderate_vs_none	m3	1yr	Phecode utilization	presence	ED_secondary		circulatory system	OR	1.28849	0.0636308	1.13742	1.45964	6.79046e-05	TRUE	TRUE	222109	4.1681
401.22	Hypertensive chronic kidney disease	moderate_vs_none	m4	1yr	Phecode utilization	presence	ED_secondary		circulatory system	OR	1.19058	0.0645478	1.0491	1.35115	0.00688174	FALSE	TRUE	222109	2.1623
401.22	Hypertensive chronic kidney disease	moderate_vs_none	unadjusted	1yr	Phecode utilization	presence	ED_secondary		circulatory system	OR	1.93781	0.0619977	1.71608	2.18818	4.72628e-27	TRUE	TRUE	105575	26.3255
401.22	Hypertensive chronic kidney disease	omnibus	m1	1yr	Phecode utilization	presence	ED_secondary		circulatory system	wald_chi2	217.857				5.83271e-47	TRUE	TRUE	222109	46.2341
401.22	Hypertensive chronic kidney disease	omnibus	m3	1yr	Phecode utilization	presence	ED_secondary		circulatory system	wald_chi2	88.9369				3.70585e-19	TRUE	TRUE	222109	18.4311
401.22	Hypertensive chronic kidney disease	omnibus	m4	1yr	Phecode utilization	presence	ED_secondary		circulatory system	wald_chi2	50.8264				5.32694e-11	TRUE	TRUE	222109	10.2735
401.22	Hypertensive chronic kidney disease	omnibus	unadjusted	1yr	Phecode utilization	presence	ED_secondary		circulatory system	cramers_v	0.031842				1.50933e-48	TRUE	TRUE	222109	47.8212
401.22	Hypertensive chronic kidney disease	severe_vs_none	m1	1yr	Phecode utilization	presence	ED_secondary		circulatory system	OR	2.19187	0.0594586	1.95076	2.46278	8.96705e-40	TRUE	TRUE	222109	39.0474
401.22	Hypertensive chronic kidney disease	severe_vs_none	m3	1yr	Phecode utilization	presence	ED_secondary		circulatory system	OR	1.59633	0.0617522	1.41435	1.80171	3.62196e-14	TRUE	TRUE	222109	13.4411
401.22	Hypertensive chronic kidney disease	severe_vs_none	m4	1yr	Phecode utilization	presence	ED_secondary		circulatory system	OR	1.40315	0.0642609	1.2371	1.59149	1.35682e-07	TRUE	TRUE	222109	6.86748
401.22	Hypertensive chronic kidney disease	severe_vs_none	unadjusted	1yr	Phecode utilization	presence	ED_secondary		circulatory system	OR	2.19187	0.0594586	1.95076	2.46279	1.35616e-41	TRUE	TRUE	110112	40.8677
401.22	Hypertensive chronic kidney disease	trend	m1	1yr	Phecode utilization	presence	ED_secondary		circulatory system	OR	1.30337	0.0180118	1.25816	1.35021	5.55587e-49	TRUE	TRUE	222109	48.2552
401.22	Hypertensive chronic kidney disease	trend	m3	1yr	Phecode utilization	presence	ED_secondary		circulatory system	OR	1.18997	0.0194188	1.14553	1.23613	3.35165e-19	TRUE	TRUE	222109	18.4747
401.22	Hypertensive chronic kidney disease	trend	m4	1yr	Phecode utilization	presence	ED_secondary		circulatory system	OR	1.14174	0.0202431	1.09733	1.18795	5.8301e-11	TRUE	TRUE	222109	10.2343
401.22	Hypertensive chronic kidney disease	trend	unadjusted	1yr	Phecode utilization	presence	ED_secondary		circulatory system	ca_z	14.8532				6.6323e-50	TRUE	TRUE	222109	49.1783
401.22	Hypertensive chronic kidney disease	AHI≥15 vs <15	m1	1yr	Phecode utilization	presence	inpatient_secondary		circulatory system	OR	1.73	0.0500735	1.56828	1.90839	6.92178e-28	TRUE	TRUE	222109	27.1598
401.22	Hypertensive chronic kidney disease	AHI≥15 vs <15	m3	1yr	Phecode utilization	presence	inpatient_secondary		circulatory system	OR	1.37499	0.0514209	1.24317	1.52079	5.90395e-10	TRUE	TRUE	222109	9.22886
401.22	Hypertensive chronic kidney disease	AHI≥15 vs <15	m4	1yr	Phecode utilization	presence	inpatient_secondary		circulatory system	OR	1.29766	0.0529242	1.1698	1.43949	8.51076e-07	TRUE	TRUE	222109	6.07003
401.22	Hypertensive chronic kidney disease	AHI≥15 vs <15	unadjusted	1yr	Phecode utilization	presence	inpatient_secondary		circulatory system	OR	1.73	0.0500736	1.56827	1.9084	3.88533e-28	TRUE	TRUE	222109	27.4106
401.22	Hypertensive chronic kidney disease	AHI≥5 vs <5	m1	1yr	Phecode utilization	presence	inpatient_secondary		circulatory system	OR	1.71292	0.0645919	1.50923	1.94409	7.9302e-17	TRUE	TRUE	222109	16.1007
401.22	Hypertensive chronic kidney disease	AHI≥5 vs <5	m3	1yr	Phecode utilization	presence	inpatient_secondary		circulatory system	OR	1.2103	0.0659357	1.06358	1.37727	0.00379385	FALSE	TRUE	222109	2.42092
401.22	Hypertensive chronic kidney disease	AHI≥5 vs <5	m4	1yr	Phecode utilization	presence	inpatient_secondary		circulatory system	OR	1.12352	0.0673447	0.984594	1.28205	0.0837341	FALSE	FALSE	222109	1.0771
401.22	Hypertensive chronic kidney disease	AHI≥5 vs <5	unadjusted	1yr	Phecode utilization	presence	inpatient_secondary		circulatory system	OR	1.71292	0.064592	1.50923	1.9441	1.78109e-18	TRUE	TRUE	222109	17.7493
401.22	Hypertensive chronic kidney disease	mild_vs_none	m1	1yr	Phecode utilization	presence	inpatient_secondary		circulatory system	OR	1.30286	0.0761381	1.12225	1.51254	0.000511284	TRUE	TRUE	222109	3.29134
401.22	Hypertensive chronic kidney disease	mild_vs_none	m3	1yr	Phecode utilization	presence	inpatient_secondary		circulatory system	OR	0.985947	0.0772719	0.847383	1.14717	0.854677	FALSE	FALSE	222109	0.0681981
401.22	Hypertensive chronic kidney disease	mild_vs_none	m4	1yr	Phecode utilization	presence	inpatient_secondary		circulatory system	OR	0.95215	0.0777116	0.817631	1.1088	0.528071	FALSE	FALSE	222109	0.277308
401.22	Hypertensive chronic kidney disease	mild_vs_none	unadjusted	1yr	Phecode utilization	presence	inpatient_secondary		circulatory system	OR	1.30286	0.0761381	1.12225	1.51254	0.000483386	TRUE	TRUE	127658	3.31571
401.22	Hypertensive chronic kidney disease	moderate_vs_none	m1	1yr	Phecode utilization	presence	inpatient_secondary		circulatory system	OR	1.82805	0.0771963	1.57137	2.12666	5.51837e-15	TRUE	TRUE	222109	14.2582
401.22	Hypertensive chronic kidney disease	moderate_vs_none	m3	1yr	Phecode utilization	presence	inpatient_secondary		circulatory system	OR	1.19828	0.0786613	1.02708	1.39803	0.0214706	FALSE	FALSE	222109	1.66816
401.22	Hypertensive chronic kidney disease	moderate_vs_none	m4	1yr	Phecode utilization	presence	inpatient_secondary		circulatory system	OR	1.13197	0.0797628	0.968146	1.32352	0.12016	FALSE	FALSE	222109	0.920241
401.22	Hypertensive chronic kidney disease	moderate_vs_none	unadjusted	1yr	Phecode utilization	presence	inpatient_secondary		circulatory system	OR	1.82805	0.0771963	1.57137	2.12666	4.04937e-15	TRUE	TRUE	105575	14.3926
401.22	Hypertensive chronic kidney disease	omnibus	m1	1yr	Phecode utilization	presence	inpatient_secondary		circulatory system	wald_chi2	136.109				2.6086e-29	TRUE	TRUE	222109	28.5836
401.22	Hypertensive chronic kidney disease	omnibus	m3	1yr	Phecode utilization	presence	inpatient_secondary		circulatory system	wald_chi2	52.8032				2.01927e-11	TRUE	TRUE	222109	10.6948
401.22	Hypertensive chronic kidney disease	omnibus	m4	1yr	Phecode utilization	presence	inpatient_secondary		circulatory system	wald_chi2	34.6441				1.44852e-07	TRUE	TRUE	222109	6.83908
401.22	Hypertensive chronic kidney disease	omnibus	unadjusted	1yr	Phecode utilization	presence	inpatient_secondary		circulatory system	cramers_v	0.0251526				2.92275e-30	TRUE	TRUE	222109	29.5342
401.22	Hypertensive chronic kidney disease	severe_vs_none	m1	1yr	Phecode utilization	presence	inpatient_secondary		circulatory system	OR	2.16591	0.0732979	1.87607	2.50053	5.42322e-26	TRUE	TRUE	222109	25.2657
401.22	Hypertensive chronic kidney disease	severe_vs_none	m3	1yr	Phecode utilization	presence	inpatient_secondary		circulatory system	OR	1.53194	0.0755256	1.32116	1.77636	1.62722e-08	TRUE	TRUE	222109	7.78855
401.22	Hypertensive chronic kidney disease	severe_vs_none	m4	1yr	Phecode utilization	presence	inpatient_secondary		circulatory system	OR	1.39616	0.0785843	1.19686	1.62864	2.16944e-05	TRUE	TRUE	222109	4.66365
401.22	Hypertensive chronic kidney disease	severe_vs_none	unadjusted	1yr	Phecode utilization	presence	inpatient_secondary		circulatory system	OR	2.16591	0.073298	1.87607	2.50054	3.97087e-27	TRUE	TRUE	110112	26.4011
401.22	Hypertensive chronic kidney disease	trend	m1	1yr	Phecode utilization	presence	inpatient_secondary		circulatory system	OR	1.29924	0.0224223	1.24338	1.35761	1.71137e-31	TRUE	TRUE	222109	30.7667
401.22	Hypertensive chronic kidney disease	trend	m3	1yr	Phecode utilization	presence	inpatient_secondary		circulatory system	OR	1.17352	0.02395	1.11971	1.22992	2.37223e-11	TRUE	TRUE	222109	10.6248
401.22	Hypertensive chronic kidney disease	trend	m4	1yr	Phecode utilization	presence	inpatient_secondary		circulatory system	OR	1.139	0.0249523	1.08463	1.19609	1.8294e-07	TRUE	TRUE	222109	6.73769
401.22	Hypertensive chronic kidney disease	trend	unadjusted	1yr	Phecode utilization	presence	inpatient_secondary		circulatory system	ca_z	11.7866				4.57442e-32	TRUE	TRUE	222109	31.3397
401.22	Hypertensive chronic kidney disease	AHI≥15 vs <15	m1	1yr	Phecode utilization	presence	physician_primary		circulatory system	OR	2.56073	0.087544	2.15698	3.04006	6.54724e-27	TRUE	TRUE	222109	26.1839
401.22	Hypertensive chronic kidney disease	AHI≥15 vs <15	m3	1yr	Phecode utilization	presence	physician_primary		circulatory system	OR	2.03229	0.0889071	1.70729	2.41915	1.50605e-15	TRUE	TRUE	222109	14.8222
401.22	Hypertensive chronic kidney disease	AHI≥15 vs <15	m4	1yr	Phecode utilization	presence	physician_primary		circulatory system	OR	1.78553	0.0915874	1.49213	2.13661	2.45776e-10	TRUE	TRUE	222109	9.60946
401.22	Hypertensive chronic kidney disease	AHI≥15 vs <15	unadjusted	1yr	Phecode utilization	presence	physician_primary		circulatory system	OR	2.56073	0.0875442	2.15697	3.04007	1.87048e-28	TRUE	TRUE	222109	27.728
401.22	Hypertensive chronic kidney disease	AHI≥5 vs <5	m1	1yr	Phecode utilization	presence	physician_primary		circulatory system	OR	2.41055	0.121833	1.89851	3.0607	5.12956e-13	TRUE	TRUE	222109	12.2899
401.22	Hypertensive chronic kidney disease	AHI≥5 vs <5	m3	1yr	Phecode utilization	presence	physician_primary		circulatory system	OR	1.70317	0.122871	1.33866	2.16693	1.46605e-05	TRUE	TRUE	222109	4.83385
401.22	Hypertensive chronic kidney disease	AHI≥5 vs <5	m4	1yr	Phecode utilization	presence	physician_primary		circulatory system	OR	1.44522	0.125127	1.1309	1.8469	0.0032495	FALSE	TRUE	222109	2.48818
401.22	Hypertensive chronic kidney disease	AHI≥5 vs <5	unadjusted	1yr	Phecode utilization	presence	physician_primary		circulatory system	OR	2.41055	0.121833	1.8985	3.06071	2.03735e-15	TRUE	TRUE	222109	14.6909
401.22	Hypertensive chronic kidney disease	mild_vs_none	m1	1yr	Phecode utilization	presence	physician_primary		circulatory system	OR	1.41503	0.145082	1.06481	1.88044	0.0167213	FALSE	TRUE	222109	1.77673
401.22	Hypertensive chronic kidney disease	mild_vs_none	m3	1yr	Phecode utilization	presence	physician_primary		circulatory system	OR	1.07934	0.145679	0.811253	1.43602	0.600205	FALSE	FALSE	222109	0.221701
401.22	Hypertensive chronic kidney disease	mild_vs_none	m4	1yr	Phecode utilization	presence	physician_primary		circulatory system	OR	0.997955	0.146317	0.749144	1.3294	0.988835	FALSE	FALSE	222109	0.00487603
401.22	Hypertensive chronic kidney disease	mild_vs_none	unadjusted	1yr	Phecode utilization	presence	physician_primary		circulatory system	OR	1.41503	0.145082	1.0648	1.88045	0.0191479	FALSE	TRUE	127658	1.71788
401.22	Hypertensive chronic kidney disease	moderate_vs_none	m1	1yr	Phecode utilization	presence	physician_primary		circulatory system	OR	2.77216	0.138237	2.11423	3.63485	1.6316e-13	TRUE	TRUE	222109	12.7874
401.22	Hypertensive chronic kidney disease	moderate_vs_none	m3	1yr	Phecode utilization	presence	physician_primary		circulatory system	OR	1.84611	0.13932	1.40497	2.42576	1.07992e-05	TRUE	TRUE	222109	4.96661
401.22	Hypertensive chronic kidney disease	moderate_vs_none	m4	1yr	Phecode utilization	presence	physician_primary		circulatory system	OR	1.62102	0.141099	1.22938	2.13744	0.000618159	TRUE	TRUE	222109	3.2089
401.22	Hypertensive chronic kidney disease	moderate_vs_none	unadjusted	1yr	Phecode utilization	presence	physician_primary		circulatory system	OR	2.77216	0.138237	2.11422	3.63486	2.23375e-14	TRUE	TRUE	105575	13.651
401.22	Hypertensive chronic kidney disease	omnibus	m1	1yr	Phecode utilization	presence	physician_primary		circulatory system	wald_chi2	123.099				1.6595e-26	TRUE	TRUE	222109	25.78
401.22	Hypertensive chronic kidney disease	omnibus	m3	1yr	Phecode utilization	presence	physician_primary		circulatory system	wald_chi2	71.5791				1.95919e-15	TRUE	TRUE	222109	14.7079
401.22	Hypertensive chronic kidney disease	omnibus	m4	1yr	Phecode utilization	presence	physician_primary		circulatory system	wald_chi2	43.493				1.93388e-09	TRUE	TRUE	222109	8.71357
401.22	Hypertensive chronic kidney disease	omnibus	unadjusted	1yr	Phecode utilization	presence	physician_primary		circulatory system	cramers_v	0.0245646				7.33846e-29	TRUE	TRUE	222109	28.1344
401.22	Hypertensive chronic kidney disease	severe_vs_none	m1	1yr	Phecode utilization	presence	physician_primary		circulatory system	OR	3.43375	0.132078	2.6506	4.44829	9.5997e-21	TRUE	TRUE	222109	20.0177
401.22	Hypertensive chronic kidney disease	severe_vs_none	m3	1yr	Phecode utilization	presence	physician_primary		circulatory system	OR	2.41162	0.134319	1.85343	3.13793	5.60967e-11	TRUE	TRUE	222109	10.2511
401.22	Hypertensive chronic kidney disease	severe_vs_none	m4	1yr	Phecode utilization	presence	physician_primary		circulatory system	OR	1.95299	0.139469	1.48588	2.56694	1.59169e-06	TRUE	TRUE	222109	5.79814
401.22	Hypertensive chronic kidney disease	severe_vs_none	unadjusted	1yr	Phecode utilization	presence	physician_primary		circulatory system	OR	3.43375	0.132078	2.65059	4.44832	1.55387e-23	TRUE	TRUE	110112	22.8086
401.22	Hypertensive chronic kidney disease	trend	m1	1yr	Phecode utilization	presence	physician_primary		circulatory system	OR	1.53263	0.0386657	1.42077	1.65329	2.36968e-28	TRUE	TRUE	222109	27.6253
401.22	Hypertensive chronic kidney disease	trend	m3	1yr	Phecode utilization	presence	physician_primary		circulatory system	OR	1.39649	0.0407688	1.28924	1.51265	2.57912e-16	TRUE	TRUE	222109	15.5885
401.22	Hypertensive chronic kidney disease	trend	m4	1yr	Phecode utilization	presence	physician_primary		circulatory system	OR	1.30481	0.0425634	1.20038	1.41833	4.08018e-10	TRUE	TRUE	222109	9.38932
401.22	Hypertensive chronic kidney disease	trend	unadjusted	1yr	Phecode utilization	presence	physician_primary		circulatory system	ca_z	11.3282				9.51709e-30	TRUE	TRUE	222109	29.0215
401.22	Hypertensive chronic kidney disease	AHI≥15 vs <15	m1	5yr	Phecode utilization	count_among_present	ED_secondary		circulatory system	IRR	1.026	0.0290128	0.969281	1.08603	0.376403	FALSE	FALSE	5521	0.424347
401.22	Hypertensive chronic kidney disease	AHI≥15 vs <15	m3	5yr	Phecode utilization	count_among_present	ED_secondary		circulatory system	IRR	1.02028	0.0283698	0.965093	1.07861	0.47922	FALSE	FALSE	5521	0.319465
401.22	Hypertensive chronic kidney disease	AHI≥15 vs <15	m4	5yr	Phecode utilization	count_among_present	ED_secondary		circulatory system	IRR	1.05703	0.0285304	0.999545	1.11782	0.0518928	FALSE	FALSE	5521	1.28489
401.22	Hypertensive chronic kidney disease	AHI≥15 vs <15	unadjusted	5yr	Phecode utilization	count_among_present	ED_secondary		circulatory system	rank_biserial	0.0232918				0.114544	FALSE	FALSE	5521	0.941028
401.22	Hypertensive chronic kidney disease	AHI≥5 vs <5	m1	5yr	Phecode utilization	count_among_present	ED_secondary		circulatory system	IRR	0.968905	0.0404176	0.895112	1.04878	0.434469	FALSE	FALSE	5521	0.362041
401.22	Hypertensive chronic kidney disease	AHI≥5 vs <5	m3	5yr	Phecode utilization	count_among_present	ED_secondary		circulatory system	IRR	0.966081	0.0397375	0.893694	1.04433	0.385183	FALSE	FALSE	5521	0.414333
401.22	Hypertensive chronic kidney disease	AHI≥5 vs <5	m4	5yr	Phecode utilization	count_among_present	ED_secondary		circulatory system	IRR	1.00116	0.0399252	0.925808	1.08265	0.976742	FALSE	FALSE	5521	0.0102203
401.22	Hypertensive chronic kidney disease	AHI≥5 vs <5	unadjusted	5yr	Phecode utilization	count_among_present	ED_secondary		circulatory system	rank_biserial	0.00680624				0.723485	FALSE	FALSE	5521	0.14057
401.22	Hypertensive chronic kidney disease	mild_vs_none	m1	5yr	Phecode utilization	count_among_present	ED_secondary		circulatory system	IRR	0.935838	0.0450253	0.856792	1.02218	0.14081	FALSE	FALSE	5521	0.851365
401.22	Hypertensive chronic kidney disease	mild_vs_none	m3	5yr	Phecode utilization	count_among_present	ED_secondary		circulatory system	IRR	0.938007	0.0444524	0.859742	1.0234	0.149951	FALSE	FALSE	5521	0.824052
401.22	Hypertensive chronic kidney disease	mild_vs_none	m4	5yr	Phecode utilization	count_among_present	ED_secondary		circulatory system	IRR	0.957588	0.0443935	0.877791	1.04464	0.328956	FALSE	FALSE	5521	0.482862
401.22	Hypertensive chronic kidney disease	mild_vs_none	unadjusted	5yr	Phecode utilization	count_among_present	ED_secondary		circulatory system	rank_biserial	-0.0117181				0.598358	FALSE	FALSE	2514	0.223039
401.22	Hypertensive chronic kidney disease	moderate_vs_none	m1	5yr	Phecode utilization	count_among_present	ED_secondary		circulatory system	IRR	0.967298	0.0466326	0.882809	1.05987	0.475856	FALSE	FALSE	5521	0.322524
401.22	Hypertensive chronic kidney disease	moderate_vs_none	m3	5yr	Phecode utilization	count_among_present	ED_secondary		circulatory system	IRR	0.966054	0.0460879	0.882615	1.05738	0.453651	FALSE	FALSE	5521	0.343279
401.22	Hypertensive chronic kidney disease	moderate_vs_none	m4	5yr	Phecode utilization	count_among_present	ED_secondary		circulatory system	IRR	1.00136	0.0458233	0.915349	1.09546	0.976282	FALSE	FALSE	5521	0.0104249
401.22	Hypertensive chronic kidney disease	moderate_vs_none	unadjusted	5yr	Phecode utilization	count_among_present	ED_secondary		circulatory system	rank_biserial	0.0029057				0.89908	FALSE	FALSE	2325	0.0462016
401.22	Hypertensive chronic kidney disease	omnibus	m1	5yr	Phecode utilization	count_among_present	ED_secondary		circulatory system	wald_chi2	4.00642				0.260772	FALSE	FALSE	5521	0.583739
401.22	Hypertensive chronic kidney disease	omnibus	m3	5yr	Phecode utilization	count_among_present	ED_secondary		circulatory system	wald_chi2	3.34522				0.341398	FALSE	FALSE	5521	0.466739
401.22	Hypertensive chronic kidney disease	omnibus	m4	5yr	Phecode utilization	count_among_present	ED_secondary		circulatory system	wald_chi2	6.75701				0.0800596	FALSE	FALSE	5521	1.09659
401.22	Hypertensive chronic kidney disease	omnibus	unadjusted	5yr	Phecode utilization	count_among_present	ED_secondary		circulatory system	epsilon2	0.000221006				0.238738	FALSE	FALSE	5521	0.622079
401.22	Hypertensive chronic kidney disease	severe_vs_none	m1	5yr	Phecode utilization	count_among_present	ED_secondary		circulatory system	IRR	1.00095	0.0462593	0.914188	1.09594	0.983661	FALSE	FALSE	5521	0.00715446
401.22	Hypertensive chronic kidney disease	severe_vs_none	m3	5yr	Phecode utilization	count_among_present	ED_secondary		circulatory system	IRR	0.994555	0.0452468	0.910153	1.08678	0.903946	FALSE	FALSE	5521	0.0438573
401.22	Hypertensive chronic kidney disease	severe_vs_none	m4	5yr	Phecode utilization	count_among_present	ED_secondary		circulatory system	IRR	1.05498	0.0463601	0.963345	1.15533	0.248317	FALSE	FALSE	5521	0.604994
401.22	Hypertensive chronic kidney disease	severe_vs_none	unadjusted	5yr	Phecode utilization	count_among_present	ED_secondary		circulatory system	rank_biserial	0.0270605				0.22033	FALSE	FALSE	2642	0.656927
401.22	Hypertensive chronic kidney disease	trend	m1	5yr	Phecode utilization	count_among_present	ED_secondary		circulatory system	IRR	1.00838	0.0142415	0.980623	1.03692	0.55787	FALSE	FALSE	5521	0.253467
401.22	Hypertensive chronic kidney disease	trend	m3	5yr	Phecode utilization	count_among_present	ED_secondary		circulatory system	IRR	1.00561	0.0139018	0.978577	1.03338	0.687552	FALSE	FALSE	5521	0.162694
401.22	Hypertensive chronic kidney disease	trend	m4	5yr	Phecode utilization	count_among_present	ED_secondary		circulatory system	IRR	1.02517	0.0142398	0.996953	1.05418	0.0808712	FALSE	FALSE	5521	1.09221
401.22	Hypertensive chronic kidney disease	trend	unadjusted	5yr	Phecode utilization	count_among_present	ED_secondary		circulatory system	spearman_rho	0.0229337				0.0884016	FALSE	FALSE	5521	1.05354
401.22	Hypertensive chronic kidney disease	AHI≥15 vs <15	m1	5yr	Phecode utilization	count_among_present	inpatient_secondary		circulatory system	IRR	1.01187	0.0277406	0.958326	1.06841	0.67049	FALSE	FALSE	4019	0.173608
401.22	Hypertensive chronic kidney disease	AHI≥15 vs <15	m3	5yr	Phecode utilization	count_among_present	inpatient_secondary		circulatory system	IRR	0.99946	0.0270266	0.947895	1.05383	0.984054	FALSE	FALSE	4019	0.00698093
401.22	Hypertensive chronic kidney disease	AHI≥15 vs <15	m4	5yr	Phecode utilization	count_among_present	inpatient_secondary		circulatory system	IRR	1.03388	0.0272985	0.980016	1.0907	0.222272	FALSE	FALSE	4019	0.653115
401.22	Hypertensive chronic kidney disease	AHI≥15 vs <15	unadjusted	5yr	Phecode utilization	count_among_present	inpatient_secondary		circulatory system	rank_biserial	0.0151841				0.349292	FALSE	FALSE	4019	0.456811
401.22	Hypertensive chronic kidney disease	AHI≥5 vs <5	m1	5yr	Phecode utilization	count_among_present	inpatient_secondary		circulatory system	IRR	0.982749	0.0379533	0.912297	1.05864	0.646586	FALSE	FALSE	4019	0.189374
401.22	Hypertensive chronic kidney disease	AHI≥5 vs <5	m3	5yr	Phecode utilization	count_among_present	inpatient_secondary		circulatory system	IRR	0.968694	0.037472	0.900099	1.04252	0.395986	FALSE	FALSE	4019	0.402321
401.22	Hypertensive chronic kidney disease	AHI≥5 vs <5	m4	5yr	Phecode utilization	count_among_present	inpatient_secondary		circulatory system	IRR	1.00421	0.0371755	0.933643	1.08011	0.910011	FALSE	FALSE	4019	0.0409533
401.22	Hypertensive chronic kidney disease	AHI≥5 vs <5	unadjusted	5yr	Phecode utilization	count_among_present	inpatient_secondary		circulatory system	rank_biserial	0.00661237				0.753377	FALSE	FALSE	4019	0.122988
401.22	Hypertensive chronic kidney disease	mild_vs_none	m1	5yr	Phecode utilization	count_among_present	inpatient_secondary		circulatory system	IRR	0.965363	0.0439368	0.88571	1.05218	0.422375	FALSE	FALSE	4019	0.374302
401.22	Hypertensive chronic kidney disease	mild_vs_none	m3	5yr	Phecode utilization	count_among_present	inpatient_secondary		circulatory system	IRR	0.95825	0.0434758	0.879979	1.04348	0.326631	FALSE	FALSE	4019	0.485942
401.22	Hypertensive chronic kidney disease	mild_vs_none	m4	5yr	Phecode utilization	count_among_present	inpatient_secondary		circulatory system	IRR	0.97863	0.0430123	0.899511	1.06471	0.61552	FALSE	FALSE	4019	0.210758
401.22	Hypertensive chronic kidney disease	mild_vs_none	unadjusted	5yr	Phecode utilization	count_among_present	inpatient_secondary		circulatory system	rank_biserial	-0.00521302				0.832124	FALSE	FALSE	1777	0.0798117
401.22	Hypertensive chronic kidney disease	moderate_vs_none	m1	5yr	Phecode utilization	count_among_present	inpatient_secondary		circulatory system	IRR	0.945873	0.0437764	0.868101	1.03061	0.203668	FALSE	FALSE	4019	0.691077
401.22	Hypertensive chronic kidney disease	moderate_vs_none	m3	5yr	Phecode utilization	count_among_present	inpatient_secondary		circulatory system	IRR	0.935827	0.0435134	0.859324	1.01914	0.127449	FALSE	FALSE	4019	0.894663
401.22	Hypertensive chronic kidney disease	moderate_vs_none	m4	5yr	Phecode utilization	count_among_present	inpatient_secondary		circulatory system	IRR	0.970343	0.0431633	0.89163	1.056	0.4855	FALSE	FALSE	4019	0.313811
401.22	Hypertensive chronic kidney disease	moderate_vs_none	unadjusted	5yr	Phecode utilization	count_among_present	inpatient_secondary		circulatory system	rank_biserial	-0.0219306				0.374947	FALSE	FALSE	1707	0.42603
401.22	Hypertensive chronic kidney disease	omnibus	m1	5yr	Phecode utilization	count_among_present	inpatient_secondary		circulatory system	wald_chi2	6.14452				0.104787	FALSE	FALSE	4019	0.979693
401.22	Hypertensive chronic kidney disease	omnibus	m3	5yr	Phecode utilization	count_among_present	inpatient_secondary		circulatory system	wald_chi2	4.98883				0.172617	FALSE	FALSE	4019	0.762917
401.22	Hypertensive chronic kidney disease	omnibus	m4	5yr	Phecode utilization	count_among_present	inpatient_secondary		circulatory system	wald_chi2	8.47703				0.0371162	FALSE	FALSE	4019	1.43044
401.22	Hypertensive chronic kidney disease	omnibus	unadjusted	5yr	Phecode utilization	count_among_present	inpatient_secondary		circulatory system	epsilon2	0.00151213				0.0283592	FALSE	FALSE	4019	1.54731
401.22	Hypertensive chronic kidney disease	severe_vs_none	m1	5yr	Phecode utilization	count_among_present	inpatient_secondary		circulatory system	IRR	1.02696	0.0423948	0.945077	1.11594	0.530317	FALSE	FALSE	4019	0.275464
401.22	Hypertensive chronic kidney disease	severe_vs_none	m3	5yr	Phecode utilization	count_among_present	inpatient_secondary		circulatory system	IRR	1.00561	0.0415104	0.927032	1.09084	0.892853	FALSE	FALSE	4019	0.04922
401.22	Hypertensive chronic kidney disease	severe_vs_none	m4	5yr	Phecode utilization	count_among_present	inpatient_secondary		circulatory system	IRR	1.06441	0.0416232	0.981022	1.15488	0.133711	FALSE	FALSE	4019	0.873833
401.22	Hypertensive chronic kidney disease	severe_vs_none	unadjusted	5yr	Phecode utilization	count_among_present	inpatient_secondary		circulatory system	rank_biserial	0.0391942				0.10509	FALSE	FALSE	1969	0.978438
401.22	Hypertensive chronic kidney disease	trend	m1	5yr	Phecode utilization	count_among_present	inpatient_secondary		circulatory system	IRR	1.01118	0.0131496	0.985453	1.03758	0.397793	FALSE	FALSE	4019	0.400343
401.22	Hypertensive chronic kidney disease	trend	m3	5yr	Phecode utilization	count_among_present	inpatient_secondary		circulatory system	IRR	1.00436	0.0128168	0.979442	1.02991	0.734419	FALSE	FALSE	4019	0.134056
401.22	Hypertensive chronic kidney disease	trend	m4	5yr	Phecode utilization	count_among_present	inpatient_secondary		circulatory system	IRR	1.02311	0.0129509	0.997467	1.04941	0.0777063	FALSE	FALSE	4019	1.10954
401.22	Hypertensive chronic kidney disease	trend	unadjusted	5yr	Phecode utilization	count_among_present	inpatient_secondary		circulatory system	spearman_rho	0.0290548				0.0655103	FALSE	FALSE	4019	1.18369
401.22	Hypertensive chronic kidney disease	AHI≥15 vs <15	m1	5yr	Phecode utilization	count_among_present	physician_primary		circulatory system	IRR	1.10542	0.0594065	0.983917	1.24192	0.0915965	FALSE	FALSE	1287	1.03812
401.22	Hypertensive chronic kidney disease	AHI≥15 vs <15	m3	5yr	Phecode utilization	count_among_present	physician_primary		circulatory system	IRR	1.10693	0.0589247	0.986197	1.24244	0.0846939	FALSE	FALSE	1287	1.07215
401.22	Hypertensive chronic kidney disease	AHI≥15 vs <15	m4	5yr	Phecode utilization	count_among_present	physician_primary		circulatory system	IRR	1.13156	0.0614981	1.00307	1.27652	0.0444493	FALSE	FALSE	1287	1.35213
401.22	Hypertensive chronic kidney disease	AHI≥15 vs <15	unadjusted	5yr	Phecode utilization	count_among_present	physician_primary		circulatory system	rank_biserial	0.0584727				0.0633877	FALSE	FALSE	1287	1.19799
401.22	Hypertensive chronic kidney disease	AHI≥5 vs <5	m1	5yr	Phecode utilization	count_among_present	physician_primary		circulatory system	IRR	1.03574	0.0788713	0.887392	1.20889	0.656149	FALSE	FALSE	1287	0.182997
401.22	Hypertensive chronic kidney disease	AHI≥5 vs <5	m3	5yr	Phecode utilization	count_among_present	physician_primary		circulatory system	IRR	1.03826	0.08094	0.885954	1.21676	0.642707	FALSE	FALSE	1287	0.191987
401.22	Hypertensive chronic kidney disease	AHI≥5 vs <5	m4	5yr	Phecode utilization	count_among_present	physician_primary		circulatory system	IRR	1.06511	0.0820901	0.90682	1.25104	0.442221	FALSE	FALSE	1287	0.35436
401.22	Hypertensive chronic kidney disease	AHI≥5 vs <5	unadjusted	5yr	Phecode utilization	count_among_present	physician_primary		circulatory system	rank_biserial	0.00617295				0.884863	FALSE	FALSE	1287	0.0531239
401.22	Hypertensive chronic kidney disease	mild_vs_none	m1	5yr	Phecode utilization	count_among_present	physician_primary		circulatory system	IRR	0.945564	0.0958443	0.783625	1.14097	0.559218	FALSE	FALSE	1287	0.252419
401.22	Hypertensive chronic kidney disease	mild_vs_none	m3	5yr	Phecode utilization	count_among_present	physician_primary		circulatory system	IRR	0.94949	0.0978669	0.783765	1.15026	0.596387	FALSE	FALSE	1287	0.224472
401.22	Hypertensive chronic kidney disease	mild_vs_none	m4	5yr	Phecode utilization	count_among_present	physician_primary		circulatory system	IRR	0.970001	0.0973103	0.80157	1.17382	0.754284	FALSE	FALSE	1287	0.122465
401.22	Hypertensive chronic kidney disease	mild_vs_none	unadjusted	5yr	Phecode utilization	count_among_present	physician_primary		circulatory system	rank_biserial	-0.0539506				0.283396	FALSE	FALSE	492	0.547606
401.22	Hypertensive chronic kidney disease	moderate_vs_none	m1	5yr	Phecode utilization	count_among_present	physician_primary		circulatory system	IRR	1.03372	0.0901718	0.866264	1.23356	0.713005	FALSE	FALSE	1287	0.146907
401.22	Hypertensive chronic kidney disease	moderate_vs_none	m3	5yr	Phecode utilization	count_among_present	physician_primary		circulatory system	IRR	1.04956	0.0919385	0.876492	1.2568	0.598818	FALSE	FALSE	1287	0.222705
401.22	Hypertensive chronic kidney disease	moderate_vs_none	m4	5yr	Phecode utilization	count_among_present	physician_primary		circulatory system	IRR	1.07371	0.0921932	0.896213	1.28636	0.44047	FALSE	FALSE	1287	0.356083
401.22	Hypertensive chronic kidney disease	moderate_vs_none	unadjusted	5yr	Phecode utilization	count_among_present	physician_primary		circulatory system	rank_biserial	0.0113445				0.818502	FALSE	FALSE	536	0.0869804
401.22	Hypertensive chronic kidney disease	omnibus	m1	5yr	Phecode utilization	count_among_present	physician_primary		circulatory system	wald_chi2	3.72756				0.292426	FALSE	FALSE	1287	0.533984
401.22	Hypertensive chronic kidney disease	omnibus	m3	5yr	Phecode utilization	count_among_present	physician_primary		circulatory system	wald_chi2	3.54678				0.314746	FALSE	FALSE	1287	0.50204
401.22	Hypertensive chronic kidney disease	omnibus	m4	5yr	Phecode utilization	count_among_present	physician_primary		circulatory system	wald_chi2	4.75247				0.190846	FALSE	FALSE	1287	0.719317
401.22	Hypertensive chronic kidney disease	omnibus	unadjusted	5yr	Phecode utilization	count_among_present	physician_primary		circulatory system	epsilon2	0.00157291				0.17048	FALSE	FALSE	1287	0.768326
401.22	Hypertensive chronic kidney disease	severe_vs_none	m1	5yr	Phecode utilization	count_among_present	physician_primary		circulatory system	IRR	1.0961	0.0867928	0.924635	1.29935	0.290438	FALSE	FALSE	1287	0.536947
401.22	Hypertensive chronic kidney disease	severe_vs_none	m3	5yr	Phecode utilization	count_among_present	physician_primary		circulatory system	IRR	1.09253	0.0886648	0.918255	1.29989	0.318211	FALSE	FALSE	1287	0.497284
401.22	Hypertensive chronic kidney disease	severe_vs_none	m4	5yr	Phecode utilization	count_among_present	physician_primary		circulatory system	IRR	1.14585	0.0932992	0.954354	1.37576	0.144509	FALSE	FALSE	1287	0.840105
401.22	Hypertensive chronic kidney disease	severe_vs_none	unadjusted	5yr	Phecode utilization	count_among_present	physician_primary		circulatory system	rank_biserial	0.0414218				0.380028	FALSE	FALSE	651	0.420185
401.22	Hypertensive chronic kidney disease	trend	m1	5yr	Phecode utilization	count_among_present	physician_primary		circulatory system	IRR	1.04472	0.0270728	0.990735	1.10166	0.106066	FALSE	FALSE	1287	0.974422
401.22	Hypertensive chronic kidney disease	trend	m3	5yr	Phecode utilization	count_among_present	physician_primary		circulatory system	IRR	1.04329	0.0270592	0.989402	1.10012	0.117297	FALSE	FALSE	1287	0.930713
401.22	Hypertensive chronic kidney disease	trend	m4	5yr	Phecode utilization	count_among_present	physician_primary		circulatory system	IRR	1.05892	0.0289571	1.0005	1.12076	0.0480284	FALSE	FALSE	1287	1.3185
401.22	Hypertensive chronic kidney disease	trend	unadjusted	5yr	Phecode utilization	count_among_present	physician_primary		circulatory system	spearman_rho	0.0483605				0.0828737	FALSE	FALSE	1287	1.08158
401.22	Hypertensive chronic kidney disease	AHI≥15 vs <15	m1	5yr	Phecode utilization	count_among_present	urgent_secondary		circulatory system	IRR	0.980003	0.0455414	0.896319	1.0715	0.657371	FALSE	FALSE	689	0.18219
401.22	Hypertensive chronic kidney disease	AHI≥15 vs <15	m3	5yr	Phecode utilization	count_among_present	urgent_secondary		circulatory system	IRR	0.967118	0.044452	0.886424	1.05516	0.451955	FALSE	FALSE	689	0.344905
401.22	Hypertensive chronic kidney disease	AHI≥15 vs <15	m4	5yr	Phecode utilization	count_among_present	urgent_secondary		circulatory system	IRR	0.978296	0.0489995	0.888713	1.07691	0.654277	FALSE	FALSE	689	0.184238
401.22	Hypertensive chronic kidney disease	AHI≥15 vs <15	unadjusted	5yr	Phecode utilization	count_among_present	urgent_secondary		circulatory system	rank_biserial	-0.00555536				0.872763	FALSE	FALSE	689	0.0591039
401.22	Hypertensive chronic kidney disease	AHI≥5 vs <5	m1	5yr	Phecode utilization	count_among_present	urgent_secondary		circulatory system	IRR	0.936073	0.0528842	0.843907	1.0383	0.211597	FALSE	FALSE	689	0.674491
401.22	Hypertensive chronic kidney disease	AHI≥5 vs <5	m3	5yr	Phecode utilization	count_among_present	urgent_secondary		circulatory system	IRR	0.92964	0.0519456	0.83965	1.02927	0.160166	FALSE	FALSE	689	0.79543
401.22	Hypertensive chronic kidney disease	AHI≥5 vs <5	m4	5yr	Phecode utilization	count_among_present	urgent_secondary		circulatory system	IRR	0.937984	0.0556156	0.841115	1.04601	0.24967	FALSE	FALSE	689	0.602633
401.22	Hypertensive chronic kidney disease	AHI≥5 vs <5	unadjusted	5yr	Phecode utilization	count_among_present	urgent_secondary		circulatory system	rank_biserial	-0.0803212				0.0801749	FALSE	FALSE	689	1.09596
401.22	Hypertensive chronic kidney disease	mild_vs_none	m1	5yr	Phecode utilization	count_among_present	urgent_secondary		circulatory system	IRR	0.930065	0.0650072	0.818802	1.05645	0.264732	FALSE	FALSE	689	0.577194
401.22	Hypertensive chronic kidney disease	mild_vs_none	m3	5yr	Phecode utilization	count_among_present	urgent_secondary		circulatory system	IRR	0.933471	0.0628622	0.825263	1.05587	0.273436	FALSE	FALSE	689	0.563144
401.22	Hypertensive chronic kidney disease	mild_vs_none	m4	5yr	Phecode utilization	count_among_present	urgent_secondary		circulatory system	IRR	0.935394	0.0631283	0.826532	1.05859	0.290076	FALSE	FALSE	689	0.537489
401.22	Hypertensive chronic kidney disease	mild_vs_none	unadjusted	5yr	Phecode utilization	count_among_present	urgent_secondary		circulatory system	rank_biserial	-0.102383				0.057173	FALSE	FALSE	292	1.24281
401.22	Hypertensive chronic kidney disease	moderate_vs_none	m1	5yr	Phecode utilization	count_among_present	urgent_secondary		circulatory system	IRR	0.930237	0.0725069	0.807004	1.07229	0.318589	FALSE	FALSE	689	0.496769
401.22	Hypertensive chronic kidney disease	moderate_vs_none	m3	5yr	Phecode utilization	count_among_present	urgent_secondary		circulatory system	IRR	0.928304	0.0727402	0.804959	1.07055	0.306421	FALSE	FALSE	689	0.513681
401.22	Hypertensive chronic kidney disease	moderate_vs_none	m4	5yr	Phecode utilization	count_among_present	urgent_secondary		circulatory system	IRR	0.938234	0.0783009	0.804751	1.09386	0.41551	FALSE	FALSE	689	0.381419
401.22	Hypertensive chronic kidney disease	moderate_vs_none	unadjusted	5yr	Phecode utilization	count_among_present	urgent_secondary		circulatory system	rank_biserial	-0.0969565				0.073701	FALSE	FALSE	295	1.13253
401.22	Hypertensive chronic kidney disease	omnibus	m1	5yr	Phecode utilization	count_among_present	urgent_secondary		circulatory system	wald_chi2	1.6039				0.658506	FALSE	FALSE	689	0.18144
401.22	Hypertensive chronic kidney disease	omnibus	m3	5yr	Phecode utilization	count_among_present	urgent_secondary		circulatory system	wald_chi2	2.02865				0.566481	FALSE	FALSE	689	0.246815
401.22	Hypertensive chronic kidney disease	omnibus	m4	5yr	Phecode utilization	count_among_present	urgent_secondary		circulatory system	wald_chi2	1.37173				0.712174	FALSE	FALSE	689	0.147414
401.22	Hypertensive chronic kidney disease	omnibus	unadjusted	5yr	Phecode utilization	count_among_present	urgent_secondary		circulatory system	epsilon2	0.00287055				0.17428	FALSE	FALSE	689	0.758754
401.22	Hypertensive chronic kidney disease	severe_vs_none	m1	5yr	Phecode utilization	count_among_present	urgent_secondary		circulatory system	IRR	0.945832	0.0572595	0.845424	1.05816	0.330753	FALSE	FALSE	689	0.480496
401.22	Hypertensive chronic kidney disease	severe_vs_none	m3	5yr	Phecode utilization	count_among_present	urgent_secondary		circulatory system	IRR	0.927429	0.0582255	0.827407	1.03954	0.195696	FALSE	FALSE	689	0.708419
401.22	Hypertensive chronic kidney disease	severe_vs_none	m4	5yr	Phecode utilization	count_among_present	urgent_secondary		circulatory system	IRR	0.940488	0.0616163	0.8335	1.06121	0.319358	FALSE	FALSE	689	0.495722
401.22	Hypertensive chronic kidney disease	severe_vs_none	unadjusted	5yr	Phecode utilization	count_among_present	urgent_secondary		circulatory system	rank_biserial	-0.0485273				0.369241	FALSE	FALSE	332	0.43269
401.22	Hypertensive chronic kidney disease	trend	m1	5yr	Phecode utilization	count_among_present	urgent_secondary		circulatory system	IRR	0.987451	0.0185479	0.952199	1.02401	0.495968	FALSE	FALSE	689	0.304547
401.22	Hypertensive chronic kidney disease	trend	m3	5yr	Phecode utilization	count_among_present	urgent_secondary		circulatory system	IRR	0.980101	0.0183552	0.945469	1.016	0.27351	FALSE	FALSE	689	0.563026
401.22	Hypertensive chronic kidney disease	trend	m4	5yr	Phecode utilization	count_among_present	urgent_secondary		circulatory system	IRR	0.985016	0.0198108	0.947502	1.02402	0.446019	FALSE	FALSE	689	0.350646
401.22	Hypertensive chronic kidney disease	trend	unadjusted	5yr	Phecode utilization	count_among_present	urgent_secondary		circulatory system	spearman_rho	-0.00765014				0.841132	FALSE	FALSE	689	0.0751357
401.22	Hypertensive chronic kidney disease	AHI≥15 vs <15	m1	5yr	Phecode utilization	presence	ED_secondary		circulatory system	OR	1.6369	0.0273725	1.5514	1.72712	1.82349e-72	TRUE	TRUE	222109	71.7391
401.22	Hypertensive chronic kidney disease	AHI≥15 vs <15	m3	5yr	Phecode utilization	presence	ED_secondary		circulatory system	OR	1.34092	0.0289115	1.26704	1.41909	3.43128e-24	TRUE	TRUE	222109	23.4645
401.22	Hypertensive chronic kidney disease	AHI≥15 vs <15	m4	5yr	Phecode utilization	presence	ED_secondary		circulatory system	OR	1.21973	0.0297924	1.15055	1.29307	2.60837e-11	TRUE	TRUE	222109	10.5836
401.22	Hypertensive chronic kidney disease	AHI≥15 vs <15	unadjusted	5yr	Phecode utilization	presence	ED_secondary		circulatory system	OR	1.6369	0.0273725	1.5514	1.72712	8.6722e-73	TRUE	TRUE	222109	72.0619
401.22	Hypertensive chronic kidney disease	AHI≥5 vs <5	m1	5yr	Phecode utilization	presence	ED_secondary		circulatory system	OR	1.76071	0.0355494	1.64221	1.88776	5.10876e-57	TRUE	TRUE	222109	56.2917
401.22	Hypertensive chronic kidney disease	AHI≥5 vs <5	m3	5yr	Phecode utilization	presence	ED_secondary		circulatory system	OR	1.26088	0.0372993	1.17199	1.35651	5.13881e-10	TRUE	TRUE	222109	9.28914
401.22	Hypertensive chronic kidney disease	AHI≥5 vs <5	m4	5yr	Phecode utilization	presence	ED_secondary		circulatory system	OR	1.13024	0.0381374	1.04884	1.21796	0.00132614	FALSE	TRUE	222109	2.87741
401.22	Hypertensive chronic kidney disease	AHI≥5 vs <5	unadjusted	5yr	Phecode utilization	presence	ED_secondary		circulatory system	OR	1.76071	0.0355494	1.6422	1.88776	1.85379e-63	TRUE	TRUE	222109	62.7319
401.22	Hypertensive chronic kidney disease	mild_vs_none	m1	5yr	Phecode utilization	presence	ED_secondary		circulatory system	OR	1.42509	0.0412836	1.31432	1.54519	9.44804e-18	TRUE	TRUE	222109	17.0247
401.22	Hypertensive chronic kidney disease	mild_vs_none	m3	5yr	Phecode utilization	presence	ED_secondary		circulatory system	OR	1.06988	0.0430224	0.983363	1.16401	0.116411	FALSE	FALSE	222109	0.934004
401.22	Hypertensive chronic kidney disease	mild_vs_none	m4	5yr	Phecode utilization	presence	ED_secondary		circulatory system	OR	1.01046	0.0433257	0.928193	1.10001	0.810272	FALSE	FALSE	222109	0.091369
401.22	Hypertensive chronic kidney disease	mild_vs_none	unadjusted	5yr	Phecode utilization	presence	ED_secondary		circulatory system	OR	1.42509	0.0412836	1.31432	1.54519	5.03038e-18	TRUE	TRUE	127658	17.2984
401.22	Hypertensive chronic kidney disease	moderate_vs_none	m1	5yr	Phecode utilization	presence	ED_secondary		circulatory system	OR	1.87678	0.0424688	1.72689	2.03968	1.02505e-49	TRUE	TRUE	222109	48.9893
401.22	Hypertensive chronic kidney disease	moderate_vs_none	m3	5yr	Phecode utilization	presence	ED_secondary		circulatory system	OR	1.23534	0.0444669	1.13224	1.34784	2.00484e-06	TRUE	TRUE	222109	5.69792
401.22	Hypertensive chronic kidney disease	moderate_vs_none	m4	5yr	Phecode utilization	presence	ED_secondary		circulatory system	OR	1.12388	0.0451243	1.02875	1.22781	0.00964993	FALSE	TRUE	222109	2.01548
401.22	Hypertensive chronic kidney disease	moderate_vs_none	unadjusted	5yr	Phecode utilization	presence	ED_secondary		circulatory system	OR	1.87678	0.0424688	1.72688	2.03969	1.84758e-50	TRUE	TRUE	105575	49.7334
401.22	Hypertensive chronic kidney disease	omnibus	m1	5yr	Phecode utilization	presence	ED_secondary		circulatory system	wald_chi2	390.996				1.97435e-84	TRUE	TRUE	222109	83.7046
401.22	Hypertensive chronic kidney disease	omnibus	m3	5yr	Phecode utilization	presence	ED_secondary		circulatory system	wald_chi2	146.133				1.79849e-31	TRUE	TRUE	222109	30.7451
401.22	Hypertensive chronic kidney disease	omnibus	m4	5yr	Phecode utilization	presence	ED_secondary		circulatory system	wald_chi2	65.8905				3.23493e-14	TRUE	TRUE	222109	13.4901
401.22	Hypertensive chronic kidney disease	omnibus	unadjusted	5yr	Phecode utilization	presence	ED_secondary		circulatory system	cramers_v	0.0425701				6.33444e-87	TRUE	TRUE	222109	86.1983
401.22	Hypertensive chronic kidney disease	severe_vs_none	m1	5yr	Phecode utilization	presence	ED_secondary		circulatory system	OR	2.11451	0.0407402	1.95223	2.29027	1.88522e-75	TRUE	TRUE	222109	74.7246
401.22	Hypertensive chronic kidney disease	severe_vs_none	m3	5yr	Phecode utilization	presence	ED_secondary		circulatory system	OR	1.57018	0.0432484	1.44257	1.70908	1.76217e-25	TRUE	TRUE	222109	24.754
401.22	Hypertensive chronic kidney disease	severe_vs_none	m4	5yr	Phecode utilization	presence	ED_secondary		circulatory system	OR	1.34277	0.0450199	1.22936	1.46664	5.88003e-11	TRUE	TRUE	222109	10.2306
401.22	Hypertensive chronic kidney disease	severe_vs_none	unadjusted	5yr	Phecode utilization	presence	ED_secondary		circulatory system	OR	2.11451	0.0407402	1.95223	2.29028	1.99118e-78	TRUE	TRUE	110112	77.7009
401.22	Hypertensive chronic kidney disease	trend	m1	5yr	Phecode utilization	presence	ED_secondary		circulatory system	OR	1.27447	0.0122767	1.24417	1.30551	7.21557e-87	TRUE	TRUE	222109	86.1417
401.22	Hypertensive chronic kidney disease	trend	m3	5yr	Phecode utilization	presence	ED_secondary		circulatory system	OR	1.16979	0.0135557	1.13912	1.20129	5.92116e-31	TRUE	TRUE	222109	30.2276
401.22	Hypertensive chronic kidney disease	trend	m4	5yr	Phecode utilization	presence	ED_secondary		circulatory system	OR	1.11206	0.0141364	1.08168	1.14331	5.74334e-14	TRUE	TRUE	222109	13.2408
401.22	Hypertensive chronic kidney disease	trend	unadjusted	5yr	Phecode utilization	presence	ED_secondary		circulatory system	ca_z	19.9126				3.16261e-88	TRUE	TRUE	222109	87.5
401.22	Hypertensive chronic kidney disease	AHI≥15 vs <15	m1	5yr	Phecode utilization	presence	inpatient_secondary		circulatory system	OR	1.7224	0.0320557	1.61752	1.83409	1.57494e-64	TRUE	TRUE	222109	63.8027
401.22	Hypertensive chronic kidney disease	AHI≥15 vs <15	m3	5yr	Phecode utilization	presence	inpatient_secondary		circulatory system	OR	1.39691	0.033484	1.30818	1.49166	1.81315e-23	TRUE	TRUE	222109	22.7416
401.22	Hypertensive chronic kidney disease	AHI≥15 vs <15	m4	5yr	Phecode utilization	presence	inpatient_secondary		circulatory system	OR	1.29276	0.0344712	1.2083	1.38312	9.39522e-14	TRUE	TRUE	222109	13.0271
401.22	Hypertensive chronic kidney disease	AHI≥15 vs <15	unadjusted	5yr	Phecode utilization	presence	inpatient_secondary		circulatory system	OR	1.7224	0.0320557	1.61752	1.83409	5.69143e-65	TRUE	TRUE	222109	64.2448
401.22	Hypertensive chronic kidney disease	AHI≥5 vs <5	m1	5yr	Phecode utilization	presence	inpatient_secondary		circulatory system	OR	1.74388	0.0414796	1.60771	1.89157	5.51378e-41	TRUE	TRUE	222109	40.2586
401.22	Hypertensive chronic kidney disease	AHI≥5 vs <5	m3	5yr	Phecode utilization	presence	inpatient_secondary		circulatory system	OR	1.23533	0.0430683	1.13533	1.34413	9.24896e-07	TRUE	TRUE	222109	6.03391
401.22	Hypertensive chronic kidney disease	AHI≥5 vs <5	m4	5yr	Phecode utilization	presence	inpatient_secondary		circulatory system	OR	1.12385	0.0439982	1.03099	1.22506	0.00796158	FALSE	TRUE	222109	2.099
401.22	Hypertensive chronic kidney disease	AHI≥5 vs <5	unadjusted	5yr	Phecode utilization	presence	inpatient_secondary		circulatory system	OR	1.74388	0.0414797	1.60771	1.89158	1.93525e-45	TRUE	TRUE	222109	44.7133
401.22	Hypertensive chronic kidney disease	mild_vs_none	m1	5yr	Phecode utilization	presence	inpatient_secondary		circulatory system	OR	1.34217	0.048682	1.22003	1.47655	1.49278e-09	TRUE	TRUE	222109	8.826
401.22	Hypertensive chronic kidney disease	mild_vs_none	m3	5yr	Phecode utilization	presence	inpatient_secondary		circulatory system	OR	1.00268	0.050201	0.90872	1.10635	0.957522	FALSE	FALSE	222109	0.018851
401.22	Hypertensive chronic kidney disease	mild_vs_none	m4	5yr	Phecode utilization	presence	inpatient_secondary		circulatory system	OR	0.957025	0.0505107	0.866819	1.05662	0.384503	FALSE	FALSE	222109	0.4151
401.22	Hypertensive chronic kidney disease	mild_vs_none	unadjusted	5yr	Phecode utilization	presence	inpatient_secondary		circulatory system	OR	1.34217	0.0486821	1.22003	1.47655	1.1697e-09	TRUE	TRUE	127658	8.93192
401.22	Hypertensive chronic kidney disease	moderate_vs_none	m1	5yr	Phecode utilization	presence	inpatient_secondary		circulatory system	OR	1.88115	0.0494392	1.70742	2.07255	2.09332e-37	TRUE	TRUE	222109	36.6792
401.22	Hypertensive chronic kidney disease	moderate_vs_none	m3	5yr	Phecode utilization	presence	inpatient_secondary		circulatory system	OR	1.22999	0.0512374	1.11247	1.35992	5.34294e-05	TRUE	TRUE	222109	4.27222
401.22	Hypertensive chronic kidney disease	moderate_vs_none	m4	5yr	Phecode utilization	presence	inpatient_secondary		circulatory system	OR	1.13891	0.0519629	1.02862	1.26101	0.0123113	FALSE	FALSE	222109	1.90969
401.22	Hypertensive chronic kidney disease	moderate_vs_none	unadjusted	5yr	Phecode utilization	presence	inpatient_secondary		circulatory system	OR	1.88115	0.0494393	1.70742	2.07256	5.60122e-38	TRUE	TRUE	105575	37.2517
401.22	Hypertensive chronic kidney disease	omnibus	m1	5yr	Phecode utilization	presence	inpatient_secondary		circulatory system	wald_chi2	326.755				1.60884e-70	TRUE	TRUE	222109	69.7935
401.22	Hypertensive chronic kidney disease	omnibus	m3	5yr	Phecode utilization	presence	inpatient_secondary		circulatory system	wald_chi2	134.06				7.21321e-29	TRUE	TRUE	222109	28.1419
401.22	Hypertensive chronic kidney disease	omnibus	m4	5yr	Phecode utilization	presence	inpatient_secondary		circulatory system	wald_chi2	77.0252				1.33343e-16	TRUE	TRUE	222109	15.875
401.22	Hypertensive chronic kidney disease	omnibus	unadjusted	5yr	Phecode utilization	presence	inpatient_secondary		circulatory system	cramers_v	0.038959				9.1791e-73	TRUE	TRUE	222109	72.0372
401.22	Hypertensive chronic kidney disease	severe_vs_none	m1	5yr	Phecode utilization	presence	inpatient_secondary		circulatory system	OR	2.16817	0.0472318	1.97647	2.37847	2.45423e-60	TRUE	TRUE	222109	59.6101
401.22	Hypertensive chronic kidney disease	severe_vs_none	m3	5yr	Phecode utilization	presence	inpatient_secondary		circulatory system	OR	1.57764	0.049584	1.43154	1.73866	3.7463e-20	TRUE	TRUE	222109	19.4264
401.22	Hypertensive chronic kidney disease	severe_vs_none	m4	5yr	Phecode utilization	presence	inpatient_secondary		circulatory system	OR	1.38922	0.0515907	1.25561	1.53704	1.86464e-10	TRUE	TRUE	222109	9.72941
401.22	Hypertensive chronic kidney disease	severe_vs_none	unadjusted	5yr	Phecode utilization	presence	inpatient_secondary		circulatory system	OR	2.16817	0.0472318	1.97647	2.37847	6.25638e-63	TRUE	TRUE	110112	62.2037
401.22	Hypertensive chronic kidney disease	trend	m1	5yr	Phecode utilization	presence	inpatient_secondary		circulatory system	OR	1.29649	0.014361	1.2605	1.3335	4.51766e-73	TRUE	TRUE	222109	72.3451
401.22	Hypertensive chronic kidney disease	trend	m3	5yr	Phecode utilization	presence	inpatient_secondary		circulatory system	OR	1.18406	0.0156671	1.14826	1.22099	4.10541e-27	TRUE	TRUE	222109	26.3866
401.22	Hypertensive chronic kidney disease	trend	m4	5yr	Phecode utilization	presence	inpatient_secondary		circulatory system	OR	1.13643	0.0163226	1.10065	1.17337	4.67878e-15	TRUE	TRUE	222109	14.3299
401.22	Hypertensive chronic kidney disease	trend	unadjusted	5yr	Phecode utilization	presence	inpatient_secondary		circulatory system	ca_z	18.2478				2.15503e-74	TRUE	TRUE	222109	73.6665
401.22	Hypertensive chronic kidney disease	AHI≥15 vs <15	m1	5yr	Phecode utilization	presence	physician_primary		circulatory system	OR	2.194	0.0575232	1.96008	2.45585	1.77639e-42	TRUE	TRUE	222109	41.7505
401.22	Hypertensive chronic kidney disease	AHI≥15 vs <15	m3	5yr	Phecode utilization	presence	physician_primary		circulatory system	OR	1.75933	0.0586263	1.56836	1.97356	5.62426e-22	TRUE	TRUE	222109	21.2499
401.22	Hypertensive chronic kidney disease	AHI≥15 vs <15	m4	5yr	Phecode utilization	presence	physician_primary		circulatory system	OR	1.6057	0.0604185	1.42638	1.80756	4.57863e-15	TRUE	TRUE	222109	14.3393
401.22	Hypertensive chronic kidney disease	AHI≥15 vs <15	unadjusted	5yr	Phecode utilization	presence	physician_primary		circulatory system	OR	2.194	0.0575232	1.96007	2.45585	7.36335e-44	TRUE	TRUE	222109	43.1329
401.22	Hypertensive chronic kidney disease	AHI≥5 vs <5	m1	5yr	Phecode utilization	presence	physician_primary		circulatory system	OR	2.09681	0.0777265	1.80052	2.44186	1.63565e-21	TRUE	TRUE	222109	20.7863
401.22	Hypertensive chronic kidney disease	AHI≥5 vs <5	m3	5yr	Phecode utilization	presence	physician_primary		circulatory system	OR	1.47851	0.0786889	1.2672	1.72506	6.71676e-07	TRUE	TRUE	222109	6.17284
401.22	Hypertensive chronic kidney disease	AHI≥5 vs <5	m4	5yr	Phecode utilization	presence	physician_primary		circulatory system	OR	1.31376	0.0802361	1.12258	1.53749	0.000671073	FALSE	TRUE	222109	3.17323
401.22	Hypertensive chronic kidney disease	AHI≥5 vs <5	unadjusted	5yr	Phecode utilization	presence	physician_primary		circulatory system	OR	2.09681	0.0777265	1.80052	2.44186	6.3814e-25	TRUE	TRUE	222109	24.1951
401.22	Hypertensive chronic kidney disease	mild_vs_none	m1	5yr	Phecode utilization	presence	physician_primary		circulatory system	OR	1.36716	0.0922602	1.141	1.63814	0.000699716	FALSE	TRUE	222109	3.15508
401.22	Hypertensive chronic kidney disease	mild_vs_none	m3	5yr	Phecode utilization	presence	physician_primary		circulatory system	OR	1.02882	0.0929371	0.857496	1.23438	0.759799	FALSE	FALSE	222109	0.119301
401.22	Hypertensive chronic kidney disease	mild_vs_none	m4	5yr	Phecode utilization	presence	physician_primary		circulatory system	OR	0.975005	0.0933902	0.81192	1.17085	0.786361	FALSE	FALSE	222109	0.104378
401.22	Hypertensive chronic kidney disease	mild_vs_none	unadjusted	5yr	Phecode utilization	presence	physician_primary		circulatory system	OR	1.36716	0.0922602	1.141	1.63814	0.000681659	FALSE	TRUE	127658	3.16643
401.22	Hypertensive chronic kidney disease	moderate_vs_none	m1	5yr	Phecode utilization	presence	physician_primary		circulatory system	OR	2.34919	0.0899009	1.96967	2.80183	2.0966e-21	TRUE	TRUE	222109	20.6785
401.22	Hypertensive chronic kidney disease	moderate_vs_none	m3	5yr	Phecode utilization	presence	physician_primary		circulatory system	OR	1.54367	0.0909432	1.29164	1.84486	1.80626e-06	TRUE	TRUE	222109	5.74322
401.22	Hypertensive chronic kidney disease	moderate_vs_none	m4	5yr	Phecode utilization	presence	physician_primary		circulatory system	OR	1.41132	0.0921782	1.17805	1.69078	0.000185784	TRUE	TRUE	222109	3.73099
401.22	Hypertensive chronic kidney disease	moderate_vs_none	unadjusted	5yr	Phecode utilization	presence	physician_primary		circulatory system	OR	2.34919	0.0899009	1.96966	2.80184	3.33652e-22	TRUE	TRUE	105575	21.4767
401.22	Hypertensive chronic kidney disease	omnibus	m1	5yr	Phecode utilization	presence	physician_primary		circulatory system	wald_chi2	202.156				1.44293e-43	TRUE	TRUE	222109	42.8408
401.22	Hypertensive chronic kidney disease	omnibus	m3	5yr	Phecode utilization	presence	physician_primary		circulatory system	wald_chi2	110.439				8.82767e-24	TRUE	TRUE	222109	23.0542
401.22	Hypertensive chronic kidney disease	omnibus	m4	5yr	Phecode utilization	presence	physician_primary		circulatory system	wald_chi2	71.8188				1.74073e-15	TRUE	TRUE	222109	14.7593
401.22	Hypertensive chronic kidney disease	omnibus	unadjusted	5yr	Phecode utilization	presence	physician_primary		circulatory system	cramers_v	0.0310974				2.68522e-46	TRUE	TRUE	222109	45.571
401.22	Hypertensive chronic kidney disease	severe_vs_none	m1	5yr	Phecode utilization	presence	physician_primary		circulatory system	OR	2.86028	0.085655	2.41824	3.38313	1.3253e-34	TRUE	TRUE	222109	33.8777
401.22	Hypertensive chronic kidney disease	severe_vs_none	m3	5yr	Phecode utilization	presence	physician_primary		circulatory system	OR	2.04353	0.0874924	1.7215	2.4258	3.12354e-16	TRUE	TRUE	222109	15.5054
401.22	Hypertensive chronic kidney disease	severe_vs_none	m4	5yr	Phecode utilization	presence	physician_primary		circulatory system	OR	1.76521	0.0910295	1.47677	2.11	4.30051e-10	TRUE	TRUE	222109	9.36648
401.22	Hypertensive chronic kidney disease	severe_vs_none	unadjusted	5yr	Phecode utilization	presence	physician_primary		circulatory system	OR	2.86028	0.085655	2.41823	3.38314	6.13046e-38	TRUE	TRUE	110112	37.2125
401.22	Hypertensive chronic kidney disease	trend	m1	5yr	Phecode utilization	presence	physician_primary		circulatory system	OR	1.43683	0.0255965	1.36653	1.51075	1.62516e-45	TRUE	TRUE	222109	44.7891
401.22	Hypertensive chronic kidney disease	trend	m3	5yr	Phecode utilization	presence	physician_primary		circulatory system	OR	1.31401	0.0271921	1.24582	1.38594	9.88001e-24	TRUE	TRUE	222109	23.0052
401.22	Hypertensive chronic kidney disease	trend	m4	5yr	Phecode utilization	presence	physician_primary		circulatory system	OR	1.25337	0.0283902	1.18553	1.32508	1.79724e-15	TRUE	TRUE	222109	14.7454
401.22	Hypertensive chronic kidney disease	trend	unadjusted	5yr	Phecode utilization	presence	physician_primary		circulatory system	ca_z	14.4212				3.80715e-47	TRUE	TRUE	222109	46.4194
401.22	Hypertensive chronic kidney disease	AHI≥15 vs <15	m1	5yr	Phecode utilization	presence	urgent_secondary		circulatory system	OR	1.84113	0.0772142	1.58256	2.14195	2.67934e-15	TRUE	TRUE	222109	14.572
401.22	Hypertensive chronic kidney disease	AHI≥15 vs <15	m3	5yr	Phecode utilization	presence	urgent_secondary		circulatory system	OR	1.49814	0.0785397	1.2844	1.74745	2.65027e-07	TRUE	TRUE	222109	6.57671
401.22	Hypertensive chronic kidney disease	AHI≥15 vs <15	m4	5yr	Phecode utilization	presence	urgent_secondary		circulatory system	OR	1.33264	0.0807419	1.13759	1.56114	0.000375738	TRUE	TRUE	222109	3.42511
401.22	Hypertensive chronic kidney disease	AHI≥15 vs <15	unadjusted	5yr	Phecode utilization	presence	urgent_secondary		circulatory system	OR	1.84113	0.0772142	1.58255	2.14195	2.1376e-15	TRUE	TRUE	222109	14.6701
401.22	Hypertensive chronic kidney disease	AHI≥5 vs <5	m1	5yr	Phecode utilization	presence	urgent_secondary		circulatory system	OR	1.87667	0.102277	1.53579	2.29323	7.51343e-10	TRUE	TRUE	222109	9.12416
401.22	Hypertensive chronic kidney disease	AHI≥5 vs <5	m3	5yr	Phecode utilization	presence	urgent_secondary		circulatory system	OR	1.33664	0.103355	1.09153	1.63678	0.00499466	FALSE	TRUE	222109	2.30149
401.22	Hypertensive chronic kidney disease	AHI≥5 vs <5	m4	5yr	Phecode utilization	presence	urgent_secondary		circulatory system	OR	1.16498	0.105312	0.94771	1.43205	0.147063	FALSE	FALSE	222109	0.832497
401.22	Hypertensive chronic kidney disease	AHI≥5 vs <5	unadjusted	5yr	Phecode utilization	presence	urgent_secondary		circulatory system	OR	1.87667	0.102277	1.53578	2.29324	5.93305e-11	TRUE	TRUE	222109	10.2267
401.22	Hypertensive chronic kidney disease	mild_vs_none	m1	5yr	Phecode utilization	presence	urgent_secondary		circulatory system	OR	1.39273	0.119903	1.10104	1.76169	0.00573145	FALSE	TRUE	222109	2.24174
401.22	Hypertensive chronic kidney disease	mild_vs_none	m3	5yr	Phecode utilization	presence	urgent_secondary		circulatory system	OR	1.04552	0.120644	0.825352	1.32441	0.712163	FALSE	FALSE	222109	0.147421
401.22	Hypertensive chronic kidney disease	mild_vs_none	m4	5yr	Phecode utilization	presence	urgent_secondary		circulatory system	OR	0.973068	0.121227	0.767282	1.23405	0.82182	FALSE	FALSE	222109	0.0852235
401.22	Hypertensive chronic kidney disease	mild_vs_none	unadjusted	5yr	Phecode utilization	presence	urgent_secondary		circulatory system	OR	1.39273	0.119904	1.10104	1.76169	0.00577043	FALSE	TRUE	127658	2.23879
401.22	Hypertensive chronic kidney disease	moderate_vs_none	m1	5yr	Phecode utilization	presence	urgent_secondary		circulatory system	OR	2.11493	0.119541	1.67318	2.67331	3.7086e-10	TRUE	TRUE	222109	9.43079
401.22	Hypertensive chronic kidney disease	moderate_vs_none	m3	5yr	Phecode utilization	presence	urgent_secondary		circulatory system	OR	1.38688	0.120701	1.0947	1.75703	0.00673595	FALSE	TRUE	222109	2.1716
401.22	Hypertensive chronic kidney disease	moderate_vs_none	m4	5yr	Phecode utilization	presence	urgent_secondary		circulatory system	OR	1.23009	0.122222	0.968061	1.56305	0.0901927	FALSE	FALSE	222109	1.04483
401.22	Hypertensive chronic kidney disease	moderate_vs_none	unadjusted	5yr	Phecode utilization	presence	urgent_secondary		circulatory system	OR	2.11493	0.119541	1.67317	2.67333	2.60101e-10	TRUE	TRUE	105575	9.58486
401.22	Hypertensive chronic kidney disease	omnibus	m1	5yr	Phecode utilization	presence	urgent_secondary		circulatory system	wald_chi2	68.4474				9.17629e-15	TRUE	TRUE	222109	14.0373
401.22	Hypertensive chronic kidney disease	omnibus	m3	5yr	Phecode utilization	presence	urgent_secondary		circulatory system	wald_chi2	31.1434				7.92969e-07	TRUE	TRUE	222109	6.10074
401.22	Hypertensive chronic kidney disease	omnibus	m4	5yr	Phecode utilization	presence	urgent_secondary		circulatory system	wald_chi2	14.3243				0.00249534	FALSE	TRUE	222109	2.60287
401.22	Hypertensive chronic kidney disease	omnibus	unadjusted	5yr	Phecode utilization	presence	urgent_secondary		circulatory system	cramers_v	0.017907				2.33649e-15	TRUE	TRUE	222109	14.6314
401.22	Hypertensive chronic kidney disease	severe_vs_none	m1	5yr	Phecode utilization	presence	urgent_secondary		circulatory system	OR	2.31683	0.115502	1.84748	2.90543	3.48154e-13	TRUE	TRUE	222109	12.4582
401.22	Hypertensive chronic kidney disease	severe_vs_none	m3	5yr	Phecode utilization	presence	urgent_secondary		circulatory system	OR	1.69944	0.117672	1.3494	2.14026	6.58873e-06	TRUE	TRUE	222109	5.1812
401.22	Hypertensive chronic kidney disease	severe_vs_none	m4	5yr	Phecode utilization	presence	urgent_secondary		circulatory system	OR	1.39597	0.122047	1.09898	1.77322	0.00627042	FALSE	TRUE	222109	2.2027
401.22	Hypertensive chronic kidney disease	severe_vs_none	unadjusted	5yr	Phecode utilization	presence	urgent_secondary		circulatory system	OR	2.31683	0.115502	1.84747	2.90544	9.233e-14	TRUE	TRUE	110112	13.0347
401.22	Hypertensive chronic kidney disease	trend	m1	5yr	Phecode utilization	presence	urgent_secondary		circulatory system	OR	1.32686	0.0345059	1.24009	1.4197	2.48299e-16	TRUE	TRUE	222109	15.605
401.22	Hypertensive chronic kidney disease	trend	m3	5yr	Phecode utilization	presence	urgent_secondary		circulatory system	OR	1.21796	0.036687	1.13346	1.30877	7.67453e-08	TRUE	TRUE	222109	7.11495
401.22	Hypertensive chronic kidney disease	trend	m4	5yr	Phecode utilization	presence	urgent_secondary		circulatory system	OR	1.14295	0.038146	1.06062	1.23168	0.000460463	TRUE	TRUE	222109	3.33681
401.22	Hypertensive chronic kidney disease	trend	unadjusted	5yr	Phecode utilization	presence	urgent_secondary		circulatory system	ca_z	8.28838				1.14797e-16	TRUE	TRUE	222109	15.9401
402	Elevated blood pressure reading without diagnosis of hypertension	AHI≥15 vs <15	m1	1yr	Phecode utilization	count_among_present	ED_secondary		circulatory system	IRR	0.989571	0.0151425	0.960633	1.01938	0.48872	FALSE	FALSE	717	0.31094
402	Elevated blood pressure reading without diagnosis of hypertension	AHI≥15 vs <15	m3	1yr	Phecode utilization	count_among_present	ED_secondary		circulatory system	IRR	0.988228	0.0161396	0.957456	1.01999	0.463104	FALSE	FALSE	717	0.334321
402	Elevated blood pressure reading without diagnosis of hypertension	AHI≥15 vs <15	m4	1yr	Phecode utilization	count_among_present	ED_secondary		circulatory system	IRR	0.995141	0.0172175	0.962119	1.0293	0.777249	FALSE	FALSE	717	0.10944
402	Elevated blood pressure reading without diagnosis of hypertension	AHI≥15 vs <15	unadjusted	1yr	Phecode utilization	count_among_present	ED_secondary		circulatory system	rank_biserial	-0.00880781				0.576305	FALSE	FALSE	717	0.239348
402	Elevated blood pressure reading without diagnosis of hypertension	AHI≥5 vs <5	m1	1yr	Phecode utilization	count_among_present	ED_secondary		circulatory system	IRR	1.01847	0.01526	0.98846	1.04939	0.230386	FALSE	FALSE	717	0.637545
402	Elevated blood pressure reading without diagnosis of hypertension	AHI≥5 vs <5	m3	1yr	Phecode utilization	count_among_present	ED_secondary		circulatory system	IRR	1.02125	0.015704	0.990297	1.05317	0.180549	FALSE	FALSE	717	0.743405
402	Elevated blood pressure reading without diagnosis of hypertension	AHI≥5 vs <5	m4	1yr	Phecode utilization	count_among_present	ED_secondary		circulatory system	IRR	1.03269	0.0168464	0.99915	1.06736	0.056203	FALSE	FALSE	717	1.25024
402	Elevated blood pressure reading without diagnosis of hypertension	AHI≥5 vs <5	unadjusted	1yr	Phecode utilization	count_among_present	ED_secondary		circulatory system	rank_biserial	0.0171824				0.31476	FALSE	FALSE	717	0.502021
402	Elevated blood pressure reading without diagnosis of hypertension	mild_vs_none	m1	1yr	Phecode utilization	count_among_present	ED_secondary		circulatory system	IRR	1.03055	0.0192897	0.992313	1.07026	0.118779	FALSE	FALSE	717	0.925259
402	Elevated blood pressure reading without diagnosis of hypertension	mild_vs_none	m3	1yr	Phecode utilization	count_among_present	ED_secondary		circulatory system	IRR	1.03369	0.0194815	0.994969	1.07393	0.0889283	FALSE	FALSE	717	1.05096
402	Elevated blood pressure reading without diagnosis of hypertension	mild_vs_none	m4	1yr	Phecode utilization	count_among_present	ED_secondary		circulatory system	IRR	1.04097	0.0199021	1.00115	1.08238	0.0436183	FALSE	FALSE	717	1.36033
402	Elevated blood pressure reading without diagnosis of hypertension	mild_vs_none	unadjusted	1yr	Phecode utilization	count_among_present	ED_secondary		circulatory system	rank_biserial	0.0277163				0.166371	FALSE	FALSE	452	0.778923
402	Elevated blood pressure reading without diagnosis of hypertension	moderate_vs_none	m1	1yr	Phecode utilization	count_among_present	ED_secondary		circulatory system	IRR	1.00608	0.0197382	0.967903	1.04576	0.75874	FALSE	FALSE	717	0.119907
402	Elevated blood pressure reading without diagnosis of hypertension	moderate_vs_none	m3	1yr	Phecode utilization	count_among_present	ED_secondary		circulatory system	IRR	1.01014	0.0199438	0.971419	1.05041	0.612836	FALSE	FALSE	717	0.212656
402	Elevated blood pressure reading without diagnosis of hypertension	moderate_vs_none	m4	1yr	Phecode utilization	count_among_present	ED_secondary		circulatory system	IRR	1.02164	0.0207035	0.981017	1.06395	0.301024	FALSE	FALSE	717	0.521398
402	Elevated blood pressure reading without diagnosis of hypertension	moderate_vs_none	unadjusted	1yr	Phecode utilization	count_among_present	ED_secondary		circulatory system	rank_biserial	0.00626781				0.756938	FALSE	FALSE	330	0.120939
402	Elevated blood pressure reading without diagnosis of hypertension	omnibus	m1	1yr	Phecode utilization	count_among_present	ED_secondary		circulatory system	wald_chi2	2.54921				0.466463	FALSE	FALSE	717	0.331182
402	Elevated blood pressure reading without diagnosis of hypertension	omnibus	m3	1yr	Phecode utilization	count_among_present	ED_secondary		circulatory system	wald_chi2	3.035				0.38626	FALSE	FALSE	717	0.41312
402	Elevated blood pressure reading without diagnosis of hypertension	omnibus	m4	1yr	Phecode utilization	count_among_present	ED_secondary		circulatory system	wald_chi2	4.13501				0.24725	FALSE	FALSE	717	0.606864
402	Elevated blood pressure reading without diagnosis of hypertension	omnibus	unadjusted	1yr	Phecode utilization	count_among_present	ED_secondary		circulatory system	epsilon2	-0.000878629				0.49858	FALSE	FALSE	717	0.302266
402	Elevated blood pressure reading without diagnosis of hypertension	severe_vs_none	m1	1yr	Phecode utilization	count_among_present	ED_secondary		circulatory system	IRR	1.00746	0.0201925	0.968369	1.04813	0.712721	FALSE	FALSE	717	0.147081
402	Elevated blood pressure reading without diagnosis of hypertension	severe_vs_none	m3	1yr	Phecode utilization	count_among_present	ED_secondary		circulatory system	IRR	1.00558	0.0220681	0.963012	1.05003	0.80098	FALSE	FALSE	717	0.0963782
402	Elevated blood pressure reading without diagnosis of hypertension	severe_vs_none	m4	1yr	Phecode utilization	count_among_present	ED_secondary		circulatory system	IRR	1.02104	0.024252	0.973646	1.07075	0.390508	FALSE	FALSE	717	0.40837
402	Elevated blood pressure reading without diagnosis of hypertension	severe_vs_none	unadjusted	1yr	Phecode utilization	count_among_present	ED_secondary		circulatory system	rank_biserial	0.00769231				0.709011	FALSE	FALSE	325	0.149347
402	Elevated blood pressure reading without diagnosis of hypertension	trend	m1	1yr	Phecode utilization	count_among_present	ED_secondary		circulatory system	IRR	1.00009	0.00633948	0.98774	1.01259	0.988787	FALSE	FALSE	717	0.00489726
402	Elevated blood pressure reading without diagnosis of hypertension	trend	m3	1yr	Phecode utilization	count_among_present	ED_secondary		circulatory system	IRR	0.999653	0.00688075	0.986262	1.01323	0.959755	FALSE	FALSE	717	0.0178394
402	Elevated blood pressure reading without diagnosis of hypertension	trend	m4	1yr	Phecode utilization	count_among_present	ED_secondary		circulatory system	IRR	1.00436	0.00760428	0.989505	1.01944	0.566959	FALSE	FALSE	717	0.246448
402	Elevated blood pressure reading without diagnosis of hypertension	trend	unadjusted	1yr	Phecode utilization	count_among_present	ED_secondary		circulatory system	spearman_rho	0.00620395				0.868288	FALSE	FALSE	717	0.0613364
402	Elevated blood pressure reading without diagnosis of hypertension	AHI≥15 vs <15	m1	1yr	Phecode utilization	count_among_present	physician_primary		circulatory system	IRR	0.986326	0.0231626	0.94255	1.03213	0.552228	FALSE	FALSE	563	0.257882
402	Elevated blood pressure reading without diagnosis of hypertension	AHI≥15 vs <15	m3	1yr	Phecode utilization	count_among_present	physician_primary		circulatory system	IRR	1.00491	0.0225624	0.96144	1.05035	0.828139	FALSE	FALSE	563	0.081897
402	Elevated blood pressure reading without diagnosis of hypertension	AHI≥15 vs <15	m4	1yr	Phecode utilization	count_among_present	physician_primary		circulatory system	IRR	1.00815	0.0205095	0.968433	1.04951	0.6921	FALSE	FALSE	563	0.159831
402	Elevated blood pressure reading without diagnosis of hypertension	AHI≥15 vs <15	unadjusted	1yr	Phecode utilization	count_among_present	physician_primary		circulatory system	rank_biserial	-0.0120002				0.516134	FALSE	FALSE	563	0.287238
402	Elevated blood pressure reading without diagnosis of hypertension	AHI≥5 vs <5	m1	1yr	Phecode utilization	count_among_present	physician_primary		circulatory system	IRR	0.970586	0.0289414	0.917062	1.02723	0.302264	FALSE	FALSE	563	0.519614
402	Elevated blood pressure reading without diagnosis of hypertension	AHI≥5 vs <5	m3	1yr	Phecode utilization	count_among_present	physician_primary		circulatory system	IRR	1.00548	0.0316085	0.94508	1.06974	0.862713	FALSE	FALSE	563	0.0641337
402	Elevated blood pressure reading without diagnosis of hypertension	AHI≥5 vs <5	m4	1yr	Phecode utilization	count_among_present	physician_primary		circulatory system	IRR	1.00958	0.0303012	0.95137	1.07136	0.75295	FALSE	FALSE	563	0.123234
402	Elevated blood pressure reading without diagnosis of hypertension	AHI≥5 vs <5	unadjusted	1yr	Phecode utilization	count_among_present	physician_primary		circulatory system	rank_biserial	-0.0275451				0.180785	FALSE	FALSE	563	0.742837
402	Elevated blood pressure reading without diagnosis of hypertension	mild_vs_none	m1	1yr	Phecode utilization	count_among_present	physician_primary		circulatory system	IRR	0.971196	0.0316135	0.912846	1.03328	0.355223	FALSE	FALSE	563	0.449499
402	Elevated blood pressure reading without diagnosis of hypertension	mild_vs_none	m3	1yr	Phecode utilization	count_among_present	physician_primary		circulatory system	IRR	1.00381	0.0331737	0.94062	1.07125	0.908718	FALSE	FALSE	563	0.0415711
402	Elevated blood pressure reading without diagnosis of hypertension	mild_vs_none	m4	1yr	Phecode utilization	count_among_present	physician_primary		circulatory system	IRR	1.00808	0.0328942	0.945141	1.07522	0.806668	FALSE	FALSE	563	0.0933054
402	Elevated blood pressure reading without diagnosis of hypertension	mild_vs_none	unadjusted	1yr	Phecode utilization	count_among_present	physician_primary		circulatory system	rank_biserial	-0.0273274				0.264354	FALSE	FALSE	342	0.577814
402	Elevated blood pressure reading without diagnosis of hypertension	moderate_vs_none	m1	1yr	Phecode utilization	count_among_present	physician_primary		circulatory system	IRR	0.958595	0.0315284	0.901152	1.0197	0.179844	FALSE	FALSE	563	0.745104
402	Elevated blood pressure reading without diagnosis of hypertension	moderate_vs_none	m3	1yr	Phecode utilization	count_among_present	physician_primary		circulatory system	IRR	0.991064	0.0306901	0.933207	1.05251	0.769911	FALSE	FALSE	563	0.113559
402	Elevated blood pressure reading without diagnosis of hypertension	moderate_vs_none	m4	1yr	Phecode utilization	count_among_present	physician_primary		circulatory system	IRR	0.996483	0.0293105	0.940851	1.0554	0.904324	FALSE	FALSE	563	0.0436762
402	Elevated blood pressure reading without diagnosis of hypertension	moderate_vs_none	unadjusted	1yr	Phecode utilization	count_among_present	physician_primary		circulatory system	rank_biserial	-0.031366				0.283015	FALSE	FALSE	253	0.548191
402	Elevated blood pressure reading without diagnosis of hypertension	omnibus	m1	1yr	Phecode utilization	count_among_present	physician_primary		circulatory system	wald_chi2	1.8942				0.594653	FALSE	FALSE	563	0.225737
402	Elevated blood pressure reading without diagnosis of hypertension	omnibus	m3	1yr	Phecode utilization	count_among_present	physician_primary		circulatory system	wald_chi2	1.00433				0.800205	FALSE	FALSE	563	0.0967989
402	Elevated blood pressure reading without diagnosis of hypertension	omnibus	m4	1yr	Phecode utilization	count_among_present	physician_primary		circulatory system	wald_chi2	1.15842				0.762992	FALSE	FALSE	563	0.11748
402	Elevated blood pressure reading without diagnosis of hypertension	omnibus	unadjusted	1yr	Phecode utilization	count_among_present	physician_primary		circulatory system	epsilon2	-0.00205607				0.603974	FALSE	FALSE	563	0.218982
402	Elevated blood pressure reading without diagnosis of hypertension	severe_vs_none	m1	1yr	Phecode utilization	count_among_present	physician_primary		circulatory system	IRR	0.980791	0.039244	0.90818	1.05921	0.62113	FALSE	FALSE	563	0.206818
402	Elevated blood pressure reading without diagnosis of hypertension	severe_vs_none	m3	1yr	Phecode utilization	count_among_present	physician_primary		circulatory system	IRR	1.02397	0.0437655	0.939797	1.11568	0.588347	FALSE	FALSE	563	0.230367
402	Elevated blood pressure reading without diagnosis of hypertension	severe_vs_none	m4	1yr	Phecode utilization	count_among_present	physician_primary		circulatory system	IRR	1.03325	0.0425473	0.95058	1.12311	0.442038	FALSE	FALSE	563	0.35454
402	Elevated blood pressure reading without diagnosis of hypertension	severe_vs_none	unadjusted	1yr	Phecode utilization	count_among_present	physician_primary		circulatory system	rank_biserial	-0.0243331				0.405883	FALSE	FALSE	260	0.391599
402	Elevated blood pressure reading without diagnosis of hypertension	trend	m1	1yr	Phecode utilization	count_among_present	physician_primary		circulatory system	IRR	0.992588	0.0121368	0.969255	1.01648	0.539893	FALSE	FALSE	563	0.267692
402	Elevated blood pressure reading without diagnosis of hypertension	trend	m3	1yr	Phecode utilization	count_among_present	physician_primary		circulatory system	IRR	1.00545	0.0129495	0.980248	1.03129	0.674929	FALSE	FALSE	563	0.170742
402	Elevated blood pressure reading without diagnosis of hypertension	trend	m4	1yr	Phecode utilization	count_among_present	physician_primary		circulatory system	IRR	1.00812	0.0122552	0.984191	1.03262	0.509491	FALSE	FALSE	563	0.292864
402	Elevated blood pressure reading without diagnosis of hypertension	trend	unadjusted	1yr	Phecode utilization	count_among_present	physician_primary		circulatory system	spearman_rho	-0.0427069				0.311757	FALSE	FALSE	563	0.506184
402	Elevated blood pressure reading without diagnosis of hypertension	AHI≥15 vs <15	m1	1yr	Phecode utilization	count_among_present	urgent_secondary		circulatory system	IRR	0.993695	0.00984278	0.974709	1.01305	0.520509	FALSE	FALSE	1859	0.283572
402	Elevated blood pressure reading without diagnosis of hypertension	AHI≥15 vs <15	m3	1yr	Phecode utilization	count_among_present	urgent_secondary		circulatory system	IRR	0.996195	0.00995798	0.97694	1.01583	0.701819	FALSE	FALSE	1859	0.153775
402	Elevated blood pressure reading without diagnosis of hypertension	AHI≥15 vs <15	m4	1yr	Phecode utilization	count_among_present	urgent_secondary		circulatory system	IRR	0.995974	0.00984679	0.976937	1.01538	0.682071	FALSE	FALSE	1859	0.16617
402	Elevated blood pressure reading without diagnosis of hypertension	AHI≥15 vs <15	unadjusted	1yr	Phecode utilization	count_among_present	urgent_secondary		circulatory system	rank_biserial	-0.00874605				0.364336	FALSE	FALSE	1859	0.438498
402	Elevated blood pressure reading without diagnosis of hypertension	AHI≥5 vs <5	m1	1yr	Phecode utilization	count_among_present	urgent_secondary		circulatory system	IRR	0.986094	0.0124548	0.962314	1.01046	0.260876	FALSE	FALSE	1859	0.583566
402	Elevated blood pressure reading without diagnosis of hypertension	AHI≥5 vs <5	m3	1yr	Phecode utilization	count_among_present	urgent_secondary		circulatory system	IRR	0.989165	0.0125397	0.965151	1.01378	0.384989	FALSE	FALSE	1859	0.414552
402	Elevated blood pressure reading without diagnosis of hypertension	AHI≥5 vs <5	m4	1yr	Phecode utilization	count_among_present	urgent_secondary		circulatory system	IRR	0.988559	0.012791	0.964084	1.01366	0.368317	FALSE	FALSE	1859	0.433778
402	Elevated blood pressure reading without diagnosis of hypertension	AHI≥5 vs <5	unadjusted	1yr	Phecode utilization	count_among_present	urgent_secondary		circulatory system	rank_biserial	-0.0144482				0.207686	FALSE	FALSE	1859	0.682592
402	Elevated blood pressure reading without diagnosis of hypertension	mild_vs_none	m1	1yr	Phecode utilization	count_among_present	urgent_secondary		circulatory system	IRR	0.986107	0.0141169	0.959197	1.01377	0.321665	FALSE	FALSE	1859	0.492596
402	Elevated blood pressure reading without diagnosis of hypertension	mild_vs_none	m3	1yr	Phecode utilization	count_among_present	urgent_secondary		circulatory system	IRR	0.988342	0.0139331	0.961718	1.0157	0.400016	FALSE	FALSE	1859	0.397922
402	Elevated blood pressure reading without diagnosis of hypertension	mild_vs_none	m4	1yr	Phecode utilization	count_among_present	urgent_secondary		circulatory system	IRR	0.988138	0.01412	0.961166	1.01587	0.398045	FALSE	FALSE	1859	0.400068
402	Elevated blood pressure reading without diagnosis of hypertension	mild_vs_none	unadjusted	1yr	Phecode utilization	count_among_present	urgent_secondary		circulatory system	rank_biserial	-0.0124642				0.379165	FALSE	FALSE	949	0.421172
402	Elevated blood pressure reading without diagnosis of hypertension	moderate_vs_none	m1	1yr	Phecode utilization	count_among_present	urgent_secondary		circulatory system	IRR	0.982758	0.0149041	0.954465	1.01189	0.243222	FALSE	FALSE	1859	0.613997
402	Elevated blood pressure reading without diagnosis of hypertension	moderate_vs_none	m3	1yr	Phecode utilization	count_among_present	urgent_secondary		circulatory system	IRR	0.98597	0.0149751	0.957452	1.01534	0.345415	FALSE	FALSE	1859	0.461659
402	Elevated blood pressure reading without diagnosis of hypertension	moderate_vs_none	m4	1yr	Phecode utilization	count_among_present	urgent_secondary		circulatory system	IRR	0.985583	0.0152052	0.956645	1.0154	0.339556	FALSE	FALSE	1859	0.469089
402	Elevated blood pressure reading without diagnosis of hypertension	moderate_vs_none	unadjusted	1yr	Phecode utilization	count_among_present	urgent_secondary		circulatory system	rank_biserial	-0.0160017				0.296751	FALSE	FALSE	797	0.527607
402	Elevated blood pressure reading without diagnosis of hypertension	omnibus	m1	1yr	Phecode utilization	count_among_present	urgent_secondary		circulatory system	wald_chi2	1.49683				0.683003	FALSE	FALSE	1859	0.165578
402	Elevated blood pressure reading without diagnosis of hypertension	omnibus	m3	1yr	Phecode utilization	count_among_present	urgent_secondary		circulatory system	wald_chi2	1.04486				0.790399	FALSE	FALSE	1859	0.102154
402	Elevated blood pressure reading without diagnosis of hypertension	omnibus	m4	1yr	Phecode utilization	count_among_present	urgent_secondary		circulatory system	wald_chi2	1.05055				0.789022	FALSE	FALSE	1859	0.102911
402	Elevated blood pressure reading without diagnosis of hypertension	omnibus	unadjusted	1yr	Phecode utilization	count_among_present	urgent_secondary		circulatory system	epsilon2	-0.000718707				0.64434	FALSE	FALSE	1859	0.190885
402	Elevated blood pressure reading without diagnosis of hypertension	severe_vs_none	m1	1yr	Phecode utilization	count_among_present	urgent_secondary		circulatory system	IRR	0.988379	0.0148101	0.960101	1.01749	0.429949	FALSE	FALSE	1859	0.366583
402	Elevated blood pressure reading without diagnosis of hypertension	severe_vs_none	m3	1yr	Phecode utilization	count_among_present	urgent_secondary		circulatory system	IRR	0.992399	0.0151911	0.963287	1.02239	0.615496	FALSE	FALSE	1859	0.210774
402	Elevated blood pressure reading without diagnosis of hypertension	severe_vs_none	m4	1yr	Phecode utilization	count_among_present	urgent_secondary		circulatory system	IRR	0.991801	0.0153994	0.962313	1.02219	0.592903	FALSE	FALSE	1859	0.227016
402	Elevated blood pressure reading without diagnosis of hypertension	severe_vs_none	unadjusted	1yr	Phecode utilization	count_among_present	urgent_secondary		circulatory system	rank_biserial	-0.0153039				0.268303	FALSE	FALSE	965	0.571375
402	Elevated blood pressure reading without diagnosis of hypertension	trend	m1	1yr	Phecode utilization	count_among_present	urgent_secondary		circulatory system	IRR	0.99664	0.00461925	0.987657	1.0057	0.466173	FALSE	FALSE	1859	0.331453
402	Elevated blood pressure reading without diagnosis of hypertension	trend	m3	1yr	Phecode utilization	count_among_present	urgent_secondary		circulatory system	IRR	0.997883	0.00474678	0.988642	1.00721	0.655267	FALSE	FALSE	1859	0.183581
402	Elevated blood pressure reading without diagnosis of hypertension	trend	m4	1yr	Phecode utilization	count_among_present	urgent_secondary		circulatory system	IRR	0.997683	0.00478047	0.988378	1.00707	0.627449	FALSE	FALSE	1859	0.202421
402	Elevated blood pressure reading without diagnosis of hypertension	trend	unadjusted	1yr	Phecode utilization	count_among_present	urgent_secondary		circulatory system	spearman_rho	-0.0254677				0.272419	FALSE	FALSE	1859	0.564762
402	Elevated blood pressure reading without diagnosis of hypertension	AHI≥15 vs <15	m1	1yr	Phecode utilization	presence	ED_secondary		circulatory system	OR	0.791824	0.0774884	0.680253	0.921694	0.00259301	FALSE	TRUE	222109	2.5862
402	Elevated blood pressure reading without diagnosis of hypertension	AHI≥15 vs <15	m3	1yr	Phecode utilization	presence	ED_secondary		circulatory system	OR	0.827363	0.0800261	0.707258	0.967864	0.0178783	FALSE	TRUE	222109	1.74767
402	Elevated blood pressure reading without diagnosis of hypertension	AHI≥15 vs <15	m4	1yr	Phecode utilization	presence	ED_secondary		circulatory system	OR	0.797872	0.0842754	0.676391	0.941172	0.00737566	FALSE	TRUE	222109	2.1322
402	Elevated blood pressure reading without diagnosis of hypertension	AHI≥15 vs <15	unadjusted	1yr	Phecode utilization	presence	ED_secondary		circulatory system	OR	0.791824	0.0774884	0.680251	0.921697	0.00246403	FALSE	TRUE	222109	2.60835
402	Elevated blood pressure reading without diagnosis of hypertension	AHI≥5 vs <5	m1	1yr	Phecode utilization	presence	ED_secondary		circulatory system	OR	1.00484	0.0840635	0.852199	1.18482	0.954219	FALSE	FALSE	222109	0.020352
402	Elevated blood pressure reading without diagnosis of hypertension	AHI≥5 vs <5	m3	1yr	Phecode utilization	presence	ED_secondary		circulatory system	OR	1.09787	0.0874704	0.924901	1.30318	0.285767	FALSE	FALSE	222109	0.543988
402	Elevated blood pressure reading without diagnosis of hypertension	AHI≥5 vs <5	m4	1yr	Phecode utilization	presence	ED_secondary		circulatory system	OR	1.09125	0.0919747	0.911242	1.30681	0.342421	FALSE	FALSE	222109	0.46544
402	Elevated blood pressure reading without diagnosis of hypertension	AHI≥5 vs <5	unadjusted	1yr	Phecode utilization	presence	ED_secondary		circulatory system	OR	1.00484	0.0840635	0.852196	1.18482	1	FALSE	FALSE	222109	0
402	Elevated blood pressure reading without diagnosis of hypertension	mild_vs_none	m1	1yr	Phecode utilization	presence	ED_secondary		circulatory system	OR	1.19244	0.0951356	0.98959	1.43686	0.0643181	FALSE	FALSE	222109	1.19167
402	Elevated blood pressure reading without diagnosis of hypertension	mild_vs_none	m3	1yr	Phecode utilization	presence	ED_secondary		circulatory system	OR	1.27486	0.0969025	1.05433	1.54151	0.0122113	FALSE	TRUE	222109	1.91324
402	Elevated blood pressure reading without diagnosis of hypertension	mild_vs_none	m4	1yr	Phecode utilization	presence	ED_secondary		circulatory system	OR	1.24927	0.0986795	1.02958	1.51584	0.0241087	FALSE	FALSE	222109	1.61783
402	Elevated blood pressure reading without diagnosis of hypertension	mild_vs_none	unadjusted	1yr	Phecode utilization	presence	ED_secondary		circulatory system	OR	1.19244	0.0951356	0.989587	1.43686	0.0658119	FALSE	FALSE	127658	1.1817
402	Elevated blood pressure reading without diagnosis of hypertension	moderate_vs_none	m1	1yr	Phecode utilization	presence	ED_secondary		circulatory system	OR	0.933276	0.112136	0.749135	1.16268	0.538022	FALSE	FALSE	222109	0.2692
402	Elevated blood pressure reading without diagnosis of hypertension	moderate_vs_none	m3	1yr	Phecode utilization	presence	ED_secondary		circulatory system	OR	1.02494	0.115377	0.817502	1.28501	0.830938	FALSE	FALSE	222109	0.0804315
402	Elevated blood pressure reading without diagnosis of hypertension	moderate_vs_none	m4	1yr	Phecode utilization	presence	ED_secondary		circulatory system	OR	0.993018	0.119028	0.786395	1.25393	0.953062	FALSE	FALSE	222109	0.020879
402	Elevated blood pressure reading without diagnosis of hypertension	moderate_vs_none	unadjusted	1yr	Phecode utilization	presence	ED_secondary		circulatory system	OR	0.933276	0.112136	0.749132	1.16269	0.577239	FALSE	FALSE	105575	0.238644
402	Elevated blood pressure reading without diagnosis of hypertension	omnibus	m1	1yr	Phecode utilization	presence	ED_secondary		circulatory system	wald_chi2	13.808				0.00317848	FALSE	TRUE	222109	2.49778
402	Elevated blood pressure reading without diagnosis of hypertension	omnibus	m3	1yr	Phecode utilization	presence	ED_secondary		circulatory system	wald_chi2	13.6339				0.00344826	FALSE	TRUE	222109	2.4624
402	Elevated blood pressure reading without diagnosis of hypertension	omnibus	m4	1yr	Phecode utilization	presence	ED_secondary		circulatory system	wald_chi2	14.437				0.00236682	FALSE	TRUE	222109	2.62583
402	Elevated blood pressure reading without diagnosis of hypertension	omnibus	unadjusted	1yr	Phecode utilization	presence	ED_secondary		circulatory system	cramers_v	0.00791471				0.00302528	FALSE	TRUE	222109	2.51923
402	Elevated blood pressure reading without diagnosis of hypertension	severe_vs_none	m1	1yr	Phecode utilization	presence	ED_secondary		circulatory system	OR	0.81602	0.11339	0.653406	1.0191	0.0729614	FALSE	FALSE	222109	1.13691
402	Elevated blood pressure reading without diagnosis of hypertension	severe_vs_none	m3	1yr	Phecode utilization	presence	ED_secondary		circulatory system	OR	0.882612	0.117764	0.700695	1.11176	0.28899	FALSE	FALSE	222109	0.539117
402	Elevated blood pressure reading without diagnosis of hypertension	severe_vs_none	m4	1yr	Phecode utilization	presence	ED_secondary		circulatory system	OR	0.840754	0.126211	0.656504	1.07671	0.169337	FALSE	FALSE	222109	0.771247
402	Elevated blood pressure reading without diagnosis of hypertension	severe_vs_none	unadjusted	1yr	Phecode utilization	presence	ED_secondary		circulatory system	OR	0.81602	0.11339	0.653403	1.01911	0.0741105	FALSE	FALSE	110112	1.13012
402	Elevated blood pressure reading without diagnosis of hypertension	trend	m1	1yr	Phecode utilization	presence	ED_secondary		circulatory system	OR	0.923494	0.0341769	0.86366	0.987474	0.0198702	FALSE	TRUE	222109	1.7018
402	Elevated blood pressure reading without diagnosis of hypertension	trend	m3	1yr	Phecode utilization	presence	ED_secondary		circulatory system	OR	0.947402	0.03553	0.883672	1.01573	0.12833	FALSE	FALSE	222109	0.891673
402	Elevated blood pressure reading without diagnosis of hypertension	trend	m4	1yr	Phecode utilization	presence	ED_secondary		circulatory system	OR	0.930744	0.0384165	0.863237	1.00353	0.0617272	FALSE	FALSE	222109	1.20952
402	Elevated blood pressure reading without diagnosis of hypertension	trend	unadjusted	1yr	Phecode utilization	presence	ED_secondary		circulatory system	ca_z	-2.3308				0.0197638	FALSE	TRUE	222109	1.70413
402	Elevated blood pressure reading without diagnosis of hypertension	AHI≥15 vs <15	m1	1yr	Phecode utilization	presence	physician_primary		circulatory system	OR	0.873092	0.0864137	0.737063	1.03423	0.116294	FALSE	FALSE	222109	0.934442
402	Elevated blood pressure reading without diagnosis of hypertension	AHI≥15 vs <15	m3	1yr	Phecode utilization	presence	physician_primary		circulatory system	OR	0.949892	0.0894582	0.797127	1.13193	0.56553	FALSE	FALSE	222109	0.247544
402	Elevated blood pressure reading without diagnosis of hypertension	AHI≥15 vs <15	m4	1yr	Phecode utilization	presence	physician_primary		circulatory system	OR	0.915562	0.0943725	0.760953	1.10158	0.349902	FALSE	FALSE	222109	0.456054
402	Elevated blood pressure reading without diagnosis of hypertension	AHI≥15 vs <15	unadjusted	1yr	Phecode utilization	presence	physician_primary		circulatory system	OR	0.873092	0.0864137	0.73706	1.03423	0.124369	FALSE	FALSE	222109	0.905289
402	Elevated blood pressure reading without diagnosis of hypertension	AHI≥5 vs <5	m1	1yr	Phecode utilization	presence	physician_primary		circulatory system	OR	1.07229	0.0962816	0.887886	1.29499	0.468503	FALSE	FALSE	222109	0.329288
402	Elevated blood pressure reading without diagnosis of hypertension	AHI≥5 vs <5	m3	1yr	Phecode utilization	presence	physician_primary		circulatory system	OR	1.23999	0.100255	1.01879	1.50923	0.0319049	FALSE	FALSE	222109	1.49614
402	Elevated blood pressure reading without diagnosis of hypertension	AHI≥5 vs <5	m4	1yr	Phecode utilization	presence	physician_primary		circulatory system	OR	1.2279	0.105332	0.998858	1.50946	0.0512815	FALSE	FALSE	222109	1.29004
402	Elevated blood pressure reading without diagnosis of hypertension	AHI≥5 vs <5	unadjusted	1yr	Phecode utilization	presence	physician_primary		circulatory system	OR	1.07229	0.0962816	0.887883	1.295	0.507228	FALSE	FALSE	222109	0.294797
402	Elevated blood pressure reading without diagnosis of hypertension	mild_vs_none	m1	1yr	Phecode utilization	presence	physician_primary		circulatory system	OR	1.21449	0.109466	0.97998	1.50513	0.0758611	FALSE	FALSE	222109	1.11998
402	Elevated blood pressure reading without diagnosis of hypertension	mild_vs_none	m3	1yr	Phecode utilization	presence	physician_primary		circulatory system	OR	1.36442	0.111562	1.09645	1.69789	0.00534781	FALSE	TRUE	222109	2.27182
402	Elevated blood pressure reading without diagnosis of hypertension	mild_vs_none	m4	1yr	Phecode utilization	presence	physician_primary		circulatory system	OR	1.34238	0.113626	1.07437	1.67723	0.00956092	FALSE	FALSE	222109	2.0195
402	Elevated blood pressure reading without diagnosis of hypertension	mild_vs_none	unadjusted	1yr	Phecode utilization	presence	physician_primary		circulatory system	OR	1.21449	0.109466	0.979976	1.50513	0.0826298	FALSE	FALSE	127658	1.08286
402	Elevated blood pressure reading without diagnosis of hypertension	moderate_vs_none	m1	1yr	Phecode utilization	presence	physician_primary		circulatory system	OR	0.98815	0.127412	0.769784	1.26846	0.925457	FALSE	FALSE	222109	0.0336436
402	Elevated blood pressure reading without diagnosis of hypertension	moderate_vs_none	m3	1yr	Phecode utilization	presence	physician_primary		circulatory system	OR	1.15885	0.131281	0.895948	1.49891	0.261425	FALSE	FALSE	222109	0.582653
402	Elevated blood pressure reading without diagnosis of hypertension	moderate_vs_none	m4	1yr	Phecode utilization	presence	physician_primary		circulatory system	OR	1.12995	0.135506	0.866396	1.47367	0.367267	FALSE	FALSE	222109	0.435018
402	Elevated blood pressure reading without diagnosis of hypertension	moderate_vs_none	unadjusted	1yr	Phecode utilization	presence	physician_primary		circulatory system	OR	0.98815	0.127412	0.769781	1.26847	0.949312	FALSE	FALSE	105575	0.0225911
402	Elevated blood pressure reading without diagnosis of hypertension	omnibus	m1	1yr	Phecode utilization	presence	physician_primary		circulatory system	wald_chi2	5.84355				0.119475	FALSE	FALSE	222109	0.922722
402	Elevated blood pressure reading without diagnosis of hypertension	omnibus	m3	1yr	Phecode utilization	presence	physician_primary		circulatory system	wald_chi2	8.34224				0.0394437	FALSE	FALSE	222109	1.40402
402	Elevated blood pressure reading without diagnosis of hypertension	omnibus	m4	1yr	Phecode utilization	presence	physician_primary		circulatory system	wald_chi2	8.00992				0.0458071	FALSE	FALSE	222109	1.33907
402	Elevated blood pressure reading without diagnosis of hypertension	omnibus	unadjusted	1yr	Phecode utilization	presence	physician_primary		circulatory system	cramers_v	0.00513904				0.118323	FALSE	FALSE	222109	0.926932
402	Elevated blood pressure reading without diagnosis of hypertension	severe_vs_none	m1	1yr	Phecode utilization	presence	physician_primary		circulatory system	OR	0.956214	0.125132	0.748243	1.22199	0.720487	FALSE	FALSE	222109	0.142374
402	Elevated blood pressure reading without diagnosis of hypertension	severe_vs_none	m3	1yr	Phecode utilization	presence	physician_primary		circulatory system	OR	1.11135	0.130377	0.860746	1.43492	0.418061	FALSE	FALSE	222109	0.37876
402	Elevated blood pressure reading without diagnosis of hypertension	severe_vs_none	m4	1yr	Phecode utilization	presence	physician_primary		circulatory system	OR	1.06944	0.140181	0.812523	1.4076	0.631981	FALSE	FALSE	222109	0.199296
402	Elevated blood pressure reading without diagnosis of hypertension	severe_vs_none	unadjusted	1yr	Phecode utilization	presence	physician_primary		circulatory system	OR	0.956214	0.125132	0.74824	1.222	0.755129	FALSE	FALSE	110112	0.121979
402	Elevated blood pressure reading without diagnosis of hypertension	trend	m1	1yr	Phecode utilization	presence	physician_primary		circulatory system	OR	0.968121	0.0382689	0.898163	1.04353	0.397218	FALSE	FALSE	222109	0.400971
402	Elevated blood pressure reading without diagnosis of hypertension	trend	m3	1yr	Phecode utilization	presence	physician_primary		circulatory system	OR	1.01629	0.0396954	0.940218	1.09852	0.683978	FALSE	FALSE	222109	0.164958
402	Elevated blood pressure reading without diagnosis of hypertension	trend	m4	1yr	Phecode utilization	presence	physician_primary		circulatory system	OR	1.00156	0.0430088	0.920595	1.08965	0.971065	FALSE	FALSE	222109	0.0127518
402	Elevated blood pressure reading without diagnosis of hypertension	trend	unadjusted	1yr	Phecode utilization	presence	physician_primary		circulatory system	ca_z	-0.846721				0.397151	FALSE	FALSE	222109	0.401045
402	Elevated blood pressure reading without diagnosis of hypertension	AHI≥15 vs <15	m1	1yr	Phecode utilization	presence	urgent_secondary		circulatory system	OR	1.29891	0.0465964	1.18554	1.42313	1.99256e-08	TRUE	TRUE	222109	7.70059
402	Elevated blood pressure reading without diagnosis of hypertension	AHI≥15 vs <15	m3	1yr	Phecode utilization	presence	urgent_secondary		circulatory system	OR	1.41992	0.0484858	1.2912	1.56148	4.79362e-13	TRUE	TRUE	222109	12.3193
402	Elevated blood pressure reading without diagnosis of hypertension	AHI≥15 vs <15	m4	1yr	Phecode utilization	presence	urgent_secondary		circulatory system	OR	1.22735	0.0511646	1.11024	1.35681	6.23239e-05	TRUE	TRUE	222109	4.20535
402	Elevated blood pressure reading without diagnosis of hypertension	AHI≥15 vs <15	unadjusted	1yr	Phecode utilization	presence	urgent_secondary		circulatory system	OR	1.29891	0.0465964	1.18554	1.42313	2.27103e-08	TRUE	TRUE	222109	7.64378
402	Elevated blood pressure reading without diagnosis of hypertension	AHI≥5 vs <5	m1	1yr	Phecode utilization	presence	urgent_secondary		circulatory system	OR	1.26502	0.0553906	1.13488	1.41009	2.19364e-05	TRUE	TRUE	222109	4.65883
402	Elevated blood pressure reading without diagnosis of hypertension	AHI≥5 vs <5	m3	1yr	Phecode utilization	presence	urgent_secondary		circulatory system	OR	1.44001	0.0575993	1.28628	1.6121	2.43973e-10	TRUE	TRUE	222109	9.61266
402	Elevated blood pressure reading without diagnosis of hypertension	AHI≥5 vs <5	m4	1yr	Phecode utilization	presence	urgent_secondary		circulatory system	OR	1.22646	0.0600983	1.09018	1.37978	0.000682096	TRUE	TRUE	222109	3.16615
402	Elevated blood pressure reading without diagnosis of hypertension	AHI≥5 vs <5	unadjusted	1yr	Phecode utilization	presence	urgent_secondary		circulatory system	OR	1.26502	0.0553906	1.13488	1.41009	1.5862e-05	TRUE	TRUE	222109	4.79964
402	Elevated blood pressure reading without diagnosis of hypertension	mild_vs_none	m1	1yr	Phecode utilization	presence	urgent_secondary		circulatory system	OR	1.11096	0.0655066	0.9771	1.26316	0.108205	FALSE	FALSE	222109	0.965752
402	Elevated blood pressure reading without diagnosis of hypertension	mild_vs_none	m3	1yr	Phecode utilization	presence	urgent_secondary		circulatory system	OR	1.24833	0.0666547	1.09545	1.42255	0.00087557	TRUE	TRUE	222109	3.05771
402	Elevated blood pressure reading without diagnosis of hypertension	mild_vs_none	m4	1yr	Phecode utilization	presence	urgent_secondary		circulatory system	OR	1.13751	0.067536	0.996484	1.29851	0.0564164	FALSE	FALSE	222109	1.24859
402	Elevated blood pressure reading without diagnosis of hypertension	mild_vs_none	unadjusted	1yr	Phecode utilization	presence	urgent_secondary		circulatory system	OR	1.11096	0.0655066	0.977097	1.26316	0.109972	FALSE	FALSE	127658	0.958717
402	Elevated blood pressure reading without diagnosis of hypertension	moderate_vs_none	m1	1yr	Phecode utilization	presence	urgent_secondary		circulatory system	OR	1.17572	0.0712873	1.02241	1.35202	0.0231565	FALSE	FALSE	222109	1.63533
402	Elevated blood pressure reading without diagnosis of hypertension	moderate_vs_none	m3	1yr	Phecode utilization	presence	urgent_secondary		circulatory system	OR	1.3913	0.0735445	1.20454	1.60703	7.11054e-06	TRUE	TRUE	222109	5.1481
402	Elevated blood pressure reading without diagnosis of hypertension	moderate_vs_none	m4	1yr	Phecode utilization	presence	urgent_secondary		circulatory system	OR	1.20367	0.0755671	1.03797	1.39583	0.0141611	FALSE	TRUE	222109	1.8489
402	Elevated blood pressure reading without diagnosis of hypertension	moderate_vs_none	unadjusted	1yr	Phecode utilization	presence	urgent_secondary		circulatory system	OR	1.17572	0.0712873	1.02241	1.35203	0.0235137	FALSE	FALSE	105575	1.62868
402	Elevated blood pressure reading without diagnosis of hypertension	omnibus	m1	1yr	Phecode utilization	presence	urgent_secondary		circulatory system	wald_chi2	53.1236				1.7254e-11	TRUE	TRUE	222109	10.7631
402	Elevated blood pressure reading without diagnosis of hypertension	omnibus	m3	1yr	Phecode utilization	presence	urgent_secondary		circulatory system	wald_chi2	78.8392				5.44502e-17	TRUE	TRUE	222109	16.264
402	Elevated blood pressure reading without diagnosis of hypertension	omnibus	m4	1yr	Phecode utilization	presence	urgent_secondary		circulatory system	wald_chi2	27.0605				5.71777e-06	TRUE	TRUE	222109	5.24277
402	Elevated blood pressure reading without diagnosis of hypertension	omnibus	unadjusted	1yr	Phecode utilization	presence	urgent_secondary		circulatory system	cramers_v	0.0155526				1.28476e-11	TRUE	TRUE	222109	10.8912
402	Elevated blood pressure reading without diagnosis of hypertension	severe_vs_none	m1	1yr	Phecode utilization	presence	urgent_secondary		circulatory system	OR	1.55568	0.0651133	1.36929	1.76744	1.14611e-11	TRUE	TRUE	222109	10.9408
402	Elevated blood pressure reading without diagnosis of hypertension	severe_vs_none	m3	1yr	Phecode utilization	presence	urgent_secondary		circulatory system	OR	1.80818	0.068419	1.58126	2.06767	4.83162e-18	TRUE	TRUE	222109	17.3159
402	Elevated blood pressure reading without diagnosis of hypertension	severe_vs_none	m4	1yr	Phecode utilization	presence	urgent_secondary		circulatory system	OR	1.45126	0.0737874	1.25585	1.67708	4.47859e-07	TRUE	TRUE	222109	6.34886
402	Elevated blood pressure reading without diagnosis of hypertension	severe_vs_none	unadjusted	1yr	Phecode utilization	presence	urgent_secondary		circulatory system	OR	1.55568	0.0651133	1.36929	1.76745	9.37947e-12	TRUE	TRUE	110112	11.0278
402	Elevated blood pressure reading without diagnosis of hypertension	trend	m1	1yr	Phecode utilization	presence	urgent_secondary		circulatory system	OR	1.15323	0.0208754	1.107	1.20139	8.52895e-12	TRUE	TRUE	222109	11.0691
402	Elevated blood pressure reading without diagnosis of hypertension	trend	m3	1yr	Phecode utilization	presence	urgent_secondary		circulatory system	OR	1.20911	0.0216837	1.1588	1.26161	2.00244e-18	TRUE	TRUE	222109	17.6984
402	Elevated blood pressure reading without diagnosis of hypertension	trend	m4	1yr	Phecode utilization	presence	urgent_secondary		circulatory system	OR	1.12626	0.0234814	1.0756	1.1793	4.11271e-07	TRUE	TRUE	222109	6.38587
402	Elevated blood pressure reading without diagnosis of hypertension	trend	unadjusted	1yr	Phecode utilization	presence	urgent_secondary		circulatory system	ca_z	6.84857				7.45933e-12	TRUE	TRUE	222109	11.1273
402	Elevated blood pressure reading without diagnosis of hypertension	AHI≥15 vs <15	m1	5yr	Phecode utilization	count_among_present	ED_secondary		circulatory system	IRR	1.01087	0.0139893	0.983531	1.03897	0.439587	FALSE	FALSE	2148	0.356955
402	Elevated blood pressure reading without diagnosis of hypertension	AHI≥15 vs <15	m3	5yr	Phecode utilization	count_among_present	ED_secondary		circulatory system	IRR	1.01566	0.0147399	0.986742	1.04543	0.291658	FALSE	FALSE	2148	0.535125
402	Elevated blood pressure reading without diagnosis of hypertension	AHI≥15 vs <15	m4	5yr	Phecode utilization	count_among_present	ED_secondary		circulatory system	IRR	1.02174	0.014231	0.993632	1.05064	0.130772	FALSE	FALSE	2148	0.883485
402	Elevated blood pressure reading without diagnosis of hypertension	AHI≥15 vs <15	unadjusted	5yr	Phecode utilization	count_among_present	ED_secondary		circulatory system	rank_biserial	0.012996				0.456758	FALSE	FALSE	2148	0.340314
402	Elevated blood pressure reading without diagnosis of hypertension	AHI≥5 vs <5	m1	5yr	Phecode utilization	count_among_present	ED_secondary		circulatory system	IRR	0.985694	0.0162116	0.954867	1.01752	0.374107	FALSE	FALSE	2148	0.427005
402	Elevated blood pressure reading without diagnosis of hypertension	AHI≥5 vs <5	m3	5yr	Phecode utilization	count_among_present	ED_secondary		circulatory system	IRR	0.990829	0.0166729	0.958974	1.02374	0.580551	FALSE	FALSE	2148	0.23616
402	Elevated blood pressure reading without diagnosis of hypertension	AHI≥5 vs <5	m4	5yr	Phecode utilization	count_among_present	ED_secondary		circulatory system	IRR	0.994894	0.016298	0.963616	1.02719	0.753455	FALSE	FALSE	2148	0.122943
402	Elevated blood pressure reading without diagnosis of hypertension	AHI≥5 vs <5	unadjusted	5yr	Phecode utilization	count_among_present	ED_secondary		circulatory system	rank_biserial	-0.00119209				0.952406	FALSE	FALSE	2148	0.0211777
402	Elevated blood pressure reading without diagnosis of hypertension	mild_vs_none	m1	5yr	Phecode utilization	count_among_present	ED_secondary		circulatory system	IRR	0.973089	0.0176956	0.939918	1.00743	0.123164	FALSE	FALSE	2148	0.909514
402	Elevated blood pressure reading without diagnosis of hypertension	mild_vs_none	m3	5yr	Phecode utilization	count_among_present	ED_secondary		circulatory system	IRR	0.977667	0.0177604	0.94422	1.0123	0.203478	FALSE	FALSE	2148	0.691484
402	Elevated blood pressure reading without diagnosis of hypertension	mild_vs_none	m4	5yr	Phecode utilization	count_among_present	ED_secondary		circulatory system	IRR	0.9812	0.0176902	0.947763	1.01582	0.283338	FALSE	FALSE	2148	0.547695
402	Elevated blood pressure reading without diagnosis of hypertension	mild_vs_none	unadjusted	5yr	Phecode utilization	count_among_present	ED_secondary		circulatory system	rank_biserial	-0.0109317				0.630805	FALSE	FALSE	1233	0.200105
402	Elevated blood pressure reading without diagnosis of hypertension	moderate_vs_none	m1	5yr	Phecode utilization	count_among_present	ED_secondary		circulatory system	IRR	0.992674	0.0206993	0.953207	1.03377	0.722403	FALSE	FALSE	2148	0.141221
402	Elevated blood pressure reading without diagnosis of hypertension	moderate_vs_none	m3	5yr	Phecode utilization	count_among_present	ED_secondary		circulatory system	IRR	1.00613	0.021114	0.965342	1.04864	0.772303	FALSE	FALSE	2148	0.112212
402	Elevated blood pressure reading without diagnosis of hypertension	moderate_vs_none	m4	5yr	Phecode utilization	count_among_present	ED_secondary		circulatory system	IRR	1.01165	0.0208481	0.971142	1.05384	0.578634	FALSE	FALSE	2148	0.237596
402	Elevated blood pressure reading without diagnosis of hypertension	moderate_vs_none	unadjusted	5yr	Phecode utilization	count_among_present	ED_secondary		circulatory system	rank_biserial	-0.0036591				0.886477	FALSE	FALSE	975	0.0523323
402	Elevated blood pressure reading without diagnosis of hypertension	omnibus	m1	5yr	Phecode utilization	count_among_present	ED_secondary		circulatory system	wald_chi2	3.28255				0.350079	FALSE	FALSE	2148	0.455834
402	Elevated blood pressure reading without diagnosis of hypertension	omnibus	m3	5yr	Phecode utilization	count_among_present	ED_secondary		circulatory system	wald_chi2	3.2158				0.359534	FALSE	FALSE	2148	0.44426
402	Elevated blood pressure reading without diagnosis of hypertension	omnibus	m4	5yr	Phecode utilization	count_among_present	ED_secondary		circulatory system	wald_chi2	3.61994				0.305537	FALSE	FALSE	2148	0.514937
402	Elevated blood pressure reading without diagnosis of hypertension	omnibus	unadjusted	5yr	Phecode utilization	count_among_present	ED_secondary		circulatory system	epsilon2	-0.000784124				0.724665	FALSE	FALSE	2148	0.139863
402	Elevated blood pressure reading without diagnosis of hypertension	severe_vs_none	m1	5yr	Phecode utilization	count_among_present	ED_secondary		circulatory system	IRR	0.997939	0.0214943	0.956771	1.04088	0.923548	FALSE	FALSE	2148	0.0345404
402	Elevated blood pressure reading without diagnosis of hypertension	severe_vs_none	m3	5yr	Phecode utilization	count_among_present	ED_secondary		circulatory system	IRR	0.998691	0.0227464	0.955145	1.04422	0.954066	FALSE	FALSE	2148	0.0204217
402	Elevated blood pressure reading without diagnosis of hypertension	severe_vs_none	m4	5yr	Phecode utilization	count_among_present	ED_secondary		circulatory system	IRR	1.00765	0.0220461	0.965033	1.05214	0.729721	FALSE	FALSE	2148	0.136843
402	Elevated blood pressure reading without diagnosis of hypertension	severe_vs_none	unadjusted	5yr	Phecode utilization	count_among_present	ED_secondary		circulatory system	rank_biserial	0.0153448				0.54731	FALSE	FALSE	1012	0.261767
402	Elevated blood pressure reading without diagnosis of hypertension	trend	m1	5yr	Phecode utilization	count_among_present	ED_secondary		circulatory system	IRR	1.0016	0.0067326	0.988473	1.01491	0.812014	FALSE	FALSE	2148	0.0904365
402	Elevated blood pressure reading without diagnosis of hypertension	trend	m3	5yr	Phecode utilization	count_among_present	ED_secondary		circulatory system	IRR	1.00274	0.00714637	0.988791	1.01688	0.701993	FALSE	FALSE	2148	0.153667
402	Elevated blood pressure reading without diagnosis of hypertension	trend	m4	5yr	Phecode utilization	count_among_present	ED_secondary		circulatory system	IRR	1.00579	0.00689467	0.992291	1.01947	0.402321	FALSE	FALSE	2148	0.395427
402	Elevated blood pressure reading without diagnosis of hypertension	trend	unadjusted	5yr	Phecode utilization	count_among_present	ED_secondary		circulatory system	spearman_rho	0.0140065				0.516464	FALSE	FALSE	2148	0.28696
402	Elevated blood pressure reading without diagnosis of hypertension	AHI≥15 vs <15	m1	5yr	Phecode utilization	count_among_present	physician_primary		circulatory system	IRR	0.979484	0.0150538	0.951007	1.00881	0.168509	FALSE	FALSE	2034	0.773376
402	Elevated blood pressure reading without diagnosis of hypertension	AHI≥15 vs <15	m3	5yr	Phecode utilization	count_among_present	physician_primary		circulatory system	IRR	0.987202	0.0152271	0.958175	1.01711	0.397606	FALSE	FALSE	2034	0.400547
402	Elevated blood pressure reading without diagnosis of hypertension	AHI≥15 vs <15	m4	5yr	Phecode utilization	count_among_present	physician_primary		circulatory system	IRR	0.992711	0.0159832	0.962095	1.0243	0.647177	FALSE	FALSE	2034	0.188977
402	Elevated blood pressure reading without diagnosis of hypertension	AHI≥15 vs <15	unadjusted	5yr	Phecode utilization	count_among_present	physician_primary		circulatory system	rank_biserial	-0.0206906				0.268848	FALSE	FALSE	2034	0.570493
402	Elevated blood pressure reading without diagnosis of hypertension	AHI≥5 vs <5	m1	5yr	Phecode utilization	count_among_present	physician_primary		circulatory system	IRR	0.983726	0.0169775	0.951531	1.01701	0.333816	FALSE	FALSE	2034	0.476492
402	Elevated blood pressure reading without diagnosis of hypertension	AHI≥5 vs <5	m3	5yr	Phecode utilization	count_among_present	physician_primary		circulatory system	IRR	0.991971	0.0174254	0.958664	1.02644	0.643634	FALSE	FALSE	2034	0.191361
402	Elevated blood pressure reading without diagnosis of hypertension	AHI≥5 vs <5	m4	5yr	Phecode utilization	count_among_present	physician_primary		circulatory system	IRR	0.998629	0.0177285	0.964525	1.03394	0.938313	FALSE	FALSE	2034	0.0276524
402	Elevated blood pressure reading without diagnosis of hypertension	AHI≥5 vs <5	unadjusted	5yr	Phecode utilization	count_among_present	physician_primary		circulatory system	rank_biserial	-0.0250685				0.23846	FALSE	FALSE	2034	0.622585
402	Elevated blood pressure reading without diagnosis of hypertension	mild_vs_none	m1	5yr	Phecode utilization	count_among_present	physician_primary		circulatory system	IRR	0.99358	0.0203925	0.954651	1.0341	0.752121	FALSE	FALSE	2034	0.123712
402	Elevated blood pressure reading without diagnosis of hypertension	mild_vs_none	m3	5yr	Phecode utilization	count_among_present	physician_primary		circulatory system	IRR	0.99835	0.0205096	0.959014	1.0393	0.935834	FALSE	FALSE	2034	0.0288014
402	Elevated blood pressure reading without diagnosis of hypertension	mild_vs_none	m4	5yr	Phecode utilization	count_among_present	physician_primary		circulatory system	IRR	1.00251	0.0204369	0.963149	1.04348	0.902303	FALSE	FALSE	2034	0.0446477
402	Elevated blood pressure reading without diagnosis of hypertension	mild_vs_none	unadjusted	5yr	Phecode utilization	count_among_present	physician_primary		circulatory system	rank_biserial	-0.0178426				0.47172	FALSE	FALSE	1184	0.326316
402	Elevated blood pressure reading without diagnosis of hypertension	moderate_vs_none	m1	5yr	Phecode utilization	count_among_present	physician_primary		circulatory system	IRR	0.978625	0.0215861	0.938085	1.02092	0.316843	FALSE	FALSE	2034	0.499155
402	Elevated blood pressure reading without diagnosis of hypertension	moderate_vs_none	m3	5yr	Phecode utilization	count_among_present	physician_primary		circulatory system	IRR	0.990471	0.0220028	0.948665	1.03412	0.663456	FALSE	FALSE	2034	0.178188
402	Elevated blood pressure reading without diagnosis of hypertension	moderate_vs_none	m4	5yr	Phecode utilization	count_among_present	physician_primary		circulatory system	IRR	0.996519	0.0224799	0.953566	1.04141	0.876733	FALSE	FALSE	2034	0.0571325
402	Elevated blood pressure reading without diagnosis of hypertension	moderate_vs_none	unadjusted	5yr	Phecode utilization	count_among_present	physician_primary		circulatory system	rank_biserial	-0.0366759				0.184707	FALSE	FALSE	922	0.733517
402	Elevated blood pressure reading without diagnosis of hypertension	omnibus	m1	5yr	Phecode utilization	count_among_present	physician_primary		circulatory system	wald_chi2	2.15743				0.540382	FALSE	FALSE	2034	0.267299
402	Elevated blood pressure reading without diagnosis of hypertension	omnibus	m3	5yr	Phecode utilization	count_among_present	physician_primary		circulatory system	wald_chi2	0.929447				0.818316	FALSE	FALSE	2034	0.0870788
402	Elevated blood pressure reading without diagnosis of hypertension	omnibus	m4	5yr	Phecode utilization	count_among_present	physician_primary		circulatory system	wald_chi2	0.284439				0.962928	FALSE	FALSE	2034	0.0164062
402	Elevated blood pressure reading without diagnosis of hypertension	omnibus	unadjusted	5yr	Phecode utilization	count_among_present	physician_primary		circulatory system	epsilon2	-0.000535585				0.590709	FALSE	FALSE	2034	0.228626
402	Elevated blood pressure reading without diagnosis of hypertension	severe_vs_none	m1	5yr	Phecode utilization	count_among_present	physician_primary		circulatory system	IRR	0.973361	0.020963	0.934179	1.01419	0.197748	FALSE	FALSE	2034	0.703888
402	Elevated blood pressure reading without diagnosis of hypertension	severe_vs_none	m3	5yr	Phecode utilization	count_among_present	physician_primary		circulatory system	IRR	0.982053	0.0215231	0.941488	1.02437	0.400123	FALSE	FALSE	2034	0.397806
402	Elevated blood pressure reading without diagnosis of hypertension	severe_vs_none	m4	5yr	Phecode utilization	count_among_present	physician_primary		circulatory system	IRR	0.991767	0.0222297	0.949484	1.03593	0.70996	FALSE	FALSE	2034	0.148766
402	Elevated blood pressure reading without diagnosis of hypertension	severe_vs_none	unadjusted	5yr	Phecode utilization	count_among_present	physician_primary		circulatory system	rank_biserial	-0.0252885				0.355974	FALSE	FALSE	952	0.448581
402	Elevated blood pressure reading without diagnosis of hypertension	trend	m1	5yr	Phecode utilization	count_among_present	physician_primary		circulatory system	IRR	0.990386	0.00664954	0.977562	1.00338	0.146262	FALSE	FALSE	2034	0.834869
402	Elevated blood pressure reading without diagnosis of hypertension	trend	m3	5yr	Phecode utilization	count_among_present	physician_primary		circulatory system	IRR	0.993792	0.00677719	0.980679	1.00708	0.358154	FALSE	FALSE	2034	0.44593
402	Elevated blood pressure reading without diagnosis of hypertension	trend	m4	5yr	Phecode utilization	count_among_present	physician_primary		circulatory system	IRR	0.99688	0.00709695	0.98311	1.01084	0.659745	FALSE	FALSE	2034	0.180624
402	Elevated blood pressure reading without diagnosis of hypertension	trend	unadjusted	5yr	Phecode utilization	count_among_present	physician_primary		circulatory system	spearman_rho	-0.0259897				0.241353	FALSE	FALSE	2034	0.617347
402	Elevated blood pressure reading without diagnosis of hypertension	AHI≥15 vs <15	m1	5yr	Phecode utilization	count_among_present	urgent_secondary		circulatory system	IRR	0.998968	0.00854977	0.982368	1.01585	0.903921	FALSE	FALSE	6745	0.0438694
402	Elevated blood pressure reading without diagnosis of hypertension	AHI≥15 vs <15	m3	5yr	Phecode utilization	count_among_present	urgent_secondary		circulatory system	IRR	1.00086	0.00867949	0.983976	1.01803	0.921263	FALSE	FALSE	6745	0.0356163
402	Elevated blood pressure reading without diagnosis of hypertension	AHI≥15 vs <15	m4	5yr	Phecode utilization	count_among_present	urgent_secondary		circulatory system	IRR	0.996107	0.00921595	0.978276	1.01426	0.672085	FALSE	FALSE	6745	0.172576
402	Elevated blood pressure reading without diagnosis of hypertension	AHI≥15 vs <15	unadjusted	5yr	Phecode utilization	count_among_present	urgent_secondary		circulatory system	rank_biserial	0.013549				0.182122	FALSE	FALSE	6745	0.739637
402	Elevated blood pressure reading without diagnosis of hypertension	AHI≥5 vs <5	m1	5yr	Phecode utilization	count_among_present	urgent_secondary		circulatory system	IRR	0.984909	0.0108867	0.964116	1.00615	0.162479	FALSE	FALSE	6745	0.789203
402	Elevated blood pressure reading without diagnosis of hypertension	AHI≥5 vs <5	m3	5yr	Phecode utilization	count_among_present	urgent_secondary		circulatory system	IRR	0.992588	0.010918	0.971574	1.01406	0.495632	FALSE	FALSE	6745	0.30484
402	Elevated blood pressure reading without diagnosis of hypertension	AHI≥5 vs <5	m4	5yr	Phecode utilization	count_among_present	urgent_secondary		circulatory system	IRR	0.986972	0.0112222	0.965501	1.00892	0.242598	FALSE	FALSE	6745	0.615113
402	Elevated blood pressure reading without diagnosis of hypertension	AHI≥5 vs <5	unadjusted	5yr	Phecode utilization	count_among_present	urgent_secondary		circulatory system	rank_biserial	-0.00488645				0.691734	FALSE	FALSE	6745	0.160061
402	Elevated blood pressure reading without diagnosis of hypertension	mild_vs_none	m1	5yr	Phecode utilization	count_among_present	urgent_secondary		circulatory system	IRR	0.980343	0.0123924	0.956818	1.00445	0.109145	FALSE	FALSE	6745	0.961996
402	Elevated blood pressure reading without diagnosis of hypertension	mild_vs_none	m3	5yr	Phecode utilization	count_among_present	urgent_secondary		circulatory system	IRR	0.98952	0.012378	0.965803	1.01382	0.394705	FALSE	FALSE	6745	0.403728
402	Elevated blood pressure reading without diagnosis of hypertension	mild_vs_none	m4	5yr	Phecode utilization	count_among_present	urgent_secondary		circulatory system	IRR	0.986587	0.0124005	0.962897	1.01086	0.276154	FALSE	FALSE	6745	0.558848
402	Elevated blood pressure reading without diagnosis of hypertension	mild_vs_none	unadjusted	5yr	Phecode utilization	count_among_present	urgent_secondary		circulatory system	rank_biserial	-0.018166				0.200263	FALSE	FALSE	3437	0.698399
402	Elevated blood pressure reading without diagnosis of hypertension	moderate_vs_none	m1	5yr	Phecode utilization	count_among_present	urgent_secondary		circulatory system	IRR	0.971441	0.0129804	0.947039	0.996473	0.0256047	FALSE	FALSE	6745	1.59168
402	Elevated blood pressure reading without diagnosis of hypertension	moderate_vs_none	m3	5yr	Phecode utilization	count_among_present	urgent_secondary		circulatory system	IRR	0.982888	0.0130043	0.958152	1.00826	0.184409	FALSE	FALSE	6745	0.734218
402	Elevated blood pressure reading without diagnosis of hypertension	moderate_vs_none	m4	5yr	Phecode utilization	count_among_present	urgent_secondary		circulatory system	IRR	0.977945	0.0133757	0.95264	1.00392	0.0954433	FALSE	FALSE	6745	1.02025
402	Elevated blood pressure reading without diagnosis of hypertension	moderate_vs_none	unadjusted	5yr	Phecode utilization	count_among_present	urgent_secondary		circulatory system	rank_biserial	-0.0196059				0.198354	FALSE	FALSE	2934	0.702559
402	Elevated blood pressure reading without diagnosis of hypertension	omnibus	m1	5yr	Phecode utilization	count_among_present	urgent_secondary		circulatory system	wald_chi2	8.76996				0.032511	FALSE	FALSE	6745	1.48797
402	Elevated blood pressure reading without diagnosis of hypertension	omnibus	m3	5yr	Phecode utilization	count_among_present	urgent_secondary		circulatory system	wald_chi2	4.11382				0.249433	FALSE	FALSE	6745	0.603046
402	Elevated blood pressure reading without diagnosis of hypertension	omnibus	m4	5yr	Phecode utilization	count_among_present	urgent_secondary		circulatory system	wald_chi2	4.0872				0.252201	FALSE	FALSE	6745	0.598253
402	Elevated blood pressure reading without diagnosis of hypertension	omnibus	unadjusted	5yr	Phecode utilization	count_among_present	urgent_secondary		circulatory system	epsilon2	0.0012329				0.0101579	FALSE	FALSE	6745	1.9932
402	Elevated blood pressure reading without diagnosis of hypertension	severe_vs_none	m1	5yr	Phecode utilization	count_among_present	urgent_secondary		circulatory system	IRR	1.00089	0.0129742	0.975757	1.02667	0.945479	FALSE	FALSE	6745	0.024348
402	Elevated blood pressure reading without diagnosis of hypertension	severe_vs_none	m3	5yr	Phecode utilization	count_among_present	urgent_secondary		circulatory system	IRR	1.00495	0.0131633	0.979355	1.03122	0.707517	FALSE	FALSE	6745	0.150263
402	Elevated blood pressure reading without diagnosis of hypertension	severe_vs_none	m4	5yr	Phecode utilization	count_among_present	urgent_secondary		circulatory system	IRR	0.997339	0.0139742	0.970393	1.02503	0.84876	FALSE	FALSE	6745	0.0712149
402	Elevated blood pressure reading without diagnosis of hypertension	severe_vs_none	unadjusted	5yr	Phecode utilization	count_among_present	urgent_secondary		circulatory system	rank_biserial	0.0212292				0.157047	FALSE	FALSE	3296	0.80397
402	Elevated blood pressure reading without diagnosis of hypertension	trend	m1	5yr	Phecode utilization	count_among_present	urgent_secondary		circulatory system	IRR	1.00049	0.00405483	0.992575	1.00848	0.902933	FALSE	FALSE	6745	0.0443446
402	Elevated blood pressure reading without diagnosis of hypertension	trend	m3	5yr	Phecode utilization	count_among_present	urgent_secondary		circulatory system	IRR	1.00151	0.00411903	0.993462	1.00963	0.713275	FALSE	FALSE	6745	0.146743
402	Elevated blood pressure reading without diagnosis of hypertension	trend	m4	5yr	Phecode utilization	count_among_present	urgent_secondary		circulatory system	IRR	0.99906	0.00442407	0.990435	1.00776	0.831745	FALSE	FALSE	6745	0.0800098
402	Elevated blood pressure reading without diagnosis of hypertension	trend	unadjusted	5yr	Phecode utilization	count_among_present	urgent_secondary		circulatory system	spearman_rho	0.0200742				0.0992476	FALSE	FALSE	6745	1.00328
402	Elevated blood pressure reading without diagnosis of hypertension	AHI≥15 vs <15	m1	5yr	Phecode utilization	presence	ED_secondary		circulatory system	OR	1.00303	0.0438466	0.920428	1.09304	0.945062	FALSE	FALSE	222109	0.0245396
402	Elevated blood pressure reading without diagnosis of hypertension	AHI≥15 vs <15	m3	5yr	Phecode utilization	presence	ED_secondary		circulatory system	OR	1.02319	0.0452953	0.93627	1.11818	0.612752	FALSE	FALSE	222109	0.212715
402	Elevated blood pressure reading without diagnosis of hypertension	AHI≥15 vs <15	m4	5yr	Phecode utilization	presence	ED_secondary		circulatory system	OR	0.9614	0.0477366	0.875529	1.05569	0.409581	FALSE	FALSE	222109	0.38766
402	Elevated blood pressure reading without diagnosis of hypertension	AHI≥15 vs <15	unadjusted	5yr	Phecode utilization	presence	ED_secondary		circulatory system	OR	1.00303	0.0438466	0.920427	1.09304	0.947558	FALSE	FALSE	222109	0.0233944
402	Elevated blood pressure reading without diagnosis of hypertension	AHI≥5 vs <5	m1	5yr	Phecode utilization	presence	ED_secondary		circulatory system	OR	1.13019	0.0500891	1.02451	1.24678	0.0145479	FALSE	TRUE	222109	1.8372
402	Elevated blood pressure reading without diagnosis of hypertension	AHI≥5 vs <5	m3	5yr	Phecode utilization	presence	ED_secondary		circulatory system	OR	1.17326	0.0519051	1.05977	1.2989	0.00208107	FALSE	TRUE	222109	2.68171
402	Elevated blood pressure reading without diagnosis of hypertension	AHI≥5 vs <5	m4	5yr	Phecode utilization	presence	ED_secondary		circulatory system	OR	1.11279	0.0543169	1.00041	1.2378	0.0491163	FALSE	FALSE	222109	1.30877
402	Elevated blood pressure reading without diagnosis of hypertension	AHI≥5 vs <5	unadjusted	5yr	Phecode utilization	presence	ED_secondary		circulatory system	OR	1.13019	0.0500891	1.02451	1.24678	0.0149218	FALSE	TRUE	222109	1.82618
402	Elevated blood pressure reading without diagnosis of hypertension	mild_vs_none	m1	5yr	Phecode utilization	presence	ED_secondary		circulatory system	OR	1.17765	0.0577244	1.05168	1.31872	0.00461384	FALSE	TRUE	222109	2.33594
402	Elevated blood pressure reading without diagnosis of hypertension	mild_vs_none	m3	5yr	Phecode utilization	presence	ED_secondary		circulatory system	OR	1.21158	0.0586534	1.08001	1.35919	0.00106705	FALSE	TRUE	222109	2.97181
402	Elevated blood pressure reading without diagnosis of hypertension	mild_vs_none	m4	5yr	Phecode utilization	presence	ED_secondary		circulatory system	OR	1.16535	0.0595497	1.03697	1.30962	0.0101815	FALSE	FALSE	222109	1.99219
402	Elevated blood pressure reading without diagnosis of hypertension	mild_vs_none	unadjusted	5yr	Phecode utilization	presence	ED_secondary		circulatory system	OR	1.17765	0.0577244	1.05167	1.31872	0.00455426	FALSE	TRUE	127658	2.34158
402	Elevated blood pressure reading without diagnosis of hypertension	moderate_vs_none	m1	5yr	Phecode utilization	presence	ED_secondary		circulatory system	OR	1.10537	0.0646737	0.973774	1.25475	0.121373	FALSE	FALSE	222109	0.915879
402	Elevated blood pressure reading without diagnosis of hypertension	moderate_vs_none	m3	5yr	Phecode utilization	presence	ED_secondary		circulatory system	OR	1.14842	0.0664594	1.00816	1.30819	0.0373134	FALSE	FALSE	222109	1.42813
402	Elevated blood pressure reading without diagnosis of hypertension	moderate_vs_none	m4	5yr	Phecode utilization	presence	ED_secondary		circulatory system	OR	1.08033	0.0684426	0.944705	1.23542	0.258953	FALSE	FALSE	222109	0.586778
402	Elevated blood pressure reading without diagnosis of hypertension	moderate_vs_none	unadjusted	5yr	Phecode utilization	presence	ED_secondary		circulatory system	OR	1.10537	0.0646737	0.973772	1.25476	0.126211	FALSE	FALSE	105575	0.898904
402	Elevated blood pressure reading without diagnosis of hypertension	omnibus	m1	5yr	Phecode utilization	presence	ED_secondary		circulatory system	wald_chi2	8.07839				0.044419	FALSE	FALSE	222109	1.35243
402	Elevated blood pressure reading without diagnosis of hypertension	omnibus	m3	5yr	Phecode utilization	presence	ED_secondary		circulatory system	wald_chi2	10.91				0.0122227	FALSE	TRUE	222109	1.91283
402	Elevated blood pressure reading without diagnosis of hypertension	omnibus	m4	5yr	Phecode utilization	presence	ED_secondary		circulatory system	wald_chi2	7.90382				0.0480419	FALSE	FALSE	222109	1.31838
402	Elevated blood pressure reading without diagnosis of hypertension	omnibus	unadjusted	5yr	Phecode utilization	presence	ED_secondary		circulatory system	cramers_v	0.00603537				0.0441785	FALSE	FALSE	222109	1.35479
402	Elevated blood pressure reading without diagnosis of hypertension	severe_vs_none	m1	5yr	Phecode utilization	presence	ED_secondary		circulatory system	OR	1.08851	0.0632737	0.961551	1.23222	0.180144	FALSE	FALSE	222109	0.74438
402	Elevated blood pressure reading without diagnosis of hypertension	severe_vs_none	m3	5yr	Phecode utilization	presence	ED_secondary		circulatory system	OR	1.13555	0.0658278	0.998098	1.29193	0.0534771	FALSE	FALSE	222109	1.27183
402	Elevated blood pressure reading without diagnosis of hypertension	severe_vs_none	m4	5yr	Phecode utilization	presence	ED_secondary		circulatory system	OR	1.03297	0.0707317	0.899247	1.18657	0.64656	FALSE	FALSE	222109	0.189391
402	Elevated blood pressure reading without diagnosis of hypertension	severe_vs_none	unadjusted	5yr	Phecode utilization	presence	ED_secondary		circulatory system	OR	1.08851	0.0632737	0.961549	1.23223	0.182556	FALSE	FALSE	110112	0.738604
402	Elevated blood pressure reading without diagnosis of hypertension	trend	m1	5yr	Phecode utilization	presence	ED_secondary		circulatory system	OR	1.01899	0.0195438	0.980693	1.05878	0.335834	FALSE	FALSE	222109	0.473875
402	Elevated blood pressure reading without diagnosis of hypertension	trend	m3	5yr	Phecode utilization	presence	ED_secondary		circulatory system	OR	1.03202	0.020388	0.991599	1.0741	0.12207	FALSE	FALSE	222109	0.913391
402	Elevated blood pressure reading without diagnosis of hypertension	trend	m4	5yr	Phecode utilization	presence	ED_secondary		circulatory system	OR	1.00016	0.0220307	0.957896	1.0443	0.994098	FALSE	FALSE	222109	0.00257077
402	Elevated blood pressure reading without diagnosis of hypertension	trend	unadjusted	5yr	Phecode utilization	presence	ED_secondary		circulatory system	ca_z	0.962473				0.335812	FALSE	FALSE	222109	0.473904
402	Elevated blood pressure reading without diagnosis of hypertension	AHI≥15 vs <15	m1	5yr	Phecode utilization	presence	physician_primary		circulatory system	OR	0.970036	0.0451625	0.887862	1.05982	0.500562	FALSE	FALSE	222109	0.300542
402	Elevated blood pressure reading without diagnosis of hypertension	AHI≥15 vs <15	m3	5yr	Phecode utilization	presence	physician_primary		circulatory system	OR	1.03254	0.0467018	0.942221	1.13151	0.49297	FALSE	FALSE	222109	0.307179
402	Elevated blood pressure reading without diagnosis of hypertension	AHI≥15 vs <15	m4	5yr	Phecode utilization	presence	physician_primary		circulatory system	OR	0.989031	0.0491782	0.898151	1.08911	0.822547	FALSE	FALSE	222109	0.0848394
402	Elevated blood pressure reading without diagnosis of hypertension	AHI≥15 vs <15	unadjusted	5yr	Phecode utilization	presence	physician_primary		circulatory system	OR	0.970036	0.0451625	0.887861	1.05982	0.51356	FALSE	FALSE	222109	0.289408
402	Elevated blood pressure reading without diagnosis of hypertension	AHI≥5 vs <5	m1	5yr	Phecode utilization	presence	physician_primary		circulatory system	OR	1.11693	0.0513132	1.01006	1.23511	0.0311533	FALSE	TRUE	222109	1.5065
402	Elevated blood pressure reading without diagnosis of hypertension	AHI≥5 vs <5	m3	5yr	Phecode utilization	presence	physician_primary		circulatory system	OR	1.21808	0.0532521	1.09735	1.35208	0.000211816	FALSE	TRUE	222109	3.67404
402	Elevated blood pressure reading without diagnosis of hypertension	AHI≥5 vs <5	m4	5yr	Phecode utilization	presence	physician_primary		circulatory system	OR	1.18216	0.0557693	1.05975	1.3187	0.00269416	FALSE	TRUE	222109	2.56958
402	Elevated blood pressure reading without diagnosis of hypertension	AHI≥5 vs <5	unadjusted	5yr	Phecode utilization	presence	physician_primary		circulatory system	OR	1.11693	0.0513132	1.01006	1.23511	0.0315151	FALSE	TRUE	222109	1.50148
402	Elevated blood pressure reading without diagnosis of hypertension	mild_vs_none	m1	5yr	Phecode utilization	presence	physician_primary		circulatory system	OR	1.18866	0.0589315	1.059	1.3342	0.00336031	FALSE	TRUE	222109	2.47362
402	Elevated blood pressure reading without diagnosis of hypertension	mild_vs_none	m3	5yr	Phecode utilization	presence	physician_primary		circulatory system	OR	1.26321	0.0599323	1.12321	1.42065	9.67436e-05	TRUE	TRUE	222109	4.01438
402	Elevated blood pressure reading without diagnosis of hypertension	mild_vs_none	m4	5yr	Phecode utilization	presence	physician_primary		circulatory system	OR	1.23335	0.0609325	1.09451	1.3898	0.000577189	FALSE	TRUE	222109	3.23868
402	Elevated blood pressure reading without diagnosis of hypertension	mild_vs_none	unadjusted	5yr	Phecode utilization	presence	physician_primary		circulatory system	OR	1.18866	0.0589315	1.059	1.3342	0.00344767	FALSE	TRUE	127658	2.46247
402	Elevated blood pressure reading without diagnosis of hypertension	moderate_vs_none	m1	5yr	Phecode utilization	presence	physician_primary		circulatory system	OR	1.08047	0.0665675	0.948311	1.23105	0.244955	FALSE	FALSE	222109	0.610913
402	Elevated blood pressure reading without diagnosis of hypertension	moderate_vs_none	m3	5yr	Phecode utilization	presence	physician_primary		circulatory system	OR	1.18322	0.0684957	1.03458	1.35323	0.01404	FALSE	TRUE	222109	1.85263
402	Elevated blood pressure reading without diagnosis of hypertension	moderate_vs_none	m4	5yr	Phecode utilization	presence	physician_primary		circulatory system	OR	1.14005	0.0706203	0.992684	1.30929	0.0634558	FALSE	FALSE	222109	1.19753
402	Elevated blood pressure reading without diagnosis of hypertension	moderate_vs_none	unadjusted	5yr	Phecode utilization	presence	physician_primary		circulatory system	OR	1.08047	0.0665675	0.948309	1.23105	0.255429	FALSE	FALSE	105575	0.592729
402	Elevated blood pressure reading without diagnosis of hypertension	omnibus	m1	5yr	Phecode utilization	presence	physician_primary		circulatory system	wald_chi2	9.30578				0.0254899	FALSE	TRUE	222109	1.59363
402	Elevated blood pressure reading without diagnosis of hypertension	omnibus	m3	5yr	Phecode utilization	presence	physician_primary		circulatory system	wald_chi2	15.5141				0.0014261	FALSE	TRUE	222109	2.84585
402	Elevated blood pressure reading without diagnosis of hypertension	omnibus	m4	5yr	Phecode utilization	presence	physician_primary		circulatory system	wald_chi2	12.1499				0.0068868	FALSE	TRUE	222109	2.16198
402	Elevated blood pressure reading without diagnosis of hypertension	omnibus	unadjusted	5yr	Phecode utilization	presence	physician_primary		circulatory system	cramers_v	0.00647837				0.0253053	FALSE	TRUE	222109	1.59679
402	Elevated blood pressure reading without diagnosis of hypertension	severe_vs_none	m1	5yr	Phecode utilization	presence	physician_primary		circulatory system	OR	1.05299	0.0652907	0.926511	1.19675	0.429006	FALSE	FALSE	222109	0.367537
402	Elevated blood pressure reading without diagnosis of hypertension	severe_vs_none	m3	5yr	Phecode utilization	presence	physician_primary		circulatory system	OR	1.17665	0.0679755	1.02988	1.34434	0.0167057	FALSE	TRUE	222109	1.77714
402	Elevated blood pressure reading without diagnosis of hypertension	severe_vs_none	m4	5yr	Phecode utilization	presence	physician_primary		circulatory system	OR	1.11182	0.0729737	0.963647	1.28277	0.146358	FALSE	FALSE	222109	0.834585
402	Elevated blood pressure reading without diagnosis of hypertension	severe_vs_none	unadjusted	5yr	Phecode utilization	presence	physician_primary		circulatory system	OR	1.05299	0.0652907	0.926509	1.19675	0.43246	FALSE	FALSE	110112	0.364054
402	Elevated blood pressure reading without diagnosis of hypertension	trend	m1	5yr	Phecode utilization	presence	physician_primary		circulatory system	OR	1.00605	0.0201049	0.96718	1.04649	0.764066	FALSE	FALSE	222109	0.116869
402	Elevated blood pressure reading without diagnosis of hypertension	trend	m3	5yr	Phecode utilization	presence	physician_primary		circulatory system	OR	1.04208	0.020971	1.00012	1.0858	0.0493597	FALSE	FALSE	222109	1.30663
402	Elevated blood pressure reading without diagnosis of hypertension	trend	m4	5yr	Phecode utilization	presence	physician_primary		circulatory system	OR	1.02194	0.0226458	0.977573	1.06832	0.337875	FALSE	FALSE	222109	0.471243
402	Elevated blood pressure reading without diagnosis of hypertension	trend	unadjusted	5yr	Phecode utilization	presence	physician_primary		circulatory system	ca_z	0.300147				0.764065	FALSE	FALSE	222109	0.11687
402	Elevated blood pressure reading without diagnosis of hypertension	AHI≥15 vs <15	m1	5yr	Phecode utilization	presence	urgent_secondary		circulatory system	OR	1.31177	0.0247441	1.24967	1.37696	5.48557e-28	TRUE	TRUE	222109	27.2608
402	Elevated blood pressure reading without diagnosis of hypertension	AHI≥15 vs <15	m3	5yr	Phecode utilization	presence	urgent_secondary		circulatory system	OR	1.38564	0.0256759	1.31763	1.45715	5.69647e-37	TRUE	TRUE	222109	36.2444
402	Elevated blood pressure reading without diagnosis of hypertension	AHI≥15 vs <15	m4	5yr	Phecode utilization	presence	urgent_secondary		circulatory system	OR	1.18717	0.0270752	1.12581	1.25187	2.34473e-10	TRUE	TRUE	222109	9.62991
402	Elevated blood pressure reading without diagnosis of hypertension	AHI≥15 vs <15	unadjusted	5yr	Phecode utilization	presence	urgent_secondary		circulatory system	OR	1.31177	0.0247441	1.24967	1.37696	8.01518e-28	TRUE	TRUE	222109	27.0961
402	Elevated blood pressure reading without diagnosis of hypertension	AHI≥5 vs <5	m1	5yr	Phecode utilization	presence	urgent_secondary		circulatory system	OR	1.36968	0.0299503	1.29159	1.45249	8.34603e-26	TRUE	TRUE	222109	25.0785
402	Elevated blood pressure reading without diagnosis of hypertension	AHI≥5 vs <5	m3	5yr	Phecode utilization	presence	urgent_secondary		circulatory system	OR	1.48565	0.0310388	1.39797	1.57884	2.97979e-37	TRUE	TRUE	222109	36.5258
402	Elevated blood pressure reading without diagnosis of hypertension	AHI≥5 vs <5	m4	5yr	Phecode utilization	presence	urgent_secondary		circulatory system	OR	1.26003	0.0323163	1.18269	1.34242	8.54044e-13	TRUE	TRUE	222109	12.0685
402	Elevated blood pressure reading without diagnosis of hypertension	AHI≥5 vs <5	unadjusted	5yr	Phecode utilization	presence	urgent_secondary		circulatory system	OR	1.36968	0.0299503	1.29159	1.45249	4.57183e-27	TRUE	TRUE	222109	26.3399
402	Elevated blood pressure reading without diagnosis of hypertension	mild_vs_none	m1	5yr	Phecode utilization	presence	urgent_secondary		circulatory system	OR	1.22971	0.0349687	1.14825	1.31694	3.35516e-09	TRUE	TRUE	222109	8.47429
402	Elevated blood pressure reading without diagnosis of hypertension	mild_vs_none	m3	5yr	Phecode utilization	presence	urgent_secondary		circulatory system	OR	1.32224	0.0355419	1.23326	1.41763	3.87112e-15	TRUE	TRUE	222109	14.4122
402	Elevated blood pressure reading without diagnosis of hypertension	mild_vs_none	m4	5yr	Phecode utilization	presence	urgent_secondary		circulatory system	OR	1.19629	0.0359873	1.11481	1.28371	6.35448e-07	TRUE	TRUE	222109	6.19692
402	Elevated blood pressure reading without diagnosis of hypertension	mild_vs_none	unadjusted	5yr	Phecode utilization	presence	urgent_secondary		circulatory system	OR	1.22971	0.0349687	1.14825	1.31695	3.10845e-09	TRUE	TRUE	127658	8.50746
402	Elevated blood pressure reading without diagnosis of hypertension	moderate_vs_none	m1	5yr	Phecode utilization	presence	urgent_secondary		circulatory system	OR	1.37161	0.03746	1.27451	1.4761	3.30681e-17	TRUE	TRUE	222109	16.4806
402	Elevated blood pressure reading without diagnosis of hypertension	moderate_vs_none	m3	5yr	Phecode utilization	presence	urgent_secondary		circulatory system	OR	1.5178	0.0385943	1.40723	1.63707	3.03432e-27	TRUE	TRUE	222109	26.5179
402	Elevated blood pressure reading without diagnosis of hypertension	moderate_vs_none	m4	5yr	Phecode utilization	presence	urgent_secondary		circulatory system	OR	1.29718	0.039641	1.20021	1.40199	5.24599e-11	TRUE	TRUE	222109	10.2802
402	Elevated blood pressure reading without diagnosis of hypertension	moderate_vs_none	unadjusted	5yr	Phecode utilization	presence	urgent_secondary		circulatory system	OR	1.37161	0.03746	1.27451	1.4761	3.7304e-17	TRUE	TRUE	105575	16.4282
402	Elevated blood pressure reading without diagnosis of hypertension	omnibus	m1	5yr	Phecode utilization	presence	urgent_secondary		circulatory system	wald_chi2	165.43				1.23362e-35	TRUE	TRUE	222109	34.9088
402	Elevated blood pressure reading without diagnosis of hypertension	omnibus	m3	5yr	Phecode utilization	presence	urgent_secondary		circulatory system	wald_chi2	230.15				1.28358e-49	TRUE	TRUE	222109	48.8916
402	Elevated blood pressure reading without diagnosis of hypertension	omnibus	m4	5yr	Phecode utilization	presence	urgent_secondary		circulatory system	wald_chi2	64.9318				5.18738e-14	TRUE	TRUE	222109	13.2851
402	Elevated blood pressure reading without diagnosis of hypertension	omnibus	unadjusted	5yr	Phecode utilization	presence	urgent_secondary		circulatory system	cramers_v	0.0274234				5.55502e-36	TRUE	TRUE	222109	35.2553
402	Elevated blood pressure reading without diagnosis of hypertension	severe_vs_none	m1	5yr	Phecode utilization	presence	urgent_secondary		circulatory system	OR	1.559	0.0355993	1.45393	1.67166	1.04177e-35	TRUE	TRUE	222109	34.9822
402	Elevated blood pressure reading without diagnosis of hypertension	severe_vs_none	m3	5yr	Phecode utilization	presence	urgent_secondary		circulatory system	OR	1.72777	0.0372216	1.60621	1.85853	7.33178e-49	TRUE	TRUE	222109	48.1348
402	Elevated blood pressure reading without diagnosis of hypertension	severe_vs_none	m4	5yr	Phecode utilization	presence	urgent_secondary		circulatory system	OR	1.35626	0.0399964	1.254	1.46685	2.55873e-14	TRUE	TRUE	222109	13.592
402	Elevated blood pressure reading without diagnosis of hypertension	severe_vs_none	unadjusted	5yr	Phecode utilization	presence	urgent_secondary		circulatory system	OR	1.559	0.0355993	1.45393	1.67167	5.50918e-36	TRUE	TRUE	110112	35.2589
402	Elevated blood pressure reading without diagnosis of hypertension	trend	m1	5yr	Phecode utilization	presence	urgent_secondary		circulatory system	OR	1.15281	0.0110878	1.12803	1.17814	1.1798e-37	TRUE	TRUE	222109	36.9282
402	Elevated blood pressure reading without diagnosis of hypertension	trend	m3	5yr	Phecode utilization	presence	urgent_secondary		circulatory system	OR	1.18975	0.0115582	1.1631	1.21701	4.51961e-51	TRUE	TRUE	222109	50.3449
402	Elevated blood pressure reading without diagnosis of hypertension	trend	m4	5yr	Phecode utilization	presence	urgent_secondary		circulatory system	OR	1.10042	0.0124968	1.07379	1.12771	1.89844e-14	TRUE	TRUE	222109	13.7216
402	Elevated blood pressure reading without diagnosis of hypertension	trend	unadjusted	5yr	Phecode utilization	presence	urgent_secondary		circulatory system	ca_z	12.8602				7.54187e-38	TRUE	TRUE	222109	37.1225
411.2	Myocardial infarction	AHI≥15 vs <15	m1	1yr	Phecode utilization	count_among_present	ED_primary		circulatory system	IRR	0.955498	0.0210526	0.916874	0.995749	0.0305931	FALSE	FALSE	747	1.51438
411.2	Myocardial infarction	AHI≥15 vs <15	m3	1yr	Phecode utilization	count_among_present	ED_primary		circulatory system	IRR	0.955056	0.0210472	0.91646	0.995278	0.0289003	FALSE	FALSE	747	1.5391
411.2	Myocardial infarction	AHI≥15 vs <15	m4	1yr	Phecode utilization	count_among_present	ED_primary		circulatory system	IRR	0.958979	0.0217096	0.91903	1.00066	0.0536811	FALSE	FALSE	747	1.27018
411.2	Myocardial infarction	AHI≥15 vs <15	unadjusted	1yr	Phecode utilization	count_among_present	ED_primary		circulatory system	rank_biserial	-0.0446167				0.0367473	FALSE	FALSE	747	1.43477
411.2	Myocardial infarction	AHI≥5 vs <5	m1	1yr	Phecode utilization	count_among_present	ED_primary		circulatory system	IRR	0.969344	0.0267817	0.919774	1.02158	0.244998	FALSE	FALSE	747	0.610837
411.2	Myocardial infarction	AHI≥5 vs <5	m3	1yr	Phecode utilization	count_among_present	ED_primary		circulatory system	IRR	0.969971	0.0268864	0.92018	1.02246	0.256796	FALSE	FALSE	747	0.590412
411.2	Myocardial infarction	AHI≥5 vs <5	m4	1yr	Phecode utilization	count_among_present	ED_primary		circulatory system	IRR	0.975902	0.0264076	0.926676	1.02774	0.355631	FALSE	FALSE	747	0.449
411.2	Myocardial infarction	AHI≥5 vs <5	unadjusted	1yr	Phecode utilization	count_among_present	ED_primary		circulatory system	rank_biserial	-0.0403908				0.1296	FALSE	FALSE	747	0.887397
411.2	Myocardial infarction	mild_vs_none	m1	1yr	Phecode utilization	count_among_present	ED_primary		circulatory system	IRR	0.997464	0.033132	0.93475	1.06439	0.938912	FALSE	FALSE	747	0.0273751
411.2	Myocardial infarction	mild_vs_none	m3	1yr	Phecode utilization	count_among_present	ED_primary		circulatory system	IRR	0.997618	0.0328809	0.935354	1.06403	0.942181	FALSE	FALSE	747	0.0258657
411.2	Myocardial infarction	mild_vs_none	m4	1yr	Phecode utilization	count_among_present	ED_primary		circulatory system	IRR	1.00061	0.0322925	0.939246	1.06599	0.984815	FALSE	FALSE	747	0.00664541
411.2	Myocardial infarction	mild_vs_none	unadjusted	1yr	Phecode utilization	count_among_present	ED_primary		circulatory system	rank_biserial	-0.0153333				0.656306	FALSE	FALSE	360	0.182894
411.2	Myocardial infarction	moderate_vs_none	m1	1yr	Phecode utilization	count_among_present	ED_primary		circulatory system	IRR	0.957383	0.0313869	0.900263	1.01813	0.165267	FALSE	FALSE	747	0.781814
411.2	Myocardial infarction	moderate_vs_none	m3	1yr	Phecode utilization	count_among_present	ED_primary		circulatory system	IRR	0.961716	0.0313524	0.904398	1.02267	0.213106	FALSE	FALSE	747	0.671404
411.2	Myocardial infarction	moderate_vs_none	m4	1yr	Phecode utilization	count_among_present	ED_primary		circulatory system	IRR	0.965793	0.0309241	0.908995	1.02614	0.260375	FALSE	FALSE	747	0.584401
411.2	Myocardial infarction	moderate_vs_none	unadjusted	1yr	Phecode utilization	count_among_present	ED_primary		circulatory system	rank_biserial	-0.0529213				0.108422	FALSE	FALSE	328	0.964881
411.2	Myocardial infarction	omnibus	m1	1yr	Phecode utilization	count_among_present	ED_primary		circulatory system	wald_chi2	4.89728				0.179475	FALSE	FALSE	747	0.745996
411.2	Myocardial infarction	omnibus	m3	1yr	Phecode utilization	count_among_present	ED_primary		circulatory system	wald_chi2	5.32279				0.14963	FALSE	FALSE	747	0.824981
411.2	Myocardial infarction	omnibus	m4	1yr	Phecode utilization	count_among_present	ED_primary		circulatory system	wald_chi2	4.05472				0.255616	FALSE	FALSE	747	0.592412
411.2	Myocardial infarction	omnibus	unadjusted	1yr	Phecode utilization	count_among_present	ED_primary		circulatory system	epsilon2	0.00218165				0.201751	FALSE	FALSE	747	0.695185
411.2	Myocardial infarction	severe_vs_none	m1	1yr	Phecode utilization	count_among_present	ED_primary		circulatory system	IRR	0.951275	0.0292997	0.898186	1.0075	0.0882219	FALSE	FALSE	747	1.05442
411.2	Myocardial infarction	severe_vs_none	m3	1yr	Phecode utilization	count_among_present	ED_primary		circulatory system	IRR	0.946534	0.0298233	0.892793	1.00351	0.0654081	FALSE	FALSE	747	1.18437
411.2	Myocardial infarction	severe_vs_none	m4	1yr	Phecode utilization	count_among_present	ED_primary		circulatory system	IRR	0.953151	0.0301353	0.898484	1.01114	0.111332	FALSE	FALSE	747	0.95338
411.2	Myocardial infarction	severe_vs_none	unadjusted	1yr	Phecode utilization	count_among_present	ED_primary		circulatory system	rank_biserial	-0.0548963				0.0803744	FALSE	FALSE	359	1.09488
411.2	Myocardial infarction	trend	m1	1yr	Phecode utilization	count_among_present	ED_primary		circulatory system	IRR	0.980758	0.0091469	0.963332	0.998499	0.0336557	FALSE	FALSE	747	1.47294
411.2	Myocardial infarction	trend	m3	1yr	Phecode utilization	count_among_present	ED_primary		circulatory system	IRR	0.979494	0.00928044	0.961838	0.997473	0.0255751	FALSE	FALSE	747	1.59218
411.2	Myocardial infarction	trend	m4	1yr	Phecode utilization	count_among_present	ED_primary		circulatory system	IRR	0.98157	0.00955266	0.963363	1.00012	0.051496	FALSE	FALSE	747	1.28823
411.2	Myocardial infarction	trend	unadjusted	1yr	Phecode utilization	count_among_present	ED_primary		circulatory system	spearman_rho	-0.0746631				0.0413434	FALSE	FALSE	747	1.38359
411.2	Myocardial infarction	AHI≥15 vs <15	m1	1yr	Phecode utilization	count_among_present	ED_secondary		circulatory system	IRR	0.996639	0.0415396	0.918711	1.08118	0.935397	FALSE	FALSE	1590	0.0290038
411.2	Myocardial infarction	AHI≥15 vs <15	m3	1yr	Phecode utilization	count_among_present	ED_secondary		circulatory system	IRR	0.992319	0.0411248	0.915474	1.07562	0.851279	FALSE	FALSE	1590	0.0699279
411.2	Myocardial infarction	AHI≥15 vs <15	m4	1yr	Phecode utilization	count_among_present	ED_secondary		circulatory system	IRR	1.0232	0.0415729	0.943133	1.11006	0.581197	FALSE	FALSE	1590	0.235677
411.2	Myocardial infarction	AHI≥15 vs <15	unadjusted	1yr	Phecode utilization	count_among_present	ED_secondary		circulatory system	rank_biserial	0.00393443				0.870222	FALSE	FALSE	1590	0.0603697
411.2	Myocardial infarction	AHI≥5 vs <5	m1	1yr	Phecode utilization	count_among_present	ED_secondary		circulatory system	IRR	0.962633	0.0513	0.87055	1.06445	0.457864	FALSE	FALSE	1590	0.339264
411.2	Myocardial infarction	AHI≥5 vs <5	m3	1yr	Phecode utilization	count_among_present	ED_secondary		circulatory system	IRR	0.96142	0.0503275	0.871113	1.06109	0.434363	FALSE	FALSE	1590	0.362147
411.2	Myocardial infarction	AHI≥5 vs <5	m4	1yr	Phecode utilization	count_among_present	ED_secondary		circulatory system	IRR	0.999261	0.0526781	0.901238	1.10795	0.988806	FALSE	FALSE	1590	0.0048887
411.2	Myocardial infarction	AHI≥5 vs <5	unadjusted	1yr	Phecode utilization	count_among_present	ED_secondary		circulatory system	rank_biserial	-0.0179131				0.561732	FALSE	FALSE	1590	0.250471
411.2	Myocardial infarction	mild_vs_none	m1	1yr	Phecode utilization	count_among_present	ED_secondary		circulatory system	IRR	0.953238	0.0609654	0.845878	1.07422	0.43214	FALSE	FALSE	1590	0.364376
411.2	Myocardial infarction	mild_vs_none	m3	1yr	Phecode utilization	count_among_present	ED_secondary		circulatory system	IRR	0.95518	0.060063	0.849101	1.07451	0.445189	FALSE	FALSE	1590	0.351456
411.2	Myocardial infarction	mild_vs_none	m4	1yr	Phecode utilization	count_among_present	ED_secondary		circulatory system	IRR	0.981533	0.0616311	0.86985	1.10756	0.762318	FALSE	FALSE	1590	0.117864
411.2	Myocardial infarction	mild_vs_none	unadjusted	1yr	Phecode utilization	count_among_present	ED_secondary		circulatory system	rank_biserial	-0.0269503				0.447134	FALSE	FALSE	769	0.349563
411.2	Myocardial infarction	moderate_vs_none	m1	1yr	Phecode utilization	count_among_present	ED_secondary		circulatory system	IRR	0.954719	0.0627304	0.844267	1.07962	0.4601	FALSE	FALSE	1590	0.337147
411.2	Myocardial infarction	moderate_vs_none	m3	1yr	Phecode utilization	count_among_present	ED_secondary		circulatory system	IRR	0.974997	0.0615216	0.864243	1.09994	0.680651	FALSE	FALSE	1590	0.167076
411.2	Myocardial infarction	moderate_vs_none	m4	1yr	Phecode utilization	count_among_present	ED_secondary		circulatory system	IRR	1.01212	0.0628063	0.894893	1.1447	0.84789	FALSE	FALSE	1590	0.0716606
411.2	Myocardial infarction	moderate_vs_none	unadjusted	1yr	Phecode utilization	count_among_present	ED_secondary		circulatory system	rank_biserial	-0.024549				0.503721	FALSE	FALSE	699	0.29781
411.2	Myocardial infarction	omnibus	m1	1yr	Phecode utilization	count_among_present	ED_secondary		circulatory system	wald_chi2	0.850818				0.837277	FALSE	FALSE	1590	0.0771307
411.2	Myocardial infarction	omnibus	m3	1yr	Phecode utilization	count_among_present	ED_secondary		circulatory system	wald_chi2	0.778698				0.854555	FALSE	FALSE	1590	0.0682599
411.2	Myocardial infarction	omnibus	m4	1yr	Phecode utilization	count_among_present	ED_secondary		circulatory system	wald_chi2	0.378633				0.94462	FALSE	FALSE	1590	0.0247428
411.2	Myocardial infarction	omnibus	unadjusted	1yr	Phecode utilization	count_among_present	ED_secondary		circulatory system	epsilon2	-0.00119937				0.777607	FALSE	FALSE	1590	0.10924
411.2	Myocardial infarction	severe_vs_none	m1	1yr	Phecode utilization	count_among_present	ED_secondary		circulatory system	IRR	0.980807	0.0590819	0.873561	1.10122	0.742906	FALSE	FALSE	1590	0.129066
411.2	Myocardial infarction	severe_vs_none	m3	1yr	Phecode utilization	count_among_present	ED_secondary		circulatory system	IRR	0.955498	0.058662	0.851719	1.07192	0.437736	FALSE	FALSE	1590	0.358788
411.2	Myocardial infarction	severe_vs_none	m4	1yr	Phecode utilization	count_among_present	ED_secondary		circulatory system	IRR	1.01052	0.0613905	0.895958	1.13972	0.864693	FALSE	FALSE	1590	0.0631381
411.2	Myocardial infarction	severe_vs_none	unadjusted	1yr	Phecode utilization	count_among_present	ED_secondary		circulatory system	rank_biserial	-0.00136609				0.970495	FALSE	FALSE	716	0.0130066
411.2	Myocardial infarction	trend	m1	1yr	Phecode utilization	count_among_present	ED_secondary		circulatory system	IRR	0.996807	0.0188106	0.960726	1.03424	0.864998	FALSE	FALSE	1590	0.0629847
411.2	Myocardial infarction	trend	m3	1yr	Phecode utilization	count_among_present	ED_secondary		circulatory system	IRR	0.989942	0.0184843	0.954719	1.02646	0.584439	FALSE	FALSE	1590	0.233261
411.2	Myocardial infarction	trend	m4	1yr	Phecode utilization	count_among_present	ED_secondary		circulatory system	IRR	1.00742	0.0190504	0.970498	1.04575	0.697995	FALSE	FALSE	1590	0.156148
411.2	Myocardial infarction	trend	unadjusted	1yr	Phecode utilization	count_among_present	ED_secondary		circulatory system	spearman_rho	0.00391762				0.87596	FALSE	FALSE	1590	0.0575155
411.2	Myocardial infarction	AHI≥15 vs <15	m1	1yr	Phecode utilization	count_among_present	inpatient_primary		circulatory system	IRR	1.01947	0.0252127	0.97032	1.07112	0.444291	FALSE	FALSE	801	0.352332
411.2	Myocardial infarction	AHI≥15 vs <15	m3	1yr	Phecode utilization	count_among_present	inpatient_primary		circulatory system	IRR	1.00637	0.0249612	0.95832	1.05683	0.799213	FALSE	FALSE	801	0.0973375
411.2	Myocardial infarction	AHI≥15 vs <15	m4	1yr	Phecode utilization	count_among_present	inpatient_primary		circulatory system	IRR	1.01362	0.0258104	0.963621	1.06622	0.600133	FALSE	FALSE	801	0.221753
411.2	Myocardial infarction	AHI≥15 vs <15	unadjusted	1yr	Phecode utilization	count_among_present	inpatient_primary		circulatory system	rank_biserial	0.0189862				0.488643	FALSE	FALSE	801	0.311008
411.2	Myocardial infarction	AHI≥5 vs <5	m1	1yr	Phecode utilization	count_among_present	inpatient_primary		circulatory system	IRR	1.0093	0.0318196	0.948282	1.07425	0.770998	FALSE	FALSE	801	0.112947
411.2	Myocardial infarction	AHI≥5 vs <5	m3	1yr	Phecode utilization	count_among_present	inpatient_primary		circulatory system	IRR	1.00343	0.0306172	0.944989	1.06549	0.910877	FALSE	FALSE	801	0.0405404
411.2	Myocardial infarction	AHI≥5 vs <5	m4	1yr	Phecode utilization	count_among_present	inpatient_primary		circulatory system	IRR	1.01206	0.0309344	0.952523	1.07532	0.698339	FALSE	FALSE	801	0.155933
411.2	Myocardial infarction	AHI≥5 vs <5	unadjusted	1yr	Phecode utilization	count_among_present	inpatient_primary		circulatory system	rank_biserial	0.0113253				0.744276	FALSE	FALSE	801	0.128266
411.2	Myocardial infarction	mild_vs_none	m1	1yr	Phecode utilization	count_among_present	inpatient_primary		circulatory system	IRR	0.996189	0.0361456	0.928057	1.06932	0.915869	FALSE	FALSE	801	0.0381668
411.2	Myocardial infarction	mild_vs_none	m3	1yr	Phecode utilization	count_among_present	inpatient_primary		circulatory system	IRR	0.999413	0.0351736	0.932835	1.07074	0.986672	FALSE	FALSE	801	0.00582723
411.2	Myocardial infarction	mild_vs_none	m4	1yr	Phecode utilization	count_among_present	inpatient_primary		circulatory system	IRR	1.00566	0.0350611	0.938871	1.07719	0.87218	FALSE	FALSE	801	0.0593936
411.2	Myocardial infarction	mild_vs_none	unadjusted	1yr	Phecode utilization	count_among_present	inpatient_primary		circulatory system	rank_biserial	-0.000722795				0.985813	FALSE	FALSE	396	0.00620532
411.2	Myocardial infarction	moderate_vs_none	m1	1yr	Phecode utilization	count_among_present	inpatient_primary		circulatory system	IRR	1.00117	0.0381973	0.928951	1.079	0.975649	FALSE	FALSE	801	0.0107064
411.2	Myocardial infarction	moderate_vs_none	m3	1yr	Phecode utilization	count_among_present	inpatient_primary		circulatory system	IRR	0.993619	0.0369555	0.924195	1.06826	0.862487	FALSE	FALSE	801	0.0642473
411.2	Myocardial infarction	moderate_vs_none	m4	1yr	Phecode utilization	count_among_present	inpatient_primary		circulatory system	IRR	1.00202	0.037154	0.931647	1.07771	0.956661	FALSE	FALSE	801	0.0192419
411.2	Myocardial infarction	moderate_vs_none	unadjusted	1yr	Phecode utilization	count_among_present	inpatient_primary		circulatory system	rank_biserial	0.00334403				0.936124	FALSE	FALSE	346	0.0286667
411.2	Myocardial infarction	omnibus	m1	1yr	Phecode utilization	count_among_present	inpatient_primary		circulatory system	wald_chi2	1.21275				0.749948	FALSE	FALSE	801	0.124969
411.2	Myocardial infarction	omnibus	m3	1yr	Phecode utilization	count_among_present	inpatient_primary		circulatory system	wald_chi2	0.507789				0.917177	FALSE	FALSE	801	0.0375469
411.2	Myocardial infarction	omnibus	m4	1yr	Phecode utilization	count_among_present	inpatient_primary		circulatory system	wald_chi2	0.967433				0.809132	FALSE	FALSE	801	0.0919808
411.2	Myocardial infarction	omnibus	unadjusted	1yr	Phecode utilization	count_among_present	inpatient_primary		circulatory system	epsilon2	-0.00246525				0.792736	FALSE	FALSE	801	0.100872
411.2	Myocardial infarction	severe_vs_none	m1	1yr	Phecode utilization	count_among_present	inpatient_primary		circulatory system	IRR	1.03134	0.0383851	0.956595	1.11192	0.421454	FALSE	FALSE	801	0.37525
411.2	Myocardial infarction	severe_vs_none	m3	1yr	Phecode utilization	count_among_present	inpatient_primary		circulatory system	IRR	1.01746	0.0371172	0.946072	1.09424	0.640923	FALSE	FALSE	801	0.193194
411.2	Myocardial infarction	severe_vs_none	m4	1yr	Phecode utilization	count_among_present	inpatient_primary		circulatory system	IRR	1.03234	0.0384806	0.957348	1.11322	0.408105	FALSE	FALSE	801	0.389228
411.2	Myocardial infarction	severe_vs_none	unadjusted	1yr	Phecode utilization	count_among_present	inpatient_primary		circulatory system	rank_biserial	0.0320169				0.443118	FALSE	FALSE	369	0.35348
411.2	Myocardial infarction	trend	m1	1yr	Phecode utilization	count_among_present	inpatient_primary		circulatory system	IRR	1.01086	0.0119988	0.987365	1.03491	0.367999	FALSE	FALSE	801	0.434153
411.2	Myocardial infarction	trend	m3	1yr	Phecode utilization	count_among_present	inpatient_primary		circulatory system	IRR	1.00523	0.0117086	0.982422	1.02856	0.656099	FALSE	FALSE	801	0.183031
411.2	Myocardial infarction	trend	m4	1yr	Phecode utilization	count_among_present	inpatient_primary		circulatory system	IRR	1.00973	0.0122335	0.985812	1.03424	0.428421	FALSE	FALSE	801	0.368129
411.2	Myocardial infarction	trend	unadjusted	1yr	Phecode utilization	count_among_present	inpatient_primary		circulatory system	spearman_rho	0.0302285				0.392891	FALSE	FALSE	801	0.405728
411.2	Myocardial infarction	AHI≥15 vs <15	m1	1yr	Phecode utilization	count_among_present	inpatient_secondary		circulatory system	IRR	1.10477	0.0342567	1.03303	1.18149	0.00363139	FALSE	FALSE	1145	2.43993
411.2	Myocardial infarction	AHI≥15 vs <15	m3	1yr	Phecode utilization	count_among_present	inpatient_secondary		circulatory system	IRR	1.11272	0.0352336	1.03848	1.19228	0.00243336	FALSE	FALSE	1145	2.61379
411.2	Myocardial infarction	AHI≥15 vs <15	m4	1yr	Phecode utilization	count_among_present	inpatient_secondary		circulatory system	IRR	1.13416	0.0370126	1.0548	1.21949	0.000670697	TRUE	TRUE	1145	3.17347
411.2	Myocardial infarction	AHI≥15 vs <15	unadjusted	1yr	Phecode utilization	count_among_present	inpatient_secondary		circulatory system	rank_biserial	0.0688743				0.0078117	FALSE	FALSE	1145	2.10725
411.2	Myocardial infarction	AHI≥5 vs <5	m1	1yr	Phecode utilization	count_among_present	inpatient_secondary		circulatory system	IRR	1.05995	0.0425481	0.975145	1.15214	0.171178	FALSE	FALSE	1145	0.766553
411.2	Myocardial infarction	AHI≥5 vs <5	m3	1yr	Phecode utilization	count_among_present	inpatient_secondary		circulatory system	IRR	1.06813	0.0427589	0.982263	1.1615	0.123215	FALSE	FALSE	1145	0.909338
411.2	Myocardial infarction	AHI≥5 vs <5	m4	1yr	Phecode utilization	count_among_present	inpatient_secondary		circulatory system	IRR	1.09075	0.0438123	1.001	1.18856	0.0473977	FALSE	FALSE	1145	1.32424
411.2	Myocardial infarction	AHI≥5 vs <5	unadjusted	1yr	Phecode utilization	count_among_present	inpatient_secondary		circulatory system	rank_biserial	0.0538332				0.098434	FALSE	FALSE	1145	1.00685
411.2	Myocardial infarction	mild_vs_none	m1	1yr	Phecode utilization	count_among_present	inpatient_secondary		circulatory system	IRR	0.988122	0.0475579	0.90018	1.08466	0.801616	FALSE	FALSE	1145	0.0960337
411.2	Myocardial infarction	mild_vs_none	m3	1yr	Phecode utilization	count_among_present	inpatient_secondary		circulatory system	IRR	0.991784	0.046846	0.904777	1.08716	0.860212	FALSE	FALSE	1145	0.0653947
411.2	Myocardial infarction	mild_vs_none	m4	1yr	Phecode utilization	count_among_present	inpatient_secondary		circulatory system	IRR	1.00674	0.0468775	0.918362	1.10362	0.886106	FALSE	FALSE	1145	0.0525143
411.2	Myocardial infarction	mild_vs_none	unadjusted	1yr	Phecode utilization	count_among_present	inpatient_secondary		circulatory system	rank_biserial	0.0127104				0.725996	FALSE	FALSE	538	0.139066
411.2	Myocardial infarction	moderate_vs_none	m1	1yr	Phecode utilization	count_among_present	inpatient_secondary		circulatory system	IRR	1.12703	0.0550916	1.01167	1.25553	0.0299596	FALSE	FALSE	1145	1.52346
411.2	Myocardial infarction	moderate_vs_none	m3	1yr	Phecode utilization	count_among_present	inpatient_secondary		circulatory system	IRR	1.13966	0.0553089	1.02258	1.27015	0.0180977	FALSE	FALSE	1145	1.74238
411.2	Myocardial infarction	moderate_vs_none	m4	1yr	Phecode utilization	count_among_present	inpatient_secondary		circulatory system	IRR	1.16499	0.0565137	1.04284	1.30145	0.00688666	FALSE	FALSE	1145	2.16199
411.2	Myocardial infarction	moderate_vs_none	unadjusted	1yr	Phecode utilization	count_among_present	inpatient_secondary		circulatory system	rank_biserial	0.092889				0.0191853	FALSE	FALSE	504	1.71703
411.2	Myocardial infarction	omnibus	m1	1yr	Phecode utilization	count_among_present	inpatient_secondary		circulatory system	wald_chi2	9.08211				0.0282189	FALSE	FALSE	1145	1.54946
411.2	Myocardial infarction	omnibus	m3	1yr	Phecode utilization	count_among_present	inpatient_secondary		circulatory system	wald_chi2	9.97328				0.0187946	FALSE	FALSE	1145	1.72597
411.2	Myocardial infarction	omnibus	m4	1yr	Phecode utilization	count_among_present	inpatient_secondary		circulatory system	wald_chi2	11.9347				0.00761032	FALSE	FALSE	1145	2.1186
411.2	Myocardial infarction	omnibus	unadjusted	1yr	Phecode utilization	count_among_present	inpatient_secondary		circulatory system	epsilon2	0.00435094				0.0467528	FALSE	FALSE	1145	1.33019
411.2	Myocardial infarction	severe_vs_none	m1	1yr	Phecode utilization	count_among_present	inpatient_secondary		circulatory system	IRR	1.07149	0.0492954	0.972813	1.18018	0.161271	FALSE	FALSE	1145	0.792445
411.2	Myocardial infarction	severe_vs_none	m3	1yr	Phecode utilization	count_among_present	inpatient_secondary		circulatory system	IRR	1.07897	0.0494203	0.979357	1.18871	0.124078	FALSE	FALSE	1145	0.906305
411.2	Myocardial infarction	severe_vs_none	m4	1yr	Phecode utilization	count_among_present	inpatient_secondary		circulatory system	IRR	1.11433	0.0512438	1.00785	1.23206	0.0346419	FALSE	FALSE	1145	1.4604
411.2	Myocardial infarction	severe_vs_none	unadjusted	1yr	Phecode utilization	count_among_present	inpatient_secondary		circulatory system	rank_biserial	0.0598788				0.109496	FALSE	FALSE	551	0.9606
411.2	Myocardial infarction	trend	m1	1yr	Phecode utilization	count_among_present	inpatient_secondary		circulatory system	IRR	1.03408	0.0151943	1.00374	1.06534	0.0274055	FALSE	FALSE	1145	1.56216
411.2	Myocardial infarction	trend	m3	1yr	Phecode utilization	count_among_present	inpatient_secondary		circulatory system	IRR	1.03719	0.0155326	1.00609	1.06925	0.0187293	FALSE	FALSE	1145	1.72748
411.2	Myocardial infarction	trend	m4	1yr	Phecode utilization	count_among_present	inpatient_secondary		circulatory system	IRR	1.04788	0.0163349	1.01486	1.08197	0.00419469	FALSE	TRUE	1145	2.3773
411.2	Myocardial infarction	trend	unadjusted	1yr	Phecode utilization	count_among_present	inpatient_secondary		circulatory system	spearman_rho	0.06382				0.0308211	FALSE	FALSE	1145	1.51115
411.2	Myocardial infarction	AHI≥15 vs <15	m1	1yr	Phecode utilization	presence	ED_primary		circulatory system	OR	1.45481	0.0733501	1.26	1.67974	3.20841e-07	TRUE	TRUE	222109	6.49371
411.2	Myocardial infarction	AHI≥15 vs <15	m3	1yr	Phecode utilization	presence	ED_primary		circulatory system	OR	1.1348	0.0745856	0.980468	1.31343	0.089981	FALSE	FALSE	222109	1.04585
411.2	Myocardial infarction	AHI≥15 vs <15	m4	1yr	Phecode utilization	presence	ED_primary		circulatory system	OR	1.17757	0.0777044	1.01122	1.37129	0.0354182	FALSE	FALSE	222109	1.45077
411.2	Myocardial infarction	AHI≥15 vs <15	unadjusted	1yr	Phecode utilization	presence	ED_primary		circulatory system	OR	1.45481	0.0733501	1.26	1.67975	3.54753e-07	TRUE	TRUE	222109	6.45007
411.2	Myocardial infarction	AHI≥5 vs <5	m1	1yr	Phecode utilization	presence	ED_primary		circulatory system	OR	1.49578	0.0914574	1.25032	1.78944	1.06962e-05	TRUE	TRUE	222109	4.97077
411.2	Myocardial infarction	AHI≥5 vs <5	m3	1yr	Phecode utilization	presence	ED_primary		circulatory system	OR	1.064	0.0926182	0.887371	1.27579	0.502984	FALSE	FALSE	222109	0.298446
411.2	Myocardial infarction	AHI≥5 vs <5	m4	1yr	Phecode utilization	presence	ED_primary		circulatory system	OR	1.09846	0.0955486	0.910867	1.3247	0.325665	FALSE	FALSE	222109	0.487229
411.2	Myocardial infarction	AHI≥5 vs <5	unadjusted	1yr	Phecode utilization	presence	ED_primary		circulatory system	OR	1.49578	0.0914574	1.25031	1.78945	5.73561e-06	TRUE	TRUE	222109	5.24142
411.2	Myocardial infarction	mild_vs_none	m1	1yr	Phecode utilization	presence	ED_primary		circulatory system	OR	1.26672	0.107052	1.02697	1.56245	0.0272025	FALSE	TRUE	222109	1.56539
411.2	Myocardial infarction	mild_vs_none	m3	1yr	Phecode utilization	presence	ED_primary		circulatory system	OR	0.979105	0.107611	0.792923	1.209	0.844434	FALSE	FALSE	222109	0.0734345
411.2	Myocardial infarction	mild_vs_none	m4	1yr	Phecode utilization	presence	ED_primary		circulatory system	OR	1.00413	0.10859	0.811631	1.24229	0.969708	FALSE	FALSE	222109	0.0133589
411.2	Myocardial infarction	mild_vs_none	unadjusted	1yr	Phecode utilization	presence	ED_primary		circulatory system	OR	1.26672	0.107052	1.02697	1.56245	0.0301187	FALSE	FALSE	127658	1.52116
411.2	Myocardial infarction	moderate_vs_none	m1	1yr	Phecode utilization	presence	ED_primary		circulatory system	OR	1.60243	0.111011	1.2891	1.99192	2.16146e-05	TRUE	TRUE	222109	4.66525
411.2	Myocardial infarction	moderate_vs_none	m3	1yr	Phecode utilization	presence	ED_primary		circulatory system	OR	1.09152	0.112177	0.876085	1.35993	0.435006	FALSE	FALSE	222109	0.361505
411.2	Myocardial infarction	moderate_vs_none	m4	1yr	Phecode utilization	presence	ED_primary		circulatory system	OR	1.1373	0.114627	0.90846	1.42379	0.261683	FALSE	FALSE	222109	0.582225
411.2	Myocardial infarction	moderate_vs_none	unadjusted	1yr	Phecode utilization	presence	ED_primary		circulatory system	OR	1.60243	0.111011	1.2891	1.99193	2.5277e-05	TRUE	TRUE	105575	4.59727
411.2	Myocardial infarction	omnibus	m1	1yr	Phecode utilization	presence	ED_primary		circulatory system	wald_chi2	30.5253				1.06996e-06	TRUE	TRUE	222109	5.97063
411.2	Myocardial infarction	omnibus	m3	1yr	Phecode utilization	presence	ED_primary		circulatory system	wald_chi2	3.16106				0.367453	FALSE	FALSE	222109	0.434798
411.2	Myocardial infarction	omnibus	m4	1yr	Phecode utilization	presence	ED_primary		circulatory system	wald_chi2	4.98202				0.173118	FALSE	FALSE	222109	0.761657
411.2	Myocardial infarction	omnibus	unadjusted	1yr	Phecode utilization	presence	ED_primary		circulatory system	cramers_v	0.0118184				8.4059e-07	TRUE	TRUE	222109	6.07542
411.2	Myocardial infarction	severe_vs_none	m1	1yr	Phecode utilization	presence	ED_primary		circulatory system	OR	1.70949	0.107183	1.38558	2.10911	5.6562e-07	TRUE	TRUE	222109	6.24748
411.2	Myocardial infarction	severe_vs_none	m3	1yr	Phecode utilization	presence	ED_primary		circulatory system	OR	1.14765	0.10928	0.926378	1.42176	0.207604	FALSE	FALSE	222109	0.682763
411.2	Myocardial infarction	severe_vs_none	m4	1yr	Phecode utilization	presence	ED_primary		circulatory system	OR	1.22655	0.115564	0.977954	1.53835	0.0772174	FALSE	FALSE	222109	1.11228
411.2	Myocardial infarction	severe_vs_none	unadjusted	1yr	Phecode utilization	presence	ED_primary		circulatory system	OR	1.70949	0.107183	1.38557	2.10912	5.12259e-07	TRUE	TRUE	110112	6.29051
411.2	Myocardial infarction	trend	m1	1yr	Phecode utilization	presence	ED_primary		circulatory system	OR	1.19667	0.0328711	1.122	1.2763	4.70952e-08	TRUE	TRUE	222109	7.32702
411.2	Myocardial infarction	trend	m3	1yr	Phecode utilization	presence	ED_primary		circulatory system	OR	1.05675	0.0343965	0.987856	1.13045	0.10855	FALSE	FALSE	222109	0.964372
411.2	Myocardial infarction	trend	m4	1yr	Phecode utilization	presence	ED_primary		circulatory system	OR	1.07991	0.0364672	1.00542	1.15992	0.0350158	FALSE	TRUE	222109	1.45574
411.2	Myocardial infarction	trend	unadjusted	1yr	Phecode utilization	presence	ED_primary		circulatory system	ca_z	5.48656				4.0983e-08	TRUE	TRUE	222109	7.3874
411.2	Myocardial infarction	AHI≥15 vs <15	m1	1yr	Phecode utilization	presence	ED_secondary		circulatory system	OR	1.44686	0.0503684	1.31085	1.59698	2.23649e-13	TRUE	TRUE	222109	12.6504
411.2	Myocardial infarction	AHI≥15 vs <15	m3	1yr	Phecode utilization	presence	ED_secondary		circulatory system	OR	1.11253	0.0514928	1.00573	1.23067	0.0383712	FALSE	FALSE	222109	1.41599
411.2	Myocardial infarction	AHI≥15 vs <15	m4	1yr	Phecode utilization	presence	ED_secondary		circulatory system	OR	1.09813	0.0532592	0.989283	1.21896	0.078805	FALSE	FALSE	222109	1.10345
411.2	Myocardial infarction	AHI≥15 vs <15	unadjusted	1yr	Phecode utilization	presence	ED_secondary		circulatory system	OR	1.44686	0.0503684	1.31084	1.59698	2.39885e-13	TRUE	TRUE	222109	12.62
411.2	Myocardial infarction	AHI≥5 vs <5	m1	1yr	Phecode utilization	presence	ED_secondary		circulatory system	OR	1.63928	0.064523	1.44455	1.86027	1.85663e-14	TRUE	TRUE	222109	13.7313
411.2	Myocardial infarction	AHI≥5 vs <5	m3	1yr	Phecode utilization	presence	ED_secondary		circulatory system	OR	1.12851	0.065586	0.992384	1.28332	0.0652721	FALSE	FALSE	222109	1.18527
411.2	Myocardial infarction	AHI≥5 vs <5	m4	1yr	Phecode utilization	presence	ED_secondary		circulatory system	OR	1.11103	0.0671981	0.973923	1.26743	0.117171	FALSE	FALSE	222109	0.931179
411.2	Myocardial infarction	AHI≥5 vs <5	unadjusted	1yr	Phecode utilization	presence	ED_secondary		circulatory system	OR	1.63928	0.064523	1.44454	1.86027	1.02404e-15	TRUE	TRUE	222109	14.9897
411.2	Myocardial infarction	mild_vs_none	m1	1yr	Phecode utilization	presence	ED_secondary		circulatory system	OR	1.44009	0.0742781	1.24498	1.66577	9.10921e-07	TRUE	TRUE	222109	6.04052
411.2	Myocardial infarction	mild_vs_none	m3	1yr	Phecode utilization	presence	ED_secondary		circulatory system	OR	1.07577	0.0751017	0.928519	1.24636	0.330829	FALSE	FALSE	222109	0.480396
411.2	Myocardial infarction	mild_vs_none	m4	1yr	Phecode utilization	presence	ED_secondary		circulatory system	OR	1.06712	0.0756071	0.920149	1.23758	0.390189	FALSE	FALSE	222109	0.408725
411.2	Myocardial infarction	mild_vs_none	unadjusted	1yr	Phecode utilization	presence	ED_secondary		circulatory system	OR	1.44009	0.0742782	1.24498	1.66577	7.91559e-07	TRUE	TRUE	127658	6.10152
411.2	Myocardial infarction	moderate_vs_none	m1	1yr	Phecode utilization	presence	ED_secondary		circulatory system	OR	1.83249	0.0767697	1.5765	2.13004	3.03351e-15	TRUE	TRUE	222109	14.5181
411.2	Myocardial infarction	moderate_vs_none	m3	1yr	Phecode utilization	presence	ED_secondary		circulatory system	OR	1.18392	0.0779288	1.01622	1.37929	0.0302761	FALSE	FALSE	222109	1.5189
411.2	Myocardial infarction	moderate_vs_none	m4	1yr	Phecode utilization	presence	ED_secondary		circulatory system	OR	1.16835	0.0792313	1.0003	1.36463	0.0495571	FALSE	FALSE	222109	1.30489
411.2	Myocardial infarction	moderate_vs_none	unadjusted	1yr	Phecode utilization	presence	ED_secondary		circulatory system	OR	1.83249	0.0767697	1.5765	2.13005	2.27192e-15	TRUE	TRUE	105575	14.6436
411.2	Myocardial infarction	omnibus	m1	1yr	Phecode utilization	presence	ED_secondary		circulatory system	wald_chi2	74.0714				5.72934e-16	TRUE	TRUE	222109	15.2419
411.2	Myocardial infarction	omnibus	m3	1yr	Phecode utilization	presence	ED_secondary		circulatory system	wald_chi2	5.4428				0.1421	FALSE	FALSE	222109	0.847406
411.2	Myocardial infarction	omnibus	m4	1yr	Phecode utilization	presence	ED_secondary		circulatory system	wald_chi2	4.20404				0.240258	FALSE	FALSE	222109	0.619322
411.2	Myocardial infarction	omnibus	unadjusted	1yr	Phecode utilization	presence	ED_secondary		circulatory system	cramers_v	0.0184577				2.60359e-16	TRUE	TRUE	222109	15.5844
411.2	Myocardial infarction	severe_vs_none	m1	1yr	Phecode utilization	presence	ED_secondary		circulatory system	OR	1.73407	0.0760959	1.4938	2.01298	4.69358e-13	TRUE	TRUE	222109	12.3285
411.2	Myocardial infarction	severe_vs_none	m3	1yr	Phecode utilization	presence	ED_secondary		circulatory system	OR	1.14334	0.0778685	0.981504	1.33185	0.085394	FALSE	FALSE	222109	1.06857
411.2	Myocardial infarction	severe_vs_none	m4	1yr	Phecode utilization	presence	ED_secondary		circulatory system	OR	1.11873	0.0813654	0.953818	1.31215	0.167941	FALSE	FALSE	222109	0.774844
411.2	Myocardial infarction	severe_vs_none	unadjusted	1yr	Phecode utilization	presence	ED_secondary		circulatory system	OR	1.73407	0.0760959	1.4938	2.01298	3.35215e-13	TRUE	TRUE	110112	12.4747
411.2	Myocardial infarction	trend	m1	1yr	Phecode utilization	presence	ED_secondary		circulatory system	OR	1.19366	0.0225735	1.142	1.24766	4.42997e-15	TRUE	TRUE	222109	14.3536
411.2	Myocardial infarction	trend	m3	1yr	Phecode utilization	presence	ED_secondary		circulatory system	OR	1.04852	0.0239055	1.00053	1.09882	0.0474867	FALSE	FALSE	222109	1.32343
411.2	Myocardial infarction	trend	m4	1yr	Phecode utilization	presence	ED_secondary		circulatory system	OR	1.0414	0.0250858	0.991433	1.09388	0.105878	FALSE	FALSE	222109	0.975194
411.2	Myocardial infarction	trend	unadjusted	1yr	Phecode utilization	presence	ED_secondary		circulatory system	ca_z	7.87627				3.37311e-15	TRUE	TRUE	222109	14.472
411.2	Myocardial infarction	AHI≥15 vs <15	m1	1yr	Phecode utilization	presence	inpatient_primary		circulatory system	OR	1.38394	0.0708017	1.20462	1.58995	4.44537e-06	TRUE	TRUE	222109	5.35209
411.2	Myocardial infarction	AHI≥15 vs <15	m3	1yr	Phecode utilization	presence	inpatient_primary		circulatory system	OR	1.07079	0.0719544	0.929947	1.23297	0.341805	FALSE	FALSE	222109	0.466221
411.2	Myocardial infarction	AHI≥15 vs <15	m4	1yr	Phecode utilization	presence	inpatient_primary		circulatory system	OR	1.1342	0.0749226	0.979296	1.3136	0.0928172	FALSE	FALSE	222109	1.03237
411.2	Myocardial infarction	AHI≥15 vs <15	unadjusted	1yr	Phecode utilization	presence	inpatient_primary		circulatory system	OR	1.38394	0.0708017	1.20462	1.58996	5.21333e-06	TRUE	TRUE	222109	5.28289
411.2	Myocardial infarction	AHI≥5 vs <5	m1	1yr	Phecode utilization	presence	inpatient_primary		circulatory system	OR	1.56669	0.0895676	1.31445	1.86734	5.3705e-07	TRUE	TRUE	222109	6.26999
411.2	Myocardial infarction	AHI≥5 vs <5	m3	1yr	Phecode utilization	presence	inpatient_primary		circulatory system	OR	1.10638	0.0906446	0.926295	1.32149	0.264715	FALSE	FALSE	222109	0.577221
411.2	Myocardial infarction	AHI≥5 vs <5	m4	1yr	Phecode utilization	presence	inpatient_primary		circulatory system	OR	1.17658	0.0934195	0.979724	1.413	0.0817376	FALSE	FALSE	222109	1.08758
411.2	Myocardial infarction	AHI≥5 vs <5	unadjusted	1yr	Phecode utilization	presence	inpatient_primary		circulatory system	OR	1.56669	0.0895676	1.31444	1.86734	2.19587e-07	TRUE	TRUE	222109	6.65839
411.2	Myocardial infarction	mild_vs_none	m1	1yr	Phecode utilization	presence	inpatient_primary		circulatory system	OR	1.40736	0.103114	1.14983	1.72257	0.000919859	TRUE	TRUE	222109	3.03628
411.2	Myocardial infarction	mild_vs_none	m3	1yr	Phecode utilization	presence	inpatient_primary		circulatory system	OR	1.08146	0.103668	0.88261	1.32511	0.449996	FALSE	FALSE	222109	0.346791
411.2	Myocardial infarction	mild_vs_none	m4	1yr	Phecode utilization	presence	inpatient_primary		circulatory system	OR	1.12539	0.104626	0.916741	1.38153	0.258856	FALSE	FALSE	222109	0.586942
411.2	Myocardial infarction	mild_vs_none	unadjusted	1yr	Phecode utilization	presence	inpatient_primary		circulatory system	OR	1.40736	0.103114	1.14983	1.72257	0.000867074	TRUE	TRUE	127658	3.06194
411.2	Myocardial infarction	moderate_vs_none	m1	1yr	Phecode utilization	presence	inpatient_primary		circulatory system	OR	1.66434	0.108287	1.34607	2.05787	2.54553e-06	TRUE	TRUE	222109	5.59422
411.2	Myocardial infarction	moderate_vs_none	m3	1yr	Phecode utilization	presence	inpatient_primary		circulatory system	OR	1.1209	0.109379	0.90461	1.38889	0.296757	FALSE	FALSE	222109	0.527599
411.2	Myocardial infarction	moderate_vs_none	m4	1yr	Phecode utilization	presence	inpatient_primary		circulatory system	OR	1.19584	0.111728	0.960662	1.48859	0.10943	FALSE	FALSE	222109	0.960864
411.2	Myocardial infarction	moderate_vs_none	unadjusted	1yr	Phecode utilization	presence	inpatient_primary		circulatory system	OR	1.66434	0.108287	1.34607	2.05787	2.54444e-06	TRUE	TRUE	105575	5.59441
411.2	Myocardial infarction	omnibus	m1	1yr	Phecode utilization	presence	inpatient_primary		circulatory system	wald_chi2	30.291				1.19859e-06	TRUE	TRUE	222109	5.92133
411.2	Myocardial infarction	omnibus	m3	1yr	Phecode utilization	presence	inpatient_primary		circulatory system	wald_chi2	1.45703				0.692222	FALSE	FALSE	222109	0.159755
411.2	Myocardial infarction	omnibus	m4	1yr	Phecode utilization	presence	inpatient_primary		circulatory system	wald_chi2	4.21326				0.239338	FALSE	FALSE	222109	0.620989
411.2	Myocardial infarction	omnibus	unadjusted	1yr	Phecode utilization	presence	inpatient_primary		circulatory system	cramers_v	0.0117809				9.2466e-07	TRUE	TRUE	222109	6.03402
411.2	Myocardial infarction	severe_vs_none	m1	1yr	Phecode utilization	presence	inpatient_primary		circulatory system	OR	1.69395	0.105647	1.37713	2.08367	6.07222e-07	TRUE	TRUE	222109	6.21665
411.2	Myocardial infarction	severe_vs_none	m3	1yr	Phecode utilization	presence	inpatient_primary		circulatory system	OR	1.12463	0.107552	0.910881	1.38854	0.2748	FALSE	FALSE	222109	0.560983
411.2	Myocardial infarction	severe_vs_none	m4	1yr	Phecode utilization	presence	inpatient_primary		circulatory system	OR	1.24921	0.113467	1.00012	1.56034	0.0498776	FALSE	FALSE	222109	1.30209
411.2	Myocardial infarction	severe_vs_none	unadjusted	1yr	Phecode utilization	presence	inpatient_primary		circulatory system	OR	1.69395	0.105647	1.37712	2.08367	5.57898e-07	TRUE	TRUE	110112	6.25345
411.2	Myocardial infarction	trend	m1	1yr	Phecode utilization	presence	inpatient_primary		circulatory system	OR	1.17967	0.0317339	1.10854	1.25538	1.9194e-07	TRUE	TRUE	222109	6.71683
411.2	Myocardial infarction	trend	m3	1yr	Phecode utilization	presence	inpatient_primary		circulatory system	OR	1.03711	0.0332039	0.971769	1.10685	0.272416	FALSE	FALSE	222109	0.564767
411.2	Myocardial infarction	trend	m4	1yr	Phecode utilization	presence	inpatient_primary		circulatory system	OR	1.07276	0.0351778	1.00129	1.14933	0.0458821	FALSE	TRUE	222109	1.33836
411.2	Myocardial infarction	trend	unadjusted	1yr	Phecode utilization	presence	inpatient_primary		circulatory system	ca_z	5.22683				1.72441e-07	TRUE	TRUE	222109	6.76336
411.2	Myocardial infarction	AHI≥15 vs <15	m1	1yr	Phecode utilization	presence	inpatient_secondary		circulatory system	OR	1.52832	0.0593692	1.36044	1.71692	9.02744e-13	TRUE	TRUE	222109	12.0444
411.2	Myocardial infarction	AHI≥15 vs <15	m3	1yr	Phecode utilization	presence	inpatient_secondary		circulatory system	OR	1.16431	0.060537	1.03404	1.31098	0.0119726	FALSE	TRUE	222109	1.92181
411.2	Myocardial infarction	AHI≥15 vs <15	m4	1yr	Phecode utilization	presence	inpatient_secondary		circulatory system	OR	1.19175	0.0625525	1.05425	1.3472	0.00503987	FALSE	TRUE	222109	2.29758
411.2	Myocardial infarction	AHI≥15 vs <15	unadjusted	1yr	Phecode utilization	presence	inpatient_secondary		circulatory system	OR	1.52832	0.0593692	1.36043	1.71692	1.0184e-12	TRUE	TRUE	222109	11.9921
411.2	Myocardial infarction	AHI≥5 vs <5	m1	1yr	Phecode utilization	presence	inpatient_secondary		circulatory system	OR	1.54647	0.0746515	1.33597	1.79013	5.21633e-09	TRUE	TRUE	222109	8.28264
411.2	Myocardial infarction	AHI≥5 vs <5	m3	1yr	Phecode utilization	presence	inpatient_secondary		circulatory system	OR	1.05429	0.0757549	0.908823	1.22305	0.485222	FALSE	FALSE	222109	0.314059
411.2	Myocardial infarction	AHI≥5 vs <5	m4	1yr	Phecode utilization	presence	inpatient_secondary		circulatory system	OR	1.07183	0.0776352	0.920544	1.24799	0.37156	FALSE	FALSE	222109	0.429971
411.2	Myocardial infarction	AHI≥5 vs <5	unadjusted	1yr	Phecode utilization	presence	inpatient_secondary		circulatory system	OR	1.54647	0.0746515	1.33597	1.79013	1.28723e-09	TRUE	TRUE	222109	8.89034
411.2	Myocardial infarction	mild_vs_none	m1	1yr	Phecode utilization	presence	inpatient_secondary		circulatory system	OR	1.26876	0.0876387	1.06852	1.50653	0.00660411	FALSE	TRUE	222109	2.18019
411.2	Myocardial infarction	mild_vs_none	m3	1yr	Phecode utilization	presence	inpatient_secondary		circulatory system	OR	0.944951	0.0884461	0.794555	1.12381	0.522049	FALSE	FALSE	222109	0.282289
411.2	Myocardial infarction	mild_vs_none	m4	1yr	Phecode utilization	presence	inpatient_secondary		circulatory system	OR	0.959878	0.08903	0.806183	1.14287	0.645556	FALSE	FALSE	222109	0.190066
411.2	Myocardial infarction	mild_vs_none	unadjusted	1yr	Phecode utilization	presence	inpatient_secondary		circulatory system	OR	1.26876	0.0876387	1.06852	1.50654	0.00642014	FALSE	TRUE	127658	2.19246
411.2	Myocardial infarction	moderate_vs_none	m1	1yr	Phecode utilization	presence	inpatient_secondary		circulatory system	OR	1.68974	0.0898591	1.41688	2.01515	5.29118e-09	TRUE	TRUE	222109	8.27645
411.2	Myocardial infarction	moderate_vs_none	m3	1yr	Phecode utilization	presence	inpatient_secondary		circulatory system	OR	1.08062	0.0910364	0.904033	1.29171	0.39436	FALSE	FALSE	222109	0.404107
411.2	Myocardial infarction	moderate_vs_none	m4	1yr	Phecode utilization	presence	inpatient_secondary		circulatory system	OR	1.10883	0.0925638	0.924855	1.3294	0.264413	FALSE	FALSE	222109	0.577717
411.2	Myocardial infarction	moderate_vs_none	unadjusted	1yr	Phecode utilization	presence	inpatient_secondary		circulatory system	OR	1.68974	0.0898591	1.41687	2.01516	4.81607e-09	TRUE	TRUE	105575	8.31731
411.2	Myocardial infarction	omnibus	m1	1yr	Phecode utilization	presence	inpatient_secondary		circulatory system	wald_chi2	57.4045				2.10648e-12	TRUE	TRUE	222109	11.6764
411.2	Myocardial infarction	omnibus	m3	1yr	Phecode utilization	presence	inpatient_secondary		circulatory system	wald_chi2	7.65267				0.0537629	FALSE	FALSE	222109	1.26952
411.2	Myocardial infarction	omnibus	m4	1yr	Phecode utilization	presence	inpatient_secondary		circulatory system	wald_chi2	9.44048				0.023973	FALSE	TRUE	222109	1.62028
411.2	Myocardial infarction	omnibus	unadjusted	1yr	Phecode utilization	presence	inpatient_secondary		circulatory system	cramers_v	0.0162328				1.21321e-12	TRUE	TRUE	222109	11.9161
411.2	Myocardial infarction	severe_vs_none	m1	1yr	Phecode utilization	presence	inpatient_secondary		circulatory system	OR	1.79316	0.0869442	1.51221	2.12631	1.85836e-11	TRUE	TRUE	222109	10.7309
411.2	Myocardial infarction	severe_vs_none	m3	1yr	Phecode utilization	presence	inpatient_secondary		circulatory system	OR	1.16888	0.0888404	0.982086	1.39121	0.0790036	FALSE	FALSE	222109	1.10235
411.2	Myocardial infarction	severe_vs_none	m4	1yr	Phecode utilization	presence	inpatient_secondary		circulatory system	OR	1.21922	0.092914	1.01623	1.46275	0.0329041	FALSE	FALSE	222109	1.48275
411.2	Myocardial infarction	severe_vs_none	unadjusted	1yr	Phecode utilization	presence	inpatient_secondary		circulatory system	OR	1.79316	0.0869442	1.51221	2.12632	1.1823e-11	TRUE	TRUE	110112	10.9273
411.2	Myocardial infarction	trend	m1	1yr	Phecode utilization	presence	inpatient_secondary		circulatory system	OR	1.21959	0.0265977	1.15764	1.28485	8.42661e-14	TRUE	TRUE	222109	13.0743
411.2	Myocardial infarction	trend	m3	1yr	Phecode utilization	presence	inpatient_secondary		circulatory system	OR	1.06816	0.0280787	1.01097	1.1286	0.0188511	FALSE	TRUE	222109	1.72466
411.2	Myocardial infarction	trend	m4	1yr	Phecode utilization	presence	inpatient_secondary		circulatory system	OR	1.08303	0.029423	1.02234	1.14732	0.00671094	FALSE	TRUE	222109	2.17322
411.2	Myocardial infarction	trend	unadjusted	1yr	Phecode utilization	presence	inpatient_secondary		circulatory system	ca_z	7.50454				6.16451e-14	TRUE	TRUE	222109	13.2101
411.2	Myocardial infarction	AHI≥15 vs <15	m1	5yr	Phecode utilization	count_among_present	ED_primary		circulatory system	IRR	0.972898	0.0168675	0.94126	1.0056	0.103329	FALSE	FALSE	1773	0.985776
411.2	Myocardial infarction	AHI≥15 vs <15	m3	5yr	Phecode utilization	count_among_present	ED_primary		circulatory system	IRR	0.969594	0.0168954	0.938012	1.00224	0.067608	FALSE	FALSE	1773	1.17
411.2	Myocardial infarction	AHI≥15 vs <15	m4	5yr	Phecode utilization	count_among_present	ED_primary		circulatory system	IRR	0.97543	0.017308	0.942896	1.00909	0.150635	FALSE	FALSE	1773	0.822074
411.2	Myocardial infarction	AHI≥15 vs <15	unadjusted	5yr	Phecode utilization	count_among_present	ED_primary		circulatory system	rank_biserial	-0.0221286				0.255793	FALSE	FALSE	1773	0.592111
411.2	Myocardial infarction	AHI≥5 vs <5	m1	5yr	Phecode utilization	count_among_present	ED_primary		circulatory system	IRR	0.979988	0.0216042	0.939358	1.02238	0.34943	FALSE	FALSE	1773	0.45664
411.2	Myocardial infarction	AHI≥5 vs <5	m3	5yr	Phecode utilization	count_among_present	ED_primary		circulatory system	IRR	0.97669	0.0218537	0.935739	1.01943	0.280477	FALSE	FALSE	1773	0.552103
411.2	Myocardial infarction	AHI≥5 vs <5	m4	5yr	Phecode utilization	count_among_present	ED_primary		circulatory system	IRR	0.984682	0.021953	0.943213	1.02797	0.48196	FALSE	FALSE	1773	0.316989
411.2	Myocardial infarction	AHI≥5 vs <5	unadjusted	5yr	Phecode utilization	count_among_present	ED_primary		circulatory system	rank_biserial	-0.0255667				0.286898	FALSE	FALSE	1773	0.542273
411.2	Myocardial infarction	mild_vs_none	m1	5yr	Phecode utilization	count_among_present	ED_primary		circulatory system	IRR	0.996146	0.0257	0.947212	1.04761	0.880562	FALSE	FALSE	1773	0.0552401
411.2	Myocardial infarction	mild_vs_none	m3	5yr	Phecode utilization	count_among_present	ED_primary		circulatory system	IRR	0.993998	0.0258103	0.944965	1.04558	0.81557	FALSE	FALSE	1773	0.0885387
411.2	Myocardial infarction	mild_vs_none	m4	5yr	Phecode utilization	count_among_present	ED_primary		circulatory system	IRR	0.998938	0.0256808	0.949903	1.05051	0.96701	FALSE	FALSE	1773	0.0145689
411.2	Myocardial infarction	mild_vs_none	unadjusted	5yr	Phecode utilization	count_among_present	ED_primary		circulatory system	rank_biserial	-0.0154902				0.587149	FALSE	FALSE	882	0.231251
411.2	Myocardial infarction	moderate_vs_none	m1	5yr	Phecode utilization	count_among_present	ED_primary		circulatory system	IRR	0.973988	0.0259164	0.92575	1.02474	0.309166	FALSE	FALSE	1773	0.509808
411.2	Myocardial infarction	moderate_vs_none	m3	5yr	Phecode utilization	count_among_present	ED_primary		circulatory system	IRR	0.971557	0.0259444	0.923388	1.02224	0.266049	FALSE	FALSE	1773	0.575039
411.2	Myocardial infarction	moderate_vs_none	m4	5yr	Phecode utilization	count_among_present	ED_primary		circulatory system	IRR	0.97787	0.0260337	0.929226	1.02906	0.39002	FALSE	FALSE	1773	0.408913
411.2	Myocardial infarction	moderate_vs_none	unadjusted	5yr	Phecode utilization	count_among_present	ED_primary		circulatory system	rank_biserial	-0.0335585				0.256575	FALSE	FALSE	780	0.590785
411.2	Myocardial infarction	omnibus	m1	5yr	Phecode utilization	count_among_present	ED_primary		circulatory system	wald_chi2	2.83112				0.418402	FALSE	FALSE	1773	0.378406
411.2	Myocardial infarction	omnibus	m3	5yr	Phecode utilization	count_among_present	ED_primary		circulatory system	wald_chi2	3.70554				0.295066	FALSE	FALSE	1773	0.530081
411.2	Myocardial infarction	omnibus	m4	5yr	Phecode utilization	count_among_present	ED_primary		circulatory system	wald_chi2	2.19255				0.533418	FALSE	FALSE	1773	0.272932
411.2	Myocardial infarction	omnibus	unadjusted	5yr	Phecode utilization	count_among_present	ED_primary		circulatory system	epsilon2	-0.000775931				0.653198	FALSE	FALSE	1773	0.184955
411.2	Myocardial infarction	severe_vs_none	m1	5yr	Phecode utilization	count_among_present	ED_primary		circulatory system	IRR	0.967878	0.0242541	0.922944	1.015	0.178257	FALSE	FALSE	1773	0.748954
411.2	Myocardial infarction	severe_vs_none	m3	5yr	Phecode utilization	count_among_present	ED_primary		circulatory system	IRR	0.961356	0.0249011	0.915564	1.00944	0.113498	FALSE	FALSE	1773	0.945012
411.2	Myocardial infarction	severe_vs_none	m4	5yr	Phecode utilization	count_among_present	ED_primary		circulatory system	IRR	0.971857	0.0253494	0.924752	1.02136	0.260118	FALSE	FALSE	1773	0.584829
411.2	Myocardial infarction	severe_vs_none	unadjusted	5yr	Phecode utilization	count_among_present	ED_primary		circulatory system	rank_biserial	-0.0295055				0.302752	FALSE	FALSE	847	0.518913
411.2	Myocardial infarction	trend	m1	5yr	Phecode utilization	count_among_present	ED_primary		circulatory system	IRR	0.987844	0.00753665	0.973359	1.00254	0.104637	FALSE	FALSE	1773	0.980313
411.2	Myocardial infarction	trend	m3	5yr	Phecode utilization	count_among_present	ED_primary		circulatory system	IRR	0.985768	0.00766847	0.971062	1.0007	0.0615803	FALSE	FALSE	1773	1.21056
411.2	Myocardial infarction	trend	m4	5yr	Phecode utilization	count_among_present	ED_primary		circulatory system	IRR	0.989038	0.00786741	0.973904	1.00441	0.161205	FALSE	FALSE	1773	0.792621
411.2	Myocardial infarction	trend	unadjusted	5yr	Phecode utilization	count_among_present	ED_primary		circulatory system	spearman_rho	-0.0271921				0.252465	FALSE	FALSE	1773	0.597799
411.2	Myocardial infarction	AHI≥15 vs <15	m1	5yr	Phecode utilization	count_among_present	ED_secondary		circulatory system	IRR	0.962662	0.0395942	0.890782	1.04034	0.336518	FALSE	FALSE	3108	0.472991
411.2	Myocardial infarction	AHI≥15 vs <15	m3	5yr	Phecode utilization	count_among_present	ED_secondary		circulatory system	IRR	0.963196	0.0387025	0.892835	1.0391	0.332608	FALSE	FALSE	3108	0.478068
411.2	Myocardial infarction	AHI≥15 vs <15	m4	5yr	Phecode utilization	count_among_present	ED_secondary		circulatory system	IRR	0.990857	0.038794	0.91831	1.06913	0.81283	FALSE	FALSE	3108	0.09
411.2	Myocardial infarction	AHI≥15 vs <15	unadjusted	5yr	Phecode utilization	count_among_present	ED_secondary		circulatory system	rank_biserial	-0.0190348				0.333825	FALSE	FALSE	3108	0.476481
411.2	Myocardial infarction	AHI≥5 vs <5	m1	5yr	Phecode utilization	count_among_present	ED_secondary		circulatory system	IRR	0.943994	0.047411	0.860226	1.03592	0.224112	FALSE	FALSE	3108	0.649535
411.2	Myocardial infarction	AHI≥5 vs <5	m3	5yr	Phecode utilization	count_among_present	ED_secondary		circulatory system	IRR	0.958251	0.045997	0.875642	1.04865	0.353855	FALSE	FALSE	3108	0.451175
411.2	Myocardial infarction	AHI≥5 vs <5	m4	5yr	Phecode utilization	count_among_present	ED_secondary		circulatory system	IRR	0.99122	0.0468683	0.904223	1.08659	0.850748	FALSE	FALSE	3108	0.0701989
411.2	Myocardial infarction	AHI≥5 vs <5	unadjusted	5yr	Phecode utilization	count_among_present	ED_secondary		circulatory system	rank_biserial	-0.0317411				0.199635	FALSE	FALSE	3108	0.699763
411.2	Myocardial infarction	mild_vs_none	m1	5yr	Phecode utilization	count_among_present	ED_secondary		circulatory system	IRR	0.95578	0.0555744	0.857142	1.06577	0.415743	FALSE	FALSE	3108	0.381175
411.2	Myocardial infarction	mild_vs_none	m3	5yr	Phecode utilization	count_among_present	ED_secondary		circulatory system	IRR	0.974554	0.054721	0.875442	1.08489	0.637621	FALSE	FALSE	3108	0.195437
411.2	Myocardial infarction	mild_vs_none	m4	5yr	Phecode utilization	count_among_present	ED_secondary		circulatory system	IRR	0.996241	0.0552583	0.893982	1.1102	0.945668	FALSE	FALSE	3108	0.0242614
411.2	Myocardial infarction	mild_vs_none	unadjusted	5yr	Phecode utilization	count_among_present	ED_secondary		circulatory system	rank_biserial	-0.026592				0.353117	FALSE	FALSE	1537	0.452081
411.2	Myocardial infarction	moderate_vs_none	m1	5yr	Phecode utilization	count_among_present	ED_secondary		circulatory system	IRR	0.903423	0.0584741	0.805597	1.01313	0.0824027	FALSE	FALSE	3108	1.08406
411.2	Myocardial infarction	moderate_vs_none	m3	5yr	Phecode utilization	count_among_present	ED_secondary		circulatory system	IRR	0.923431	0.0578467	0.824451	1.03429	0.168487	FALSE	FALSE	3108	0.773434
411.2	Myocardial infarction	moderate_vs_none	m4	5yr	Phecode utilization	count_among_present	ED_secondary		circulatory system	IRR	0.956158	0.0581265	0.853203	1.07154	0.440539	FALSE	FALSE	3108	0.356015
411.2	Myocardial infarction	moderate_vs_none	unadjusted	5yr	Phecode utilization	count_among_present	ED_secondary		circulatory system	rank_biserial	-0.0590632				0.0462788	FALSE	FALSE	1381	1.33462
411.2	Myocardial infarction	omnibus	m1	5yr	Phecode utilization	count_among_present	ED_secondary		circulatory system	wald_chi2	3.19496				0.362532	FALSE	FALSE	3108	0.440653
411.2	Myocardial infarction	omnibus	m3	5yr	Phecode utilization	count_among_present	ED_secondary		circulatory system	wald_chi2	1.99557				0.573327	FALSE	FALSE	3108	0.241598
411.2	Myocardial infarction	omnibus	m4	5yr	Phecode utilization	count_among_present	ED_secondary		circulatory system	wald_chi2	1.368				0.713051	FALSE	FALSE	3108	0.146879
411.2	Myocardial infarction	omnibus	unadjusted	5yr	Phecode utilization	count_among_present	ED_secondary		circulatory system	epsilon2	0.00059395				0.183613	FALSE	FALSE	3108	0.736097
411.2	Myocardial infarction	severe_vs_none	m1	5yr	Phecode utilization	count_among_present	ED_secondary		circulatory system	IRR	0.969358	0.0573929	0.866226	1.08477	0.587642	FALSE	FALSE	3108	0.230887
411.2	Myocardial infarction	severe_vs_none	m3	5yr	Phecode utilization	count_among_present	ED_secondary		circulatory system	IRR	0.972831	0.0557897	0.872066	1.08524	0.621502	FALSE	FALSE	3108	0.206557
411.2	Myocardial infarction	severe_vs_none	m4	5yr	Phecode utilization	count_among_present	ED_secondary		circulatory system	IRR	1.02214	0.0568234	0.914415	1.14256	0.699919	FALSE	FALSE	3108	0.154952
411.2	Myocardial infarction	severe_vs_none	unadjusted	5yr	Phecode utilization	count_among_present	ED_secondary		circulatory system	rank_biserial	-0.011535				0.696686	FALSE	FALSE	1416	0.156963
411.2	Myocardial infarction	trend	m1	5yr	Phecode utilization	count_among_present	ED_secondary		circulatory system	IRR	0.987148	0.0184848	0.952024	1.02357	0.484063	FALSE	FALSE	3108	0.315098
411.2	Myocardial infarction	trend	m3	5yr	Phecode utilization	count_among_present	ED_secondary		circulatory system	IRR	0.987454	0.0178203	0.95356	1.02255	0.47863	FALSE	FALSE	3108	0.32
411.2	Myocardial infarction	trend	m4	5yr	Phecode utilization	count_among_present	ED_secondary		circulatory system	IRR	1.00331	0.0180133	0.968507	1.03937	0.854379	FALSE	FALSE	3108	0.0683495
411.2	Myocardial infarction	trend	unadjusted	5yr	Phecode utilization	count_among_present	ED_secondary		circulatory system	spearman_rho	-0.0104872				0.558928	FALSE	FALSE	3108	0.252644
411.2	Myocardial infarction	AHI≥15 vs <15	m1	5yr	Phecode utilization	count_among_present	inpatient_primary		circulatory system	IRR	1.00945	0.0198204	0.970992	1.04944	0.634967	FALSE	FALSE	1902	0.197249
411.2	Myocardial infarction	AHI≥15 vs <15	m3	5yr	Phecode utilization	count_among_present	inpatient_primary		circulatory system	IRR	1.00247	0.0197982	0.964311	1.04213	0.901007	FALSE	FALSE	1902	0.0452718
411.2	Myocardial infarction	AHI≥15 vs <15	m4	5yr	Phecode utilization	count_among_present	inpatient_primary		circulatory system	IRR	1.00532	0.0204358	0.96585	1.0464	0.795115	FALSE	FALSE	1902	0.0995698
411.2	Myocardial infarction	AHI≥15 vs <15	unadjusted	5yr	Phecode utilization	count_among_present	inpatient_primary		circulatory system	rank_biserial	0.00806766				0.709159	FALSE	FALSE	1902	0.149256
411.2	Myocardial infarction	AHI≥5 vs <5	m1	5yr	Phecode utilization	count_among_present	inpatient_primary		circulatory system	IRR	1.02143	0.0255249	0.971586	1.07383	0.406174	FALSE	FALSE	1902	0.391288
411.2	Myocardial infarction	AHI≥5 vs <5	m3	5yr	Phecode utilization	count_among_present	inpatient_primary		circulatory system	IRR	1.01639	0.0257752	0.966321	1.06906	0.528168	FALSE	FALSE	1902	0.277228
411.2	Myocardial infarction	AHI≥5 vs <5	m4	5yr	Phecode utilization	count_among_present	inpatient_primary		circulatory system	IRR	1.0203	0.0257702	0.970045	1.07316	0.435495	FALSE	FALSE	1902	0.361017
411.2	Myocardial infarction	AHI≥5 vs <5	unadjusted	5yr	Phecode utilization	count_among_present	inpatient_primary		circulatory system	rank_biserial	0.0258581				0.33434	FALSE	FALSE	1902	0.475812
411.2	Myocardial infarction	mild_vs_none	m1	5yr	Phecode utilization	count_among_present	inpatient_primary		circulatory system	IRR	1.02067	0.0289869	0.964296	1.08033	0.480369	FALSE	FALSE	1902	0.318425
411.2	Myocardial infarction	mild_vs_none	m3	5yr	Phecode utilization	count_among_present	inpatient_primary		circulatory system	IRR	1.01966	0.0290494	0.963226	1.0794	0.502743	FALSE	FALSE	1902	0.298654
411.2	Myocardial infarction	mild_vs_none	m4	5yr	Phecode utilization	count_among_present	inpatient_primary		circulatory system	IRR	1.02219	0.0288075	0.966079	1.08157	0.446055	FALSE	FALSE	1902	0.350611
411.2	Myocardial infarction	mild_vs_none	unadjusted	5yr	Phecode utilization	count_among_present	inpatient_primary		circulatory system	rank_biserial	0.0285076				0.357107	FALSE	FALSE	958	0.447202
411.2	Myocardial infarction	moderate_vs_none	m1	5yr	Phecode utilization	count_among_present	inpatient_primary		circulatory system	IRR	1.01582	0.0309761	0.955987	1.07941	0.612249	FALSE	FALSE	1902	0.213072
411.2	Myocardial infarction	moderate_vs_none	m3	5yr	Phecode utilization	count_among_present	inpatient_primary		circulatory system	IRR	1.01246	0.0308403	0.953073	1.07555	0.688051	FALSE	FALSE	1902	0.162379
411.2	Myocardial infarction	moderate_vs_none	m4	5yr	Phecode utilization	count_among_present	inpatient_primary		circulatory system	IRR	1.01587	0.0309914	0.956	1.07949	0.611437	FALSE	FALSE	1902	0.213648
411.2	Myocardial infarction	moderate_vs_none	unadjusted	5yr	Phecode utilization	count_among_present	inpatient_primary		circulatory system	rank_biserial	0.0176431				0.584759	FALSE	FALSE	843	0.233023
411.2	Myocardial infarction	omnibus	m1	5yr	Phecode utilization	count_among_present	inpatient_primary		circulatory system	wald_chi2	0.864749				0.833925	FALSE	FALSE	1902	0.0788729
411.2	Myocardial infarction	omnibus	m3	5yr	Phecode utilization	count_among_present	inpatient_primary		circulatory system	wald_chi2	0.467973				0.925869	FALSE	FALSE	1902	0.0334504
411.2	Myocardial infarction	omnibus	m4	5yr	Phecode utilization	count_among_present	inpatient_primary		circulatory system	wald_chi2	0.682633				0.877281	FALSE	FALSE	1902	0.0568613
411.2	Myocardial infarction	omnibus	unadjusted	5yr	Phecode utilization	count_among_present	inpatient_primary		circulatory system	epsilon2	-0.000993941				0.773816	FALSE	FALSE	1902	0.111362
411.2	Myocardial infarction	severe_vs_none	m1	5yr	Phecode utilization	count_among_present	inpatient_primary		circulatory system	IRR	1.02744	0.0298928	0.968969	1.08943	0.365224	FALSE	FALSE	1902	0.43744
411.2	Myocardial infarction	severe_vs_none	m3	5yr	Phecode utilization	count_among_present	inpatient_primary		circulatory system	IRR	1.0161	0.0305284	0.957081	1.07875	0.600946	FALSE	FALSE	1902	0.221164
411.2	Myocardial infarction	severe_vs_none	m4	5yr	Phecode utilization	count_among_present	inpatient_primary		circulatory system	IRR	1.02248	0.0310629	0.962087	1.08667	0.474181	FALSE	FALSE	1902	0.324056
411.2	Myocardial infarction	severe_vs_none	unadjusted	5yr	Phecode utilization	count_among_present	inpatient_primary		circulatory system	rank_biserial	0.0303723				0.340885	FALSE	FALSE	881	0.467392
411.2	Myocardial infarction	trend	m1	5yr	Phecode utilization	count_among_present	inpatient_primary		circulatory system	IRR	1.0072	0.00921536	0.989167	1.02555	0.436577	FALSE	FALSE	1902	0.359939
411.2	Myocardial infarction	trend	m3	5yr	Phecode utilization	count_among_present	inpatient_primary		circulatory system	IRR	1.00345	0.00932938	0.98527	1.02197	0.711846	FALSE	FALSE	1902	0.147614
411.2	Myocardial infarction	trend	m4	5yr	Phecode utilization	count_among_present	inpatient_primary		circulatory system	IRR	1.00536	0.0096211	0.986582	1.0245	0.578299	FALSE	FALSE	1902	0.237848
411.2	Myocardial infarction	trend	unadjusted	5yr	Phecode utilization	count_among_present	inpatient_primary		circulatory system	spearman_rho	0.0170728				0.456792	FALSE	FALSE	1902	0.340282
411.2	Myocardial infarction	AHI≥15 vs <15	m1	5yr	Phecode utilization	count_among_present	inpatient_secondary		circulatory system	IRR	1.04881	0.0338425	0.981502	1.12074	0.159058	FALSE	FALSE	2466	0.798444
411.2	Myocardial infarction	AHI≥15 vs <15	m3	5yr	Phecode utilization	count_among_present	inpatient_secondary		circulatory system	IRR	1.04883	0.0336207	0.981948	1.12028	0.156151	FALSE	FALSE	2466	0.806457
411.2	Myocardial infarction	AHI≥15 vs <15	m4	5yr	Phecode utilization	count_among_present	inpatient_secondary		circulatory system	IRR	1.06657	0.0342802	0.997261	1.14069	0.0601149	FALSE	FALSE	2466	1.22102
411.2	Myocardial infarction	AHI≥15 vs <15	unadjusted	5yr	Phecode utilization	count_among_present	inpatient_secondary		circulatory system	rank_biserial	0.0319065				0.130992	FALSE	FALSE	2466	0.882755
411.2	Myocardial infarction	AHI≥5 vs <5	m1	5yr	Phecode utilization	count_among_present	inpatient_secondary		circulatory system	IRR	1.0361	0.0412738	0.955588	1.1234	0.390173	FALSE	FALSE	2466	0.408743
411.2	Myocardial infarction	AHI≥5 vs <5	m3	5yr	Phecode utilization	count_among_present	inpatient_secondary		circulatory system	IRR	1.0474	0.0407537	0.966988	1.13449	0.255854	FALSE	FALSE	2466	0.592008
411.2	Myocardial infarction	AHI≥5 vs <5	m4	5yr	Phecode utilization	count_among_present	inpatient_secondary		circulatory system	IRR	1.07042	0.0419113	0.986006	1.16206	0.10444	FALSE	FALSE	2466	0.981135
411.2	Myocardial infarction	AHI≥5 vs <5	unadjusted	5yr	Phecode utilization	count_among_present	inpatient_secondary		circulatory system	rank_biserial	0.0112104				0.673295	FALSE	FALSE	2466	0.171795
411.2	Myocardial infarction	mild_vs_none	m1	5yr	Phecode utilization	count_among_present	inpatient_secondary		circulatory system	IRR	1.00647	0.0487037	0.914841	1.10728	0.894609	FALSE	FALSE	2466	0.0483667
411.2	Myocardial infarction	mild_vs_none	m3	5yr	Phecode utilization	count_among_present	inpatient_secondary		circulatory system	IRR	1.0214	0.0482739	0.929192	1.12276	0.660919	FALSE	FALSE	2466	0.179851
411.2	Myocardial infarction	mild_vs_none	m4	5yr	Phecode utilization	count_among_present	inpatient_secondary		circulatory system	IRR	1.03842	0.0488635	0.943586	1.14279	0.440356	FALSE	FALSE	2466	0.356196
411.2	Myocardial infarction	mild_vs_none	unadjusted	5yr	Phecode utilization	count_among_present	inpatient_secondary		circulatory system	rank_biserial	-0.0121131				0.692749	FALSE	FALSE	1198	0.159424
411.2	Myocardial infarction	moderate_vs_none	m1	5yr	Phecode utilization	count_among_present	inpatient_secondary		circulatory system	IRR	1.01459	0.0496747	0.920463	1.11834	0.770642	FALSE	FALSE	2466	0.113148
411.2	Myocardial infarction	moderate_vs_none	m3	5yr	Phecode utilization	count_among_present	inpatient_secondary		circulatory system	IRR	1.02493	0.0493398	0.930461	1.129	0.617658	FALSE	FALSE	2466	0.209252
411.2	Myocardial infarction	moderate_vs_none	m4	5yr	Phecode utilization	count_among_present	inpatient_secondary		circulatory system	IRR	1.0481	0.0504445	0.949428	1.15702	0.351747	FALSE	FALSE	2466	0.45377
411.2	Myocardial infarction	moderate_vs_none	unadjusted	5yr	Phecode utilization	count_among_present	inpatient_secondary		circulatory system	rank_biserial	-0.00425417				0.893562	FALSE	FALSE	1094	0.0488754
411.2	Myocardial infarction	omnibus	m1	5yr	Phecode utilization	count_among_present	inpatient_secondary		circulatory system	wald_chi2	4.16565				0.244124	FALSE	FALSE	2466	0.61239
411.2	Myocardial infarction	omnibus	m3	5yr	Phecode utilization	count_among_present	inpatient_secondary		circulatory system	wald_chi2	4.46167				0.215734	FALSE	FALSE	2466	0.666081
411.2	Myocardial infarction	omnibus	m4	5yr	Phecode utilization	count_among_present	inpatient_secondary		circulatory system	wald_chi2	7.28553				0.063333	FALSE	FALSE	2466	1.19837
411.2	Myocardial infarction	omnibus	unadjusted	5yr	Phecode utilization	count_among_present	inpatient_secondary		circulatory system	epsilon2	0.00118441				0.115769	FALSE	FALSE	2466	0.936409
411.2	Myocardial infarction	severe_vs_none	m1	5yr	Phecode utilization	count_among_present	inpatient_secondary		circulatory system	IRR	1.08893	0.0494206	0.988403	1.19969	0.0847193	FALSE	FALSE	2466	1.07202
411.2	Myocardial infarction	severe_vs_none	m3	5yr	Phecode utilization	count_among_present	inpatient_secondary		circulatory system	IRR	1.09848	0.0486563	0.998568	1.2084	0.0535439	FALSE	FALSE	2466	1.27129
411.2	Myocardial infarction	severe_vs_none	m4	5yr	Phecode utilization	count_among_present	inpatient_secondary		circulatory system	IRR	1.13572	0.049965	1.02977	1.25256	0.0108643	FALSE	FALSE	2466	1.964
411.2	Myocardial infarction	severe_vs_none	unadjusted	5yr	Phecode utilization	count_among_present	inpatient_secondary		circulatory system	rank_biserial	0.0508553				0.108695	FALSE	FALSE	1142	0.963791
411.2	Myocardial infarction	trend	m1	5yr	Phecode utilization	count_among_present	inpatient_secondary		circulatory system	IRR	1.02865	0.0157307	0.997416	1.06086	0.0725715	FALSE	FALSE	2466	1.13923
411.2	Myocardial infarction	trend	m3	5yr	Phecode utilization	count_among_present	inpatient_secondary		circulatory system	IRR	1.03008	0.0154897	0.999275	1.06183	0.0557325	FALSE	FALSE	2466	1.25389
411.2	Myocardial infarction	trend	m4	5yr	Phecode utilization	count_among_present	inpatient_secondary		circulatory system	IRR	1.04073	0.0158797	1.00884	1.07363	0.0119324	FALSE	FALSE	2466	1.92327
411.2	Myocardial infarction	trend	unadjusted	5yr	Phecode utilization	count_among_present	inpatient_secondary		circulatory system	spearman_rho	0.0372297				0.0645319	FALSE	FALSE	2466	1.19023
411.2	Myocardial infarction	AHI≥15 vs <15	m1	5yr	Phecode utilization	count_among_present	physician_primary		circulatory system	IRR	1.04092	0.0490236	0.945557	1.1459	0.413329	FALSE	FALSE	829	0.383704
411.2	Myocardial infarction	AHI≥15 vs <15	m3	5yr	Phecode utilization	count_among_present	physician_primary		circulatory system	IRR	1.03393	0.0515882	0.934501	1.14394	0.517745	FALSE	FALSE	829	0.285884
411.2	Myocardial infarction	AHI≥15 vs <15	m4	5yr	Phecode utilization	count_among_present	physician_primary		circulatory system	IRR	1.05006	0.0527217	0.94697	1.16437	0.354201	FALSE	FALSE	829	0.45075
411.2	Myocardial infarction	AHI≥15 vs <15	unadjusted	5yr	Phecode utilization	count_among_present	physician_primary		circulatory system	rank_biserial	0.0324572				0.351604	FALSE	FALSE	829	0.453946
411.2	Myocardial infarction	AHI≥5 vs <5	m1	5yr	Phecode utilization	count_among_present	physician_primary		circulatory system	IRR	0.985856	0.0589664	0.878257	1.10664	0.809114	FALSE	FALSE	829	0.0919904
411.2	Myocardial infarction	AHI≥5 vs <5	m3	5yr	Phecode utilization	count_among_present	physician_primary		circulatory system	IRR	1.00144	0.0583731	0.893178	1.12283	0.980316	FALSE	FALSE	829	0.00863391
411.2	Myocardial infarction	AHI≥5 vs <5	m4	5yr	Phecode utilization	count_among_present	physician_primary		circulatory system	IRR	1.01548	0.0614835	0.900193	1.14553	0.80273	FALSE	FALSE	829	0.0954308
411.2	Myocardial infarction	AHI≥5 vs <5	unadjusted	5yr	Phecode utilization	count_among_present	physician_primary		circulatory system	rank_biserial	-0.021271				0.619268	FALSE	FALSE	829	0.208122
411.2	Myocardial infarction	mild_vs_none	m1	5yr	Phecode utilization	count_among_present	physician_primary		circulatory system	IRR	0.951163	0.066263	0.835318	1.08307	0.449874	FALSE	FALSE	829	0.346909
411.2	Myocardial infarction	mild_vs_none	m3	5yr	Phecode utilization	count_among_present	physician_primary		circulatory system	IRR	0.975147	0.0646143	0.859152	1.1068	0.696904	FALSE	FALSE	829	0.156827
411.2	Myocardial infarction	mild_vs_none	m4	5yr	Phecode utilization	count_among_present	physician_primary		circulatory system	IRR	0.982017	0.0664057	0.862173	1.11852	0.784652	FALSE	FALSE	829	0.105323
411.2	Myocardial infarction	mild_vs_none	unadjusted	5yr	Phecode utilization	count_among_present	physician_primary		circulatory system	rank_biserial	-0.0528706				0.273829	FALSE	FALSE	439	0.562521
411.2	Myocardial infarction	moderate_vs_none	m1	5yr	Phecode utilization	count_among_present	physician_primary		circulatory system	IRR	1.07328	0.0789463	0.919423	1.25289	0.370338	FALSE	FALSE	829	0.431402
411.2	Myocardial infarction	moderate_vs_none	m3	5yr	Phecode utilization	count_among_present	physician_primary		circulatory system	IRR	1.08364	0.0796368	0.927038	1.26669	0.313146	FALSE	FALSE	829	0.504252
411.2	Myocardial infarction	moderate_vs_none	m4	5yr	Phecode utilization	count_among_present	physician_primary		circulatory system	IRR	1.09407	0.0810477	0.933381	1.28243	0.267288	FALSE	FALSE	829	0.57302
411.2	Myocardial infarction	moderate_vs_none	unadjusted	5yr	Phecode utilization	count_among_present	physician_primary		circulatory system	rank_biserial	0.010236				0.847459	FALSE	FALSE	365	0.0718815
411.2	Myocardial infarction	omnibus	m1	5yr	Phecode utilization	count_among_present	physician_primary		circulatory system	wald_chi2	3.59006				0.309268	FALSE	FALSE	829	0.509665
411.2	Myocardial infarction	omnibus	m3	5yr	Phecode utilization	count_among_present	physician_primary		circulatory system	wald_chi2	3.11192				0.374689	FALSE	FALSE	829	0.426329
411.2	Myocardial infarction	omnibus	m4	5yr	Phecode utilization	count_among_present	physician_primary		circulatory system	wald_chi2	2.61524				0.454824	FALSE	FALSE	829	0.342157
411.2	Myocardial infarction	omnibus	unadjusted	5yr	Phecode utilization	count_among_present	physician_primary		circulatory system	epsilon2	-0.00099644				0.536307	FALSE	FALSE	829	0.270586
411.2	Myocardial infarction	severe_vs_none	m1	5yr	Phecode utilization	count_among_present	physician_primary		circulatory system	IRR	0.949545	0.0670552	0.832604	1.08291	0.440067	FALSE	FALSE	829	0.356482
411.2	Myocardial infarction	severe_vs_none	m3	5yr	Phecode utilization	count_among_present	physician_primary		circulatory system	IRR	0.953437	0.0685882	0.833508	1.09062	0.486936	FALSE	FALSE	829	0.312528
411.2	Myocardial infarction	severe_vs_none	m4	5yr	Phecode utilization	count_among_present	physician_primary		circulatory system	IRR	0.976617	0.0741101	0.844581	1.12929	0.749522	FALSE	FALSE	829	0.125215
411.2	Myocardial infarction	severe_vs_none	unadjusted	5yr	Phecode utilization	count_among_present	physician_primary		circulatory system	rank_biserial	-0.00937117				0.859718	FALSE	FALSE	371	0.0656439
411.2	Myocardial infarction	trend	m1	5yr	Phecode utilization	count_among_present	physician_primary		circulatory system	IRR	0.99837	0.0210124	0.958088	1.04034	0.938099	FALSE	FALSE	829	0.0277513
411.2	Myocardial infarction	trend	m3	5yr	Phecode utilization	count_among_present	physician_primary		circulatory system	IRR	0.997589	0.021807	0.95585	1.04115	0.91187	FALSE	FALSE	829	0.0400671
411.2	Myocardial infarction	trend	m4	5yr	Phecode utilization	count_among_present	physician_primary		circulatory system	IRR	1.00602	0.023215	0.961271	1.05285	0.79601	FALSE	FALSE	829	0.0990817
411.2	Myocardial infarction	trend	unadjusted	5yr	Phecode utilization	count_among_present	physician_primary		circulatory system	spearman_rho	0.0125625				0.71797	FALSE	FALSE	829	0.143894
411.2	Myocardial infarction	AHI≥15 vs <15	m1	5yr	Phecode utilization	presence	ED_primary		circulatory system	OR	1.36885	0.0476938	1.24669	1.50298	4.60856e-11	TRUE	TRUE	222109	10.3364
411.2	Myocardial infarction	AHI≥15 vs <15	m3	5yr	Phecode utilization	presence	ED_primary		circulatory system	OR	1.07156	0.0485843	0.974232	1.17862	0.154844	FALSE	FALSE	222109	0.810105
411.2	Myocardial infarction	AHI≥15 vs <15	m4	5yr	Phecode utilization	presence	ED_primary		circulatory system	OR	1.09202	0.0505466	0.989019	1.20575	0.0815913	FALSE	FALSE	222109	1.08836
411.2	Myocardial infarction	AHI≥15 vs <15	unadjusted	5yr	Phecode utilization	presence	ED_primary		circulatory system	OR	1.36885	0.0476938	1.24669	1.50298	4.99985e-11	TRUE	TRUE	222109	10.301
411.2	Myocardial infarction	AHI≥5 vs <5	m1	5yr	Phecode utilization	presence	ED_primary		circulatory system	OR	1.43692	0.0587535	1.28062	1.61229	6.83512e-10	TRUE	TRUE	222109	9.16525
411.2	Myocardial infarction	AHI≥5 vs <5	m3	5yr	Phecode utilization	presence	ED_primary		circulatory system	OR	1.01566	0.0596217	0.903647	1.14156	0.79437	FALSE	FALSE	222109	0.099977
411.2	Myocardial infarction	AHI≥5 vs <5	m4	5yr	Phecode utilization	presence	ED_primary		circulatory system	OR	1.03098	0.0614631	0.913969	1.16296	0.619656	FALSE	FALSE	222109	0.207849
411.2	Myocardial infarction	AHI≥5 vs <5	unadjusted	5yr	Phecode utilization	presence	ED_primary		circulatory system	OR	1.43692	0.0587535	1.28062	1.61229	2.06838e-10	TRUE	TRUE	222109	9.68437
411.2	Myocardial infarction	mild_vs_none	m1	5yr	Phecode utilization	presence	ED_primary		circulatory system	OR	1.26497	0.0685168	1.10601	1.44678	0.000602362	TRUE	TRUE	222109	3.22014
411.2	Myocardial infarction	mild_vs_none	m3	5yr	Phecode utilization	presence	ED_primary		circulatory system	OR	0.965519	0.0690243	0.843348	1.10539	0.611193	FALSE	FALSE	222109	0.213821
411.2	Myocardial infarction	mild_vs_none	m4	5yr	Phecode utilization	presence	ED_primary		circulatory system	OR	0.978111	0.0696205	0.85335	1.12111	0.750564	FALSE	FALSE	222109	0.124612
411.2	Myocardial infarction	mild_vs_none	unadjusted	5yr	Phecode utilization	presence	ED_primary		circulatory system	OR	1.26497	0.0685168	1.10601	1.44678	0.000625504	TRUE	TRUE	127658	3.20377
411.2	Myocardial infarction	moderate_vs_none	m1	5yr	Phecode utilization	presence	ED_primary		circulatory system	OR	1.51428	0.0719974	1.31499	1.74378	8.24809e-09	TRUE	TRUE	222109	8.08365
411.2	Myocardial infarction	moderate_vs_none	m3	5yr	Phecode utilization	presence	ED_primary		circulatory system	OR	1.01591	0.0728803	0.880682	1.1719	0.828535	FALSE	FALSE	222109	0.0816889
411.2	Myocardial infarction	moderate_vs_none	m4	5yr	Phecode utilization	presence	ED_primary		circulatory system	OR	1.03774	0.0743862	0.896956	1.20062	0.61847	FALSE	FALSE	222109	0.208681
411.2	Myocardial infarction	moderate_vs_none	unadjusted	5yr	Phecode utilization	presence	ED_primary		circulatory system	OR	1.51428	0.0719974	1.31499	1.74378	8.43411e-09	TRUE	TRUE	105575	8.07396
411.2	Myocardial infarction	omnibus	m1	5yr	Phecode utilization	presence	ED_primary		circulatory system	wald_chi2	54.0391				1.10071e-11	TRUE	TRUE	222109	10.9583
411.2	Myocardial infarction	omnibus	m3	5yr	Phecode utilization	presence	ED_primary		circulatory system	wald_chi2	3.13788				0.370851	FALSE	FALSE	222109	0.4308
411.2	Myocardial infarction	omnibus	m4	5yr	Phecode utilization	presence	ED_primary		circulatory system	wald_chi2	4.39391				0.221951	FALSE	FALSE	222109	0.653743
411.2	Myocardial infarction	omnibus	unadjusted	5yr	Phecode utilization	presence	ED_primary		circulatory system	cramers_v	0.0156951				7.90464e-12	TRUE	TRUE	222109	11.1021
411.2	Myocardial infarction	severe_vs_none	m1	5yr	Phecode utilization	presence	ED_primary		circulatory system	OR	1.59998	0.069585	1.396	1.83378	1.43585e-11	TRUE	TRUE	222109	10.8429
411.2	Myocardial infarction	severe_vs_none	m3	5yr	Phecode utilization	presence	ED_primary		circulatory system	OR	1.08118	0.0710875	0.940564	1.24282	0.272207	FALSE	FALSE	222109	0.565101
411.2	Myocardial infarction	severe_vs_none	m4	5yr	Phecode utilization	presence	ED_primary		circulatory system	OR	1.11928	0.075056	0.966168	1.29667	0.133251	FALSE	FALSE	222109	0.875329
411.2	Myocardial infarction	severe_vs_none	unadjusted	5yr	Phecode utilization	presence	ED_primary		circulatory system	OR	1.59998	0.069585	1.39599	1.83378	1.13888e-11	TRUE	TRUE	110112	10.9435
411.2	Myocardial infarction	trend	m1	5yr	Phecode utilization	presence	ED_primary		circulatory system	OR	1.16711	0.021374	1.11923	1.21705	4.83051e-13	TRUE	TRUE	222109	12.316
411.2	Myocardial infarction	trend	m3	5yr	Phecode utilization	presence	ED_primary		circulatory system	OR	1.03193	0.0224791	0.987452	1.07841	0.162048	FALSE	FALSE	222109	0.790357
411.2	Myocardial infarction	trend	m4	5yr	Phecode utilization	presence	ED_primary		circulatory system	OR	1.04362	0.0237871	0.996078	1.09342	0.0726928	FALSE	FALSE	222109	1.13851
411.2	Myocardial infarction	trend	unadjusted	5yr	Phecode utilization	presence	ED_primary		circulatory system	ca_z	7.2539				4.04933e-13	TRUE	TRUE	222109	12.3926
411.2	Myocardial infarction	AHI≥15 vs <15	m1	5yr	Phecode utilization	presence	ED_secondary		circulatory system	OR	1.38793	0.0361366	1.29303	1.4898	1.17374e-19	TRUE	TRUE	222109	18.9304
411.2	Myocardial infarction	AHI≥15 vs <15	m3	5yr	Phecode utilization	presence	ED_secondary		circulatory system	OR	1.05813	0.0372239	0.983685	1.13822	0.129002	FALSE	FALSE	222109	0.889404
411.2	Myocardial infarction	AHI≥15 vs <15	m4	5yr	Phecode utilization	presence	ED_secondary		circulatory system	OR	1.04175	0.0384922	0.966052	1.12339	0.287918	FALSE	FALSE	222109	0.540731
411.2	Myocardial infarction	AHI≥15 vs <15	unadjusted	5yr	Phecode utilization	presence	ED_secondary		circulatory system	OR	1.38793	0.0361366	1.29303	1.4898	1.50242e-19	TRUE	TRUE	222109	18.8232
411.2	Myocardial infarction	AHI≥5 vs <5	m1	5yr	Phecode utilization	presence	ED_secondary		circulatory system	OR	1.53607	0.045333	1.40548	1.6788	2.84326e-21	TRUE	TRUE	222109	20.5462
411.2	Myocardial infarction	AHI≥5 vs <5	m3	5yr	Phecode utilization	presence	ED_secondary		circulatory system	OR	1.04023	0.0464888	0.949637	1.13946	0.396213	FALSE	FALSE	222109	0.402071
411.2	Myocardial infarction	AHI≥5 vs <5	m4	5yr	Phecode utilization	presence	ED_secondary		circulatory system	OR	1.02103	0.0476525	0.929984	1.12098	0.662334	FALSE	FALSE	222109	0.178923
411.2	Myocardial infarction	AHI≥5 vs <5	unadjusted	5yr	Phecode utilization	presence	ED_secondary		circulatory system	OR	1.53607	0.045333	1.40547	1.6788	7.39829e-23	TRUE	TRUE	222109	22.1309
411.2	Myocardial infarction	mild_vs_none	m1	5yr	Phecode utilization	presence	ED_secondary		circulatory system	OR	1.36802	0.0523962	1.2345	1.51598	2.22226e-09	TRUE	TRUE	222109	8.6532
411.2	Myocardial infarction	mild_vs_none	m3	5yr	Phecode utilization	presence	ED_secondary		circulatory system	OR	1.00656	0.0534189	0.906502	1.11766	0.902605	FALSE	FALSE	222109	0.0445021
411.2	Myocardial infarction	mild_vs_none	m4	5yr	Phecode utilization	presence	ED_secondary		circulatory system	OR	0.996275	0.053775	0.896614	1.10701	0.944666	FALSE	FALSE	222109	0.0247215
411.2	Myocardial infarction	mild_vs_none	unadjusted	5yr	Phecode utilization	presence	ED_secondary		circulatory system	OR	1.36802	0.0523962	1.2345	1.51598	1.71573e-09	TRUE	TRUE	127658	8.76555
411.2	Myocardial infarction	moderate_vs_none	m1	5yr	Phecode utilization	presence	ED_secondary		circulatory system	OR	1.70127	0.0545225	1.52885	1.89314	1.91853e-22	TRUE	TRUE	222109	21.717
411.2	Myocardial infarction	moderate_vs_none	m3	5yr	Phecode utilization	presence	ED_secondary		circulatory system	OR	1.07588	0.0558057	0.964408	1.20023	0.190012	FALSE	FALSE	222109	0.72122
411.2	Myocardial infarction	moderate_vs_none	m4	5yr	Phecode utilization	presence	ED_secondary		circulatory system	OR	1.0577	0.0567307	0.946399	1.1821	0.322728	FALSE	FALSE	222109	0.491164
411.2	Myocardial infarction	moderate_vs_none	unadjusted	5yr	Phecode utilization	presence	ED_secondary		circulatory system	OR	1.70127	0.0545225	1.52885	1.89315	1.40288e-22	TRUE	TRUE	105575	21.853
411.2	Myocardial infarction	omnibus	m1	5yr	Phecode utilization	presence	ED_secondary		circulatory system	wald_chi2	113.504				1.93237e-24	TRUE	TRUE	222109	23.7139
411.2	Myocardial infarction	omnibus	m3	5yr	Phecode utilization	presence	ED_secondary		circulatory system	wald_chi2	2.55716				0.46505	FALSE	FALSE	222109	0.332501
411.2	Myocardial infarction	omnibus	m4	5yr	Phecode utilization	presence	ED_secondary		circulatory system	wald_chi2	1.61965				0.654943	FALSE	FALSE	222109	0.183797
411.2	Myocardial infarction	omnibus	unadjusted	5yr	Phecode utilization	presence	ED_secondary		circulatory system	cramers_v	0.0227882				7.77267e-25	TRUE	TRUE	222109	24.1094
411.2	Myocardial infarction	severe_vs_none	m1	5yr	Phecode utilization	presence	ED_secondary		circulatory system	OR	1.61434	0.0539801	1.45226	1.79449	7.17034e-19	TRUE	TRUE	222109	18.1445
411.2	Myocardial infarction	severe_vs_none	m3	5yr	Phecode utilization	presence	ED_secondary		circulatory system	OR	1.04927	0.0557185	0.940716	1.17035	0.388061	FALSE	FALSE	222109	0.4111
411.2	Myocardial infarction	severe_vs_none	m4	5yr	Phecode utilization	presence	ED_secondary		circulatory system	OR	1.02001	0.0582527	0.909952	1.14337	0.733813	FALSE	FALSE	222109	0.134414
411.2	Myocardial infarction	severe_vs_none	unadjusted	5yr	Phecode utilization	presence	ED_secondary		circulatory system	OR	1.61434	0.0539801	1.45226	1.7945	5.01581e-19	TRUE	TRUE	110112	18.2997
411.2	Myocardial infarction	trend	m1	5yr	Phecode utilization	presence	ED_secondary		circulatory system	OR	1.16963	0.0161952	1.13308	1.20735	3.86144e-22	TRUE	TRUE	222109	21.4133
411.2	Myocardial infarction	trend	m3	5yr	Phecode utilization	presence	ED_secondary		circulatory system	OR	1.02143	0.0173172	0.987347	1.0567	0.220709	FALSE	FALSE	222109	0.65618
411.2	Myocardial infarction	trend	m4	5yr	Phecode utilization	presence	ED_secondary		circulatory system	OR	1.01232	0.0181648	0.976916	1.04901	0.500136	FALSE	FALSE	222109	0.300912
411.2	Myocardial infarction	trend	unadjusted	5yr	Phecode utilization	presence	ED_secondary		circulatory system	ca_z	9.70731				2.80648e-22	TRUE	TRUE	222109	21.5518
411.2	Myocardial infarction	AHI≥15 vs <15	m1	5yr	Phecode utilization	presence	inpatient_primary		circulatory system	OR	1.33518	0.0460625	1.21992	1.46133	3.48552e-10	TRUE	TRUE	222109	9.45773
411.2	Myocardial infarction	AHI≥15 vs <15	m3	5yr	Phecode utilization	presence	inpatient_primary		circulatory system	OR	1.03996	0.0469344	0.948563	1.14016	0.403811	FALSE	FALSE	222109	0.393822
411.2	Myocardial infarction	AHI≥15 vs <15	m4	5yr	Phecode utilization	presence	inpatient_primary		circulatory system	OR	1.05703	0.0488153	0.960582	1.16315	0.255908	FALSE	FALSE	222109	0.591916
411.2	Myocardial infarction	AHI≥15 vs <15	unadjusted	5yr	Phecode utilization	presence	inpatient_primary		circulatory system	OR	1.33518	0.0460625	1.21992	1.46133	4.05404e-10	TRUE	TRUE	222109	9.39211
411.2	Myocardial infarction	AHI≥5 vs <5	m1	5yr	Phecode utilization	presence	inpatient_primary		circulatory system	OR	1.45956	0.0569941	1.3053	1.63206	3.25257e-11	TRUE	TRUE	222109	10.4878
411.2	Myocardial infarction	AHI≥5 vs <5	m3	5yr	Phecode utilization	presence	inpatient_primary		circulatory system	OR	1.02622	0.0578441	0.91623	1.14942	0.654529	FALSE	FALSE	222109	0.184071
411.2	Myocardial infarction	AHI≥5 vs <5	m4	5yr	Phecode utilization	presence	inpatient_primary		circulatory system	OR	1.04218	0.0595985	0.927286	1.17132	0.488139	FALSE	FALSE	222109	0.311456
411.2	Myocardial infarction	AHI≥5 vs <5	unadjusted	5yr	Phecode utilization	presence	inpatient_primary		circulatory system	OR	1.45956	0.0569941	1.30529	1.63206	7.91905e-12	TRUE	TRUE	222109	11.1013
411.2	Myocardial infarction	mild_vs_none	m1	5yr	Phecode utilization	presence	inpatient_primary		circulatory system	OR	1.3196	0.0660024	1.15948	1.50184	2.64757e-05	TRUE	TRUE	222109	4.57715
411.2	Myocardial infarction	mild_vs_none	m3	5yr	Phecode utilization	presence	inpatient_primary		circulatory system	OR	1.00289	0.066525	0.880294	1.14256	0.965376	FALSE	FALSE	222109	0.0153036
411.2	Myocardial infarction	mild_vs_none	m4	5yr	Phecode utilization	presence	inpatient_primary		circulatory system	OR	1.01349	0.0670909	0.888611	1.15592	0.841698	FALSE	FALSE	222109	0.0748439
411.2	Myocardial infarction	mild_vs_none	unadjusted	5yr	Phecode utilization	presence	inpatient_primary		circulatory system	OR	1.3196	0.0660024	1.15947	1.50185	2.38484e-05	TRUE	TRUE	127658	4.62254
411.2	Myocardial infarction	moderate_vs_none	m1	5yr	Phecode utilization	presence	inpatient_primary		circulatory system	OR	1.57193	0.0693591	1.37213	1.80083	6.9752e-11	TRUE	TRUE	222109	10.1564
411.2	Myocardial infarction	moderate_vs_none	m3	5yr	Phecode utilization	presence	inpatient_primary		circulatory system	OR	1.04747	0.0702357	0.912759	1.20206	0.509068	FALSE	FALSE	222109	0.293224
411.2	Myocardial infarction	moderate_vs_none	m4	5yr	Phecode utilization	presence	inpatient_primary		circulatory system	OR	1.06573	0.0716729	0.92606	1.22647	0.374432	FALSE	FALSE	222109	0.426628
411.2	Myocardial infarction	moderate_vs_none	unadjusted	5yr	Phecode utilization	presence	inpatient_primary		circulatory system	OR	1.57193	0.0693591	1.37212	1.80083	6.67554e-11	TRUE	TRUE	105575	10.1755
411.2	Myocardial infarction	omnibus	m1	5yr	Phecode utilization	presence	inpatient_primary		circulatory system	wald_chi2	54.6134				8.30209e-12	TRUE	TRUE	222109	11.0808
411.2	Myocardial infarction	omnibus	m3	5yr	Phecode utilization	presence	inpatient_primary		circulatory system	wald_chi2	0.725292				0.867239	FALSE	FALSE	222109	0.061861
411.2	Myocardial infarction	omnibus	m4	5yr	Phecode utilization	presence	inpatient_primary		circulatory system	wald_chi2	1.33017				0.721982	FALSE	FALSE	222109	0.141474
411.2	Myocardial infarction	omnibus	unadjusted	5yr	Phecode utilization	presence	inpatient_primary		circulatory system	cramers_v	0.0157794				5.9163e-12	TRUE	TRUE	222109	11.2279
411.2	Myocardial infarction	severe_vs_none	m1	5yr	Phecode utilization	presence	inpatient_primary		circulatory system	OR	1.54736	0.0681012	1.35402	1.76832	1.45176e-10	TRUE	TRUE	222109	9.83811
411.2	Myocardial infarction	severe_vs_none	m3	5yr	Phecode utilization	presence	inpatient_primary		circulatory system	OR	1.03639	0.0695425	0.90433	1.18773	0.607301	FALSE	FALSE	222109	0.216596
411.2	Myocardial infarction	severe_vs_none	m4	5yr	Phecode utilization	presence	inpatient_primary		circulatory system	OR	1.06608	0.0733112	0.923393	1.23081	0.382765	FALSE	FALSE	222109	0.417068
411.2	Myocardial infarction	severe_vs_none	unadjusted	5yr	Phecode utilization	presence	inpatient_primary		circulatory system	OR	1.54736	0.0681012	1.35402	1.76832	1.39784e-10	TRUE	TRUE	110112	9.85454
411.2	Myocardial infarction	trend	m1	5yr	Phecode utilization	presence	inpatient_primary		circulatory system	OR	1.15244	0.0206401	1.10675	1.20002	6.23035e-12	TRUE	TRUE	222109	11.2055
411.2	Myocardial infarction	trend	m3	5yr	Phecode utilization	presence	inpatient_primary		circulatory system	OR	1.01535	0.0217182	0.973037	1.0595	0.483042	FALSE	FALSE	222109	0.316015
411.2	Myocardial infarction	trend	m4	5yr	Phecode utilization	presence	inpatient_primary		circulatory system	OR	1.02476	0.0229723	0.979644	1.07195	0.287016	FALSE	FALSE	222109	0.542094
411.2	Myocardial infarction	trend	unadjusted	5yr	Phecode utilization	presence	inpatient_primary		circulatory system	ca_z	6.89342				5.44686e-12	TRUE	TRUE	222109	11.2639
411.2	Myocardial infarction	AHI≥15 vs <15	m1	5yr	Phecode utilization	presence	inpatient_secondary		circulatory system	OR	1.43641	0.0405217	1.32674	1.55515	3.99363e-19	TRUE	TRUE	222109	18.3986
411.2	Myocardial infarction	AHI≥15 vs <15	m3	5yr	Phecode utilization	presence	inpatient_secondary		circulatory system	OR	1.08463	0.0416375	0.999628	1.17685	0.0510548	FALSE	FALSE	222109	1.29196
411.2	Myocardial infarction	AHI≥15 vs <15	m4	5yr	Phecode utilization	presence	inpatient_secondary		circulatory system	OR	1.08625	0.043018	0.998415	1.1818	0.0544681	FALSE	FALSE	222109	1.26386
411.2	Myocardial infarction	AHI≥15 vs <15	unadjusted	5yr	Phecode utilization	presence	inpatient_secondary		circulatory system	OR	1.43641	0.0405217	1.32674	1.55515	5.00995e-19	TRUE	TRUE	222109	18.3002
411.2	Myocardial infarction	AHI≥5 vs <5	m1	5yr	Phecode utilization	presence	inpatient_secondary		circulatory system	OR	1.54381	0.050927	1.39715	1.70586	1.50251e-17	TRUE	TRUE	222109	16.8232
411.2	Myocardial infarction	AHI≥5 vs <5	m3	5yr	Phecode utilization	presence	inpatient_secondary		circulatory system	OR	1.03455	0.0521033	0.934117	1.14578	0.514455	FALSE	FALSE	222109	0.288653
411.2	Myocardial infarction	AHI≥5 vs <5	m4	5yr	Phecode utilization	presence	inpatient_secondary		circulatory system	OR	1.03192	0.0533652	0.929444	1.1457	0.555954	FALSE	FALSE	222109	0.254961
411.2	Myocardial infarction	AHI≥5 vs <5	unadjusted	5yr	Phecode utilization	presence	inpatient_secondary		circulatory system	OR	1.54381	0.050927	1.39715	1.70586	7.4451e-19	TRUE	TRUE	222109	18.1281
411.2	Myocardial infarction	mild_vs_none	m1	5yr	Phecode utilization	presence	inpatient_secondary		circulatory system	OR	1.33749	0.0591471	1.19109	1.50188	8.8146e-07	TRUE	TRUE	222109	6.0548
411.2	Myocardial infarction	mild_vs_none	m3	5yr	Phecode utilization	presence	inpatient_secondary		circulatory system	OR	0.978959	0.0601684	0.87006	1.10149	0.723761	FALSE	FALSE	222109	0.140405
411.2	Myocardial infarction	mild_vs_none	m4	5yr	Phecode utilization	presence	inpatient_secondary		circulatory system	OR	0.979723	0.0605483	0.870091	1.10317	0.735116	FALSE	FALSE	222109	0.133644
411.2	Myocardial infarction	mild_vs_none	unadjusted	5yr	Phecode utilization	presence	inpatient_secondary		circulatory system	OR	1.33749	0.0591471	1.19108	1.50188	7.52659e-07	TRUE	TRUE	127658	6.1234
411.2	Myocardial infarction	moderate_vs_none	m1	5yr	Phecode utilization	presence	inpatient_secondary		circulatory system	OR	1.70899	0.0611935	1.51584	1.92676	1.9955e-18	TRUE	TRUE	222109	17.6999
411.2	Myocardial infarction	moderate_vs_none	m3	5yr	Phecode utilization	presence	inpatient_secondary		circulatory system	OR	1.06718	0.0624937	0.944154	1.20624	0.298149	FALSE	FALSE	222109	0.525566
411.2	Myocardial infarction	moderate_vs_none	m4	5yr	Phecode utilization	presence	inpatient_secondary		circulatory system	OR	1.06857	0.0635019	0.943514	1.21019	0.296326	FALSE	FALSE	222109	0.52823
411.2	Myocardial infarction	moderate_vs_none	unadjusted	5yr	Phecode utilization	presence	inpatient_secondary		circulatory system	OR	1.70899	0.0611935	1.51583	1.92677	1.65799e-18	TRUE	TRUE	105575	17.7804
411.2	Myocardial infarction	omnibus	m1	5yr	Phecode utilization	presence	inpatient_secondary		circulatory system	wald_chi2	99.7783				1.73447e-21	TRUE	TRUE	222109	20.7608
411.2	Myocardial infarction	omnibus	m3	5yr	Phecode utilization	presence	inpatient_secondary		circulatory system	wald_chi2	3.94013				0.268002	FALSE	FALSE	222109	0.571861
411.2	Myocardial infarction	omnibus	m4	5yr	Phecode utilization	presence	inpatient_secondary		circulatory system	wald_chi2	3.82521				0.280967	FALSE	FALSE	222109	0.551345
411.2	Myocardial infarction	omnibus	unadjusted	5yr	Phecode utilization	presence	inpatient_secondary		circulatory system	cramers_v	0.0213759				7.44048e-22	TRUE	TRUE	222109	21.1284
411.2	Myocardial infarction	severe_vs_none	m1	5yr	Phecode utilization	presence	inpatient_secondary		circulatory system	OR	1.67402	0.0601912	1.48774	1.88363	1.13012e-17	TRUE	TRUE	222109	16.9469
411.2	Myocardial infarction	severe_vs_none	m3	5yr	Phecode utilization	presence	inpatient_secondary		circulatory system	OR	1.0743	0.0619844	0.951406	1.21308	0.247555	FALSE	FALSE	222109	0.606328
411.2	Myocardial infarction	severe_vs_none	m4	5yr	Phecode utilization	presence	inpatient_secondary		circulatory system	OR	1.07663	0.0647503	0.948307	1.22231	0.254184	FALSE	FALSE	222109	0.594852
411.2	Myocardial infarction	severe_vs_none	unadjusted	5yr	Phecode utilization	presence	inpatient_secondary		circulatory system	OR	1.67402	0.0601912	1.48773	1.88363	8.20882e-18	TRUE	TRUE	110112	17.0857
411.2	Myocardial infarction	trend	m1	5yr	Phecode utilization	presence	inpatient_secondary		circulatory system	OR	1.18646	0.01816	1.14497	1.22945	4.74125e-21	TRUE	TRUE	222109	20.3241
411.2	Myocardial infarction	trend	m3	5yr	Phecode utilization	presence	inpatient_secondary		circulatory system	OR	1.03256	0.0193736	0.994087	1.07252	0.0981535	FALSE	FALSE	222109	1.00809
411.2	Myocardial infarction	trend	m4	5yr	Phecode utilization	presence	inpatient_secondary		circulatory system	OR	1.03345	0.0202969	0.993148	1.07539	0.104973	FALSE	FALSE	222109	0.978924
411.2	Myocardial infarction	trend	unadjusted	5yr	Phecode utilization	presence	inpatient_secondary		circulatory system	ca_z	9.45274				3.30065e-21	TRUE	TRUE	222109	20.4814
411.2	Myocardial infarction	AHI≥15 vs <15	m1	5yr	Phecode utilization	presence	physician_primary		circulatory system	OR	1.20155	0.0697173	1.04809	1.37748	0.00844621	FALSE	TRUE	222109	2.07334
411.2	Myocardial infarction	AHI≥15 vs <15	m3	5yr	Phecode utilization	presence	physician_primary		circulatory system	OR	0.904471	0.0708408	0.787218	1.03919	0.156386	FALSE	FALSE	222109	0.805803
411.2	Myocardial infarction	AHI≥15 vs <15	m4	5yr	Phecode utilization	presence	physician_primary		circulatory system	OR	0.907731	0.0736225	0.785759	1.04864	0.188539	FALSE	FALSE	222109	0.724598
411.2	Myocardial infarction	AHI≥15 vs <15	unadjusted	5yr	Phecode utilization	presence	physician_primary		circulatory system	OR	1.20155	0.0697173	1.04809	1.37749	0.00916958	FALSE	TRUE	222109	2.03765
411.2	Myocardial infarction	AHI≥5 vs <5	m1	5yr	Phecode utilization	presence	physician_primary		circulatory system	OR	1.42507	0.0856008	1.20496	1.68539	3.50205e-05	TRUE	TRUE	222109	4.45568
411.2	Myocardial infarction	AHI≥5 vs <5	m3	5yr	Phecode utilization	presence	physician_primary		circulatory system	OR	0.971821	0.0866636	0.820008	1.15174	0.74153	FALSE	FALSE	222109	0.129871
411.2	Myocardial infarction	AHI≥5 vs <5	m4	5yr	Phecode utilization	presence	physician_primary		circulatory system	OR	0.982139	0.0892531	0.824519	1.16989	0.839977	FALSE	FALSE	222109	0.0757328
411.2	Myocardial infarction	AHI≥5 vs <5	unadjusted	5yr	Phecode utilization	presence	physician_primary		circulatory system	OR	1.42507	0.0856008	1.20496	1.6854	2.37004e-05	TRUE	TRUE	222109	4.62524
411.2	Myocardial infarction	mild_vs_none	m1	5yr	Phecode utilization	presence	physician_primary		circulatory system	OR	1.39184	0.0978328	1.14898	1.68602	0.000726213	FALSE	TRUE	222109	3.13894
411.2	Myocardial infarction	mild_vs_none	m3	5yr	Phecode utilization	presence	physician_primary		circulatory system	OR	1.04106	0.0983949	0.858461	1.26249	0.682595	FALSE	FALSE	222109	0.165837
411.2	Myocardial infarction	mild_vs_none	m4	5yr	Phecode utilization	presence	physician_primary		circulatory system	OR	1.04283	0.0992027	0.858561	1.26664	0.672493	FALSE	FALSE	222109	0.172312
411.2	Myocardial infarction	mild_vs_none	unadjusted	5yr	Phecode utilization	presence	physician_primary		circulatory system	OR	1.39184	0.0978328	1.14898	1.68603	0.00066857	FALSE	TRUE	127658	3.17485
411.2	Myocardial infarction	moderate_vs_none	m1	5yr	Phecode utilization	presence	physician_primary		circulatory system	OR	1.49857	0.105012	1.2198	1.84104	0.000117139	TRUE	TRUE	222109	3.9313
411.2	Myocardial infarction	moderate_vs_none	m3	5yr	Phecode utilization	presence	physician_primary		circulatory system	OR	0.964042	0.106077	0.783074	1.18683	0.729923	FALSE	FALSE	222109	0.136723
411.2	Myocardial infarction	moderate_vs_none	m4	5yr	Phecode utilization	presence	physician_primary		circulatory system	OR	0.966766	0.10813	0.782134	1.19498	0.754602	FALSE	FALSE	222109	0.122282
411.2	Myocardial infarction	moderate_vs_none	unadjusted	5yr	Phecode utilization	presence	physician_primary		circulatory system	OR	1.49857	0.105012	1.2198	1.84105	0.000128873	TRUE	TRUE	105575	3.88984
411.2	Myocardial infarction	omnibus	m1	5yr	Phecode utilization	presence	physician_primary		circulatory system	wald_chi2	17.8504				0.000472224	FALSE	TRUE	222109	3.32585
411.2	Myocardial infarction	omnibus	m3	5yr	Phecode utilization	presence	physician_primary		circulatory system	wald_chi2	2.72652				0.435739	FALSE	FALSE	222109	0.360774
411.2	Myocardial infarction	omnibus	m4	5yr	Phecode utilization	presence	physician_primary		circulatory system	wald_chi2	2.44059				0.486123	FALSE	FALSE	222109	0.313253
411.2	Myocardial infarction	omnibus	unadjusted	5yr	Phecode utilization	presence	physician_primary		circulatory system	cramers_v	0.00901217				0.000431673	FALSE	TRUE	222109	3.36485
411.2	Myocardial infarction	severe_vs_none	m1	5yr	Phecode utilization	presence	physician_primary		circulatory system	OR	1.40336	0.104248	1.14401	1.72149	0.00115172	FALSE	TRUE	222109	2.93865
411.2	Myocardial infarction	severe_vs_none	m3	5yr	Phecode utilization	presence	physician_primary		circulatory system	OR	0.892574	0.106066	0.725039	1.09882	0.283961	FALSE	FALSE	222109	0.546742
411.2	Myocardial infarction	severe_vs_none	m4	5yr	Phecode utilization	presence	physician_primary		circulatory system	OR	0.896742	0.11156	0.720622	1.1159	0.328598	FALSE	FALSE	222109	0.483335
411.2	Myocardial infarction	severe_vs_none	unadjusted	5yr	Phecode utilization	presence	physician_primary		circulatory system	OR	1.40336	0.104248	1.14401	1.72149	0.00117348	FALSE	TRUE	110112	2.93052
411.2	Myocardial infarction	trend	m1	5yr	Phecode utilization	presence	physician_primary		circulatory system	OR	1.10718	0.0311998	1.0415	1.177	0.00110088	FALSE	TRUE	222109	2.95826
411.2	Myocardial infarction	trend	m3	5yr	Phecode utilization	presence	physician_primary		circulatory system	OR	0.956398	0.0327389	0.896956	1.01978	0.173285	FALSE	FALSE	222109	0.761239
411.2	Myocardial infarction	trend	m4	5yr	Phecode utilization	presence	physician_primary		circulatory system	OR	0.957749	0.0345865	0.894976	1.02492	0.211972	FALSE	FALSE	222109	0.673722
411.2	Myocardial infarction	trend	unadjusted	5yr	Phecode utilization	presence	physician_primary		circulatory system	ca_z	3.26809				0.00108278	FALSE	TRUE	222109	2.96546
411.3	Angina pectoris	AHI≥15 vs <15	m1	5yr	Phecode utilization	count_among_present	physician_primary		circulatory system	IRR	0.91873	0.0722359	0.797445	1.05846	0.240626	FALSE	FALSE	607	0.618657
411.3	Angina pectoris	AHI≥15 vs <15	m3	5yr	Phecode utilization	count_among_present	physician_primary		circulatory system	IRR	0.916238	0.0722707	0.795228	1.05566	0.226114	FALSE	FALSE	607	0.645673
411.3	Angina pectoris	AHI≥15 vs <15	m4	5yr	Phecode utilization	count_among_present	physician_primary		circulatory system	IRR	0.931986	0.0726444	0.808303	1.07459	0.332234	FALSE	FALSE	607	0.478556
411.3	Angina pectoris	AHI≥15 vs <15	unadjusted	5yr	Phecode utilization	count_among_present	physician_primary		circulatory system	rank_biserial	-0.0116961				0.779983	FALSE	FALSE	607	0.107915
411.3	Angina pectoris	AHI≥5 vs <5	m1	5yr	Phecode utilization	count_among_present	physician_primary		circulatory system	IRR	0.945967	0.0841149	0.80219	1.11551	0.509009	FALSE	FALSE	607	0.293275
411.3	Angina pectoris	AHI≥5 vs <5	m3	5yr	Phecode utilization	count_among_present	physician_primary		circulatory system	IRR	0.914175	0.0809913	0.779991	1.07144	0.267888	FALSE	FALSE	607	0.572047
411.3	Angina pectoris	AHI≥5 vs <5	m4	5yr	Phecode utilization	count_among_present	physician_primary		circulatory system	IRR	0.931001	0.080678	0.794835	1.09049	0.375521	FALSE	FALSE	607	0.425366
411.3	Angina pectoris	AHI≥5 vs <5	unadjusted	5yr	Phecode utilization	count_among_present	physician_primary		circulatory system	rank_biserial	-0.0230124				0.651898	FALSE	FALSE	607	0.18582
411.3	Angina pectoris	mild_vs_none	m1	5yr	Phecode utilization	count_among_present	physician_primary		circulatory system	IRR	0.995919	0.106392	0.808469	1.22683	0.969343	FALSE	FALSE	607	0.0135227
411.3	Angina pectoris	mild_vs_none	m3	5yr	Phecode utilization	count_among_present	physician_primary		circulatory system	IRR	0.952498	0.10244	0.779232	1.16429	0.634728	FALSE	FALSE	607	0.197413
411.3	Angina pectoris	mild_vs_none	m4	5yr	Phecode utilization	count_among_present	physician_primary		circulatory system	IRR	0.960274	0.101974	0.786312	1.17272	0.690983	FALSE	FALSE	607	0.160533
411.3	Angina pectoris	mild_vs_none	unadjusted	5yr	Phecode utilization	count_among_present	physician_primary		circulatory system	rank_biserial	-0.0202407				0.734112	FALSE	FALSE	309	0.134237
411.3	Angina pectoris	moderate_vs_none	m1	5yr	Phecode utilization	count_among_present	physician_primary		circulatory system	IRR	0.92275	0.0998245	0.758775	1.12216	0.420596	FALSE	FALSE	607	0.376135
411.3	Angina pectoris	moderate_vs_none	m3	5yr	Phecode utilization	count_among_present	physician_primary		circulatory system	IRR	0.898196	0.096427	0.743519	1.08505	0.265512	FALSE	FALSE	607	0.575915
411.3	Angina pectoris	moderate_vs_none	m4	5yr	Phecode utilization	count_among_present	physician_primary		circulatory system	IRR	0.912868	0.0963688	0.755751	1.10265	0.344152	FALSE	FALSE	607	0.46325
411.3	Angina pectoris	moderate_vs_none	unadjusted	5yr	Phecode utilization	count_among_present	physician_primary		circulatory system	rank_biserial	-0.0224814				0.715389	FALSE	FALSE	285	0.145458
411.3	Angina pectoris	omnibus	m1	5yr	Phecode utilization	count_among_present	physician_primary		circulatory system	wald_chi2	1.46758				0.689773	FALSE	FALSE	607	0.161294
411.3	Angina pectoris	omnibus	m3	5yr	Phecode utilization	count_among_present	physician_primary		circulatory system	wald_chi2	1.97405				0.577811	FALSE	FALSE	607	0.238214
411.3	Angina pectoris	omnibus	m4	5yr	Phecode utilization	count_among_present	physician_primary		circulatory system	wald_chi2	1.3276				0.722589	FALSE	FALSE	607	0.141109
411.3	Angina pectoris	omnibus	unadjusted	5yr	Phecode utilization	count_among_present	physician_primary		circulatory system	epsilon2	-0.00462224				0.975498	FALSE	FALSE	607	0.0107734
411.3	Angina pectoris	severe_vs_none	m1	5yr	Phecode utilization	count_among_present	physician_primary		circulatory system	IRR	0.909903	0.0985804	0.750038	1.10384	0.338179	FALSE	FALSE	607	0.470853
411.3	Angina pectoris	severe_vs_none	m3	5yr	Phecode utilization	count_among_present	physician_primary		circulatory system	IRR	0.882786	0.0997328	0.726044	1.07337	0.211278	FALSE	FALSE	607	0.675146
411.3	Angina pectoris	severe_vs_none	m4	5yr	Phecode utilization	count_among_present	physician_primary		circulatory system	IRR	0.906174	0.0979212	0.74793	1.0979	0.314343	FALSE	FALSE	607	0.502596
411.3	Angina pectoris	severe_vs_none	unadjusted	5yr	Phecode utilization	count_among_present	physician_primary		circulatory system	rank_biserial	-0.0270576				0.666011	FALSE	FALSE	273	0.176519
411.3	Angina pectoris	trend	m1	5yr	Phecode utilization	count_among_present	physician_primary		circulatory system	IRR	0.963837	0.0313504	0.906396	1.02492	0.240039	FALSE	FALSE	607	0.619718
411.3	Angina pectoris	trend	m3	5yr	Phecode utilization	count_among_present	physician_primary		circulatory system	IRR	0.957414	0.0319695	0.899264	1.01932	0.173421	FALSE	FALSE	607	0.760899
411.3	Angina pectoris	trend	m4	5yr	Phecode utilization	count_among_present	physician_primary		circulatory system	IRR	0.965683	0.0316163	0.907659	1.02742	0.269384	FALSE	FALSE	607	0.569629
411.3	Angina pectoris	trend	unadjusted	5yr	Phecode utilization	count_among_present	physician_primary		circulatory system	spearman_rho	-0.0158103				0.697465	FALSE	FALSE	607	0.156478
411.3	Angina pectoris	AHI≥15 vs <15	m1	5yr	Phecode utilization	presence	physician_primary		circulatory system	OR	1.30443	0.0813045	1.11228	1.52977	0.00108032	FALSE	TRUE	222109	2.96645
411.3	Angina pectoris	AHI≥15 vs <15	m3	5yr	Phecode utilization	presence	physician_primary		circulatory system	OR	0.971721	0.0826704	0.826366	1.14264	0.728588	FALSE	FALSE	222109	0.137518
411.3	Angina pectoris	AHI≥15 vs <15	m4	5yr	Phecode utilization	presence	physician_primary		circulatory system	OR	0.947185	0.0852405	0.801453	1.11942	0.524411	FALSE	FALSE	222109	0.280328
411.3	Angina pectoris	AHI≥15 vs <15	unadjusted	5yr	Phecode utilization	presence	physician_primary		circulatory system	OR	1.30443	0.0813045	1.11227	1.52977	0.00115123	FALSE	TRUE	222109	2.93884
411.3	Angina pectoris	AHI≥5 vs <5	m1	5yr	Phecode utilization	presence	physician_primary		circulatory system	OR	1.37842	0.0990529	1.13518	1.67377	0.00119512	FALSE	TRUE	222109	2.92259
411.3	Angina pectoris	AHI≥5 vs <5	m3	5yr	Phecode utilization	presence	physician_primary		circulatory system	OR	0.916018	0.100281	0.752566	1.11497	0.381721	FALSE	FALSE	222109	0.418254
411.3	Angina pectoris	AHI≥5 vs <5	m4	5yr	Phecode utilization	presence	physician_primary		circulatory system	OR	0.889273	0.102738	0.727083	1.08764	0.253359	FALSE	FALSE	222109	0.596264
411.3	Angina pectoris	AHI≥5 vs <5	unadjusted	5yr	Phecode utilization	presence	physician_primary		circulatory system	OR	1.37842	0.0990529	1.13518	1.67377	0.00100331	FALSE	TRUE	222109	2.99856
411.3	Angina pectoris	mild_vs_none	m1	5yr	Phecode utilization	presence	physician_primary		circulatory system	OR	1.24568	0.115371	0.993579	1.56174	0.0568935	FALSE	FALSE	222109	1.24494
411.3	Angina pectoris	mild_vs_none	m3	5yr	Phecode utilization	presence	physician_primary		circulatory system	OR	0.910616	0.116141	0.725231	1.14339	0.420121	FALSE	FALSE	222109	0.376626
411.3	Angina pectoris	mild_vs_none	m4	5yr	Phecode utilization	presence	physician_primary		circulatory system	OR	0.892821	0.116871	0.71004	1.12265	0.332029	FALSE	FALSE	222109	0.478824
411.3	Angina pectoris	mild_vs_none	unadjusted	5yr	Phecode utilization	presence	physician_primary		circulatory system	OR	1.24568	0.115371	0.993575	1.56175	0.0597847	FALSE	FALSE	127658	1.22341
411.3	Angina pectoris	moderate_vs_none	m1	5yr	Phecode utilization	presence	physician_primary		circulatory system	OR	1.60976	0.119091	1.27465	2.03297	6.39813e-05	TRUE	TRUE	222109	4.19395
411.3	Angina pectoris	moderate_vs_none	m3	5yr	Phecode utilization	presence	physician_primary		circulatory system	OR	0.992402	0.120356	0.783863	1.25642	0.949474	FALSE	FALSE	222109	0.022517
411.3	Angina pectoris	moderate_vs_none	m4	5yr	Phecode utilization	presence	physician_primary		circulatory system	OR	0.960684	0.122252	0.755995	1.22079	0.742842	FALSE	FALSE	222109	0.129104
411.3	Angina pectoris	moderate_vs_none	unadjusted	5yr	Phecode utilization	presence	physician_primary		circulatory system	OR	1.60976	0.119091	1.27464	2.03298	7.02947e-05	TRUE	TRUE	105575	4.15308
411.3	Angina pectoris	omnibus	m1	5yr	Phecode utilization	presence	physician_primary		circulatory system	wald_chi2	16.4796				0.00090409	FALSE	TRUE	222109	3.04379
411.3	Angina pectoris	omnibus	m3	5yr	Phecode utilization	presence	physician_primary		circulatory system	wald_chi2	2.52428				0.47092	FALSE	FALSE	222109	0.327053
411.3	Angina pectoris	omnibus	m4	5yr	Phecode utilization	presence	physician_primary		circulatory system	wald_chi2	3.53681				0.316019	FALSE	FALSE	222109	0.500286
411.3	Angina pectoris	omnibus	unadjusted	5yr	Phecode utilization	presence	physician_primary		circulatory system	cramers_v	0.00866293				0.000826817	FALSE	TRUE	222109	3.08259
411.3	Angina pectoris	severe_vs_none	m1	5yr	Phecode utilization	presence	physician_primary		circulatory system	OR	1.34824	0.121335	1.06288	1.7102	0.0137939	FALSE	TRUE	222109	1.86031
411.3	Angina pectoris	severe_vs_none	m3	5yr	Phecode utilization	presence	physician_primary		circulatory system	OR	0.849091	0.123492	0.666558	1.08161	0.185274	FALSE	FALSE	222109	0.732186
411.3	Angina pectoris	severe_vs_none	m4	5yr	Phecode utilization	presence	physician_primary		circulatory system	OR	0.80422	0.128685	0.62494	1.03493	0.0904268	FALSE	FALSE	222109	1.0437
411.3	Angina pectoris	severe_vs_none	unadjusted	5yr	Phecode utilization	presence	physician_primary		circulatory system	OR	1.34824	0.121335	1.06288	1.7102	0.0147323	FALSE	TRUE	110112	1.83173
411.3	Angina pectoris	trend	m1	5yr	Phecode utilization	presence	physician_primary		circulatory system	OR	1.1176	0.0364341	1.04058	1.20033	0.00227554	FALSE	TRUE	222109	2.64292
411.3	Angina pectoris	trend	m3	5yr	Phecode utilization	presence	physician_primary		circulatory system	OR	0.961979	0.038448	0.892152	1.03727	0.313373	FALSE	FALSE	222109	0.503939
411.3	Angina pectoris	trend	m4	5yr	Phecode utilization	presence	physician_primary		circulatory system	OR	0.945729	0.0401701	0.874125	1.0232	0.164807	FALSE	FALSE	222109	0.783023
411.3	Angina pectoris	trend	unadjusted	5yr	Phecode utilization	presence	physician_primary		circulatory system	ca_z	3.05694				0.00223605	FALSE	TRUE	222109	2.65052
411.4	Coronary atherosclerosis	AHI≥15 vs <15	m1	1yr	Phecode utilization	count_among_present	ED_secondary		circulatory system	IRR	1.10227	0.0387773	1.0216	1.18931	0.0120349	FALSE	FALSE	1720	1.91956
411.4	Coronary atherosclerosis	AHI≥15 vs <15	m3	1yr	Phecode utilization	count_among_present	ED_secondary		circulatory system	IRR	1.10368	0.0388837	1.02269	1.19108	0.0111827	FALSE	FALSE	1720	1.95145
411.4	Coronary atherosclerosis	AHI≥15 vs <15	m4	1yr	Phecode utilization	count_among_present	ED_secondary		circulatory system	IRR	1.13593	0.0393182	1.05168	1.22693	0.00118844	FALSE	TRUE	1720	2.92502
411.4	Coronary atherosclerosis	AHI≥15 vs <15	unadjusted	1yr	Phecode utilization	count_among_present	ED_secondary		circulatory system	rank_biserial	0.0614356				0.0113896	FALSE	FALSE	1720	1.94349
411.4	Coronary atherosclerosis	AHI≥5 vs <5	m1	1yr	Phecode utilization	count_among_present	ED_secondary		circulatory system	IRR	1.08475	0.0457589	0.991695	1.18653	0.0754495	FALSE	FALSE	1720	1.12234
411.4	Coronary atherosclerosis	AHI≥5 vs <5	m3	1yr	Phecode utilization	count_among_present	ED_secondary		circulatory system	IRR	1.09895	0.0463602	1.0035	1.20349	0.0418153	FALSE	FALSE	1720	1.37867
411.4	Coronary atherosclerosis	AHI≥5 vs <5	m4	1yr	Phecode utilization	count_among_present	ED_secondary		circulatory system	IRR	1.12921	0.0478674	1.02809	1.24028	0.0111278	FALSE	FALSE	1720	1.95359
411.4	Coronary atherosclerosis	AHI≥5 vs <5	unadjusted	1yr	Phecode utilization	count_among_present	ED_secondary		circulatory system	rank_biserial	0.0328225				0.293072	FALSE	FALSE	1720	0.533025
411.4	Coronary atherosclerosis	mild_vs_none	m1	1yr	Phecode utilization	count_among_present	ED_secondary		circulatory system	IRR	1.02507	0.0537113	0.922647	1.13887	0.644757	FALSE	FALSE	1720	0.190604
411.4	Coronary atherosclerosis	mild_vs_none	m3	1yr	Phecode utilization	count_among_present	ED_secondary		circulatory system	IRR	1.04348	0.0535969	0.939425	1.15906	0.42714	FALSE	FALSE	1720	0.36943
411.4	Coronary atherosclerosis	mild_vs_none	m4	1yr	Phecode utilization	count_among_present	ED_secondary		circulatory system	IRR	1.06057	0.0542615	0.953566	1.17958	0.278488	FALSE	FALSE	1720	0.555194
411.4	Coronary atherosclerosis	mild_vs_none	unadjusted	1yr	Phecode utilization	count_among_present	ED_secondary		circulatory system	rank_biserial	-0.00859934				0.806513	FALSE	FALSE	833	0.0933887
411.4	Coronary atherosclerosis	moderate_vs_none	m1	1yr	Phecode utilization	count_among_present	ED_secondary		circulatory system	IRR	1.10307	0.0570047	0.986465	1.23346	0.0852687	FALSE	FALSE	1720	1.06921
411.4	Coronary atherosclerosis	moderate_vs_none	m3	1yr	Phecode utilization	count_among_present	ED_secondary		circulatory system	IRR	1.12261	0.0580033	1.00197	1.25777	0.0461642	FALSE	FALSE	1720	1.33569
411.4	Coronary atherosclerosis	moderate_vs_none	m4	1yr	Phecode utilization	count_among_present	ED_secondary		circulatory system	IRR	1.15725	0.0592108	1.03045	1.29966	0.0136399	FALSE	FALSE	1720	1.86519
411.4	Coronary atherosclerosis	moderate_vs_none	unadjusted	1yr	Phecode utilization	count_among_present	ED_secondary		circulatory system	rank_biserial	0.0464506				0.215102	FALSE	FALSE	736	0.667355
411.4	Coronary atherosclerosis	omnibus	m1	1yr	Phecode utilization	count_among_present	ED_secondary		circulatory system	wald_chi2	6.99565				0.0720366	FALSE	FALSE	1720	1.14245
411.4	Coronary atherosclerosis	omnibus	m3	1yr	Phecode utilization	count_among_present	ED_secondary		circulatory system	wald_chi2	7.47438				0.0582204	FALSE	FALSE	1720	1.23492
411.4	Coronary atherosclerosis	omnibus	m4	1yr	Phecode utilization	count_among_present	ED_secondary		circulatory system	wald_chi2	12.4442				0.00600667	FALSE	FALSE	1720	2.22137
411.4	Coronary atherosclerosis	omnibus	unadjusted	1yr	Phecode utilization	count_among_present	ED_secondary		circulatory system	epsilon2	0.00220296				0.0792405	FALSE	FALSE	1720	1.10105
411.4	Coronary atherosclerosis	severe_vs_none	m1	1yr	Phecode utilization	count_among_present	ED_secondary		circulatory system	IRR	1.13375	0.0555505	1.01679	1.26416	0.0238385	FALSE	FALSE	1720	1.62272
411.4	Coronary atherosclerosis	severe_vs_none	m3	1yr	Phecode utilization	count_among_present	ED_secondary		circulatory system	IRR	1.14314	0.0558552	1.0246	1.27539	0.0166151	FALSE	FALSE	1720	1.7795
411.4	Coronary atherosclerosis	severe_vs_none	m4	1yr	Phecode utilization	count_among_present	ED_secondary		circulatory system	IRR	1.20058	0.0577801	1.07203	1.34454	0.00155717	FALSE	TRUE	1720	2.80766
411.4	Coronary atherosclerosis	severe_vs_none	unadjusted	1yr	Phecode utilization	count_among_present	ED_secondary		circulatory system	rank_biserial	0.0660308				0.0730216	FALSE	FALSE	789	1.13655
411.4	Coronary atherosclerosis	trend	m1	1yr	Phecode utilization	count_among_present	ED_secondary		circulatory system	IRR	1.04678	0.0176747	1.01114	1.08368	0.00969218	FALSE	FALSE	1720	2.01358
411.4	Coronary atherosclerosis	trend	m3	1yr	Phecode utilization	count_among_present	ED_secondary		circulatory system	IRR	1.04796	0.0176397	1.01235	1.08483	0.00791358	FALSE	FALSE	1720	2.10163
411.4	Coronary atherosclerosis	trend	m4	1yr	Phecode utilization	count_among_present	ED_secondary		circulatory system	IRR	1.0651	0.0180992	1.02798	1.10356	0.000492574	TRUE	TRUE	1720	3.30753
411.4	Coronary atherosclerosis	trend	unadjusted	1yr	Phecode utilization	count_among_present	ED_secondary		circulatory system	spearman_rho	0.0577024				0.0166958	FALSE	FALSE	1720	1.77739
411.4	Coronary atherosclerosis	AHI≥15 vs <15	m1	1yr	Phecode utilization	count_among_present	inpatient_secondary		circulatory system	IRR	1.08113	0.0343748	1.01069	1.15648	0.0232474	FALSE	FALSE	1233	1.63363
411.4	Coronary atherosclerosis	AHI≥15 vs <15	m3	1yr	Phecode utilization	count_among_present	inpatient_secondary		circulatory system	IRR	1.08194	0.0342491	1.01169	1.15706	0.0214823	FALSE	FALSE	1233	1.66792
411.4	Coronary atherosclerosis	AHI≥15 vs <15	m4	1yr	Phecode utilization	count_among_present	inpatient_secondary		circulatory system	IRR	1.10428	0.0355017	1.03006	1.18386	0.00520415	FALSE	FALSE	1233	2.28365
411.4	Coronary atherosclerosis	AHI≥15 vs <15	unadjusted	1yr	Phecode utilization	count_among_present	inpatient_secondary		circulatory system	rank_biserial	0.0513185				0.0549584	FALSE	FALSE	1233	1.25997
411.4	Coronary atherosclerosis	AHI≥5 vs <5	m1	1yr	Phecode utilization	count_among_present	inpatient_secondary		circulatory system	IRR	1.07237	0.0401552	0.991206	1.16018	0.0818601	FALSE	FALSE	1233	1.08693
411.4	Coronary atherosclerosis	AHI≥5 vs <5	m3	1yr	Phecode utilization	count_among_present	inpatient_secondary		circulatory system	IRR	1.06496	0.0408105	0.983099	1.15365	0.123003	FALSE	FALSE	1233	0.910083
411.4	Coronary atherosclerosis	AHI≥5 vs <5	m4	1yr	Phecode utilization	count_among_present	inpatient_secondary		circulatory system	IRR	1.088	0.0416437	1.00273	1.18053	0.0428343	FALSE	FALSE	1233	1.36821
411.4	Coronary atherosclerosis	AHI≥5 vs <5	unadjusted	1yr	Phecode utilization	count_among_present	inpatient_secondary		circulatory system	rank_biserial	0.0438009				0.196025	FALSE	FALSE	1233	0.70769
411.4	Coronary atherosclerosis	mild_vs_none	m1	1yr	Phecode utilization	count_among_present	inpatient_secondary		circulatory system	IRR	1.02411	0.0470189	0.933955	1.12298	0.612311	FALSE	FALSE	1233	0.213028
411.4	Coronary atherosclerosis	mild_vs_none	m3	1yr	Phecode utilization	count_among_present	inpatient_secondary		circulatory system	IRR	1.01494	0.0472579	0.925152	1.11344	0.753722	FALSE	FALSE	1233	0.122789
411.4	Coronary atherosclerosis	mild_vs_none	m4	1yr	Phecode utilization	count_among_present	inpatient_secondary		circulatory system	IRR	1.02877	0.0473263	0.937633	1.12876	0.548993	FALSE	FALSE	1233	0.260433
411.4	Coronary atherosclerosis	mild_vs_none	unadjusted	1yr	Phecode utilization	count_among_present	inpatient_secondary		circulatory system	rank_biserial	0.0132367				0.732645	FALSE	FALSE	567	0.135106
411.4	Coronary atherosclerosis	moderate_vs_none	m1	1yr	Phecode utilization	count_among_present	inpatient_secondary		circulatory system	IRR	1.07624	0.0520463	0.971872	1.19183	0.158016	FALSE	FALSE	1233	0.801298
411.4	Coronary atherosclerosis	moderate_vs_none	m3	1yr	Phecode utilization	count_among_present	inpatient_secondary		circulatory system	IRR	1.07256	0.0524568	0.967764	1.1887	0.181773	FALSE	FALSE	1233	0.740471
411.4	Coronary atherosclerosis	moderate_vs_none	m4	1yr	Phecode utilization	count_among_present	inpatient_secondary		circulatory system	IRR	1.09663	0.0536302	0.987215	1.21818	0.0854253	FALSE	FALSE	1233	1.06841
411.4	Coronary atherosclerosis	moderate_vs_none	unadjusted	1yr	Phecode utilization	count_among_present	inpatient_secondary		circulatory system	rank_biserial	0.0467352				0.246473	FALSE	FALSE	541	0.608231
411.4	Coronary atherosclerosis	omnibus	m1	1yr	Phecode utilization	count_among_present	inpatient_secondary		circulatory system	wald_chi2	6.14165				0.104919	FALSE	FALSE	1233	0.979148
411.4	Coronary atherosclerosis	omnibus	m3	1yr	Phecode utilization	count_among_present	inpatient_secondary		circulatory system	wald_chi2	6.11046				0.106358	FALSE	FALSE	1233	0.973229
411.4	Coronary atherosclerosis	omnibus	m4	1yr	Phecode utilization	count_among_present	inpatient_secondary		circulatory system	wald_chi2	9.68235				0.0214686	FALSE	FALSE	1233	1.6682
411.4	Coronary atherosclerosis	omnibus	unadjusted	1yr	Phecode utilization	count_among_present	inpatient_secondary		circulatory system	epsilon2	0.000981728				0.240008	FALSE	FALSE	1233	0.619775
411.4	Coronary atherosclerosis	severe_vs_none	m1	1yr	Phecode utilization	count_among_present	inpatient_secondary		circulatory system	IRR	1.11334	0.0479949	1.01338	1.22315	0.0252884	FALSE	FALSE	1233	1.59708
411.4	Coronary atherosclerosis	severe_vs_none	m3	1yr	Phecode utilization	count_among_present	inpatient_secondary		circulatory system	IRR	1.10825	0.0485117	1.00773	1.2188	0.0341112	FALSE	FALSE	1233	1.4671
411.4	Coronary atherosclerosis	severe_vs_none	m4	1yr	Phecode utilization	count_among_present	inpatient_secondary		circulatory system	IRR	1.14826	0.0493123	1.04248	1.26479	0.00505361	FALSE	FALSE	1233	2.2964
411.4	Coronary atherosclerosis	severe_vs_none	unadjusted	1yr	Phecode utilization	count_among_present	inpatient_secondary		circulatory system	rank_biserial	0.069346				0.0780953	FALSE	FALSE	597	1.10738
411.4	Coronary atherosclerosis	trend	m1	1yr	Phecode utilization	count_among_present	inpatient_secondary		circulatory system	IRR	1.03843	0.0153001	1.00775	1.07004	0.0137127	FALSE	FALSE	1233	1.86288
411.4	Coronary atherosclerosis	trend	m3	1yr	Phecode utilization	count_among_present	inpatient_secondary		circulatory system	IRR	1.03799	0.0153249	1.00728	1.06964	0.0149661	FALSE	FALSE	1233	1.82489
411.4	Coronary atherosclerosis	trend	m4	1yr	Phecode utilization	count_among_present	inpatient_secondary		circulatory system	IRR	1.04999	0.0157693	1.01803	1.08295	0.00197924	FALSE	TRUE	1233	2.7035
411.4	Coronary atherosclerosis	trend	unadjusted	1yr	Phecode utilization	count_among_present	inpatient_secondary		circulatory system	spearman_rho	0.0579495				0.041902	FALSE	FALSE	1233	1.37776
411.4	Coronary atherosclerosis	AHI≥15 vs <15	m1	1yr	Phecode utilization	count_among_present	physician_primary		circulatory system	IRR	1.04674	0.0375057	0.972555	1.12659	0.223228	FALSE	FALSE	719	0.651252
411.4	Coronary atherosclerosis	AHI≥15 vs <15	m3	1yr	Phecode utilization	count_among_present	physician_primary		circulatory system	IRR	1.04133	0.0368777	0.968718	1.11938	0.272143	FALSE	FALSE	719	0.565203
411.4	Coronary atherosclerosis	AHI≥15 vs <15	m4	1yr	Phecode utilization	count_among_present	physician_primary		circulatory system	IRR	1.03998	0.0385357	0.964324	1.12157	0.30903	FALSE	FALSE	719	0.509999
411.4	Coronary atherosclerosis	AHI≥15 vs <15	unadjusted	1yr	Phecode utilization	count_among_present	physician_primary		circulatory system	rank_biserial	0.0561163				0.0764364	FALSE	FALSE	719	1.1167
411.4	Coronary atherosclerosis	AHI≥5 vs <5	m1	1yr	Phecode utilization	count_among_present	physician_primary		circulatory system	IRR	1.03751	0.0466632	0.946828	1.13687	0.430077	FALSE	FALSE	719	0.366454
411.4	Coronary atherosclerosis	AHI≥5 vs <5	m3	1yr	Phecode utilization	count_among_present	physician_primary		circulatory system	IRR	1.03525	0.0447138	0.948382	1.13007	0.438514	FALSE	FALSE	719	0.358017
411.4	Coronary atherosclerosis	AHI≥5 vs <5	m4	1yr	Phecode utilization	count_among_present	physician_primary		circulatory system	IRR	1.03256	0.0444766	0.946365	1.12662	0.471213	FALSE	FALSE	719	0.326783
411.4	Coronary atherosclerosis	AHI≥5 vs <5	unadjusted	1yr	Phecode utilization	count_among_present	physician_primary		circulatory system	rank_biserial	0.0352086				0.385536	FALSE	FALSE	719	0.413935
411.4	Coronary atherosclerosis	mild_vs_none	m1	1yr	Phecode utilization	count_among_present	physician_primary		circulatory system	IRR	1.00894	0.0555799	0.904807	1.12506	0.872758	FALSE	FALSE	719	0.059106
411.4	Coronary atherosclerosis	mild_vs_none	m3	1yr	Phecode utilization	count_among_present	physician_primary		circulatory system	IRR	1.01128	0.055333	0.907345	1.12712	0.83934	FALSE	FALSE	719	0.076062
411.4	Coronary atherosclerosis	mild_vs_none	m4	1yr	Phecode utilization	count_among_present	physician_primary		circulatory system	IRR	1.01045	0.0543811	0.908292	1.1241	0.848399	FALSE	FALSE	719	0.0713998
411.4	Coronary atherosclerosis	mild_vs_none	unadjusted	1yr	Phecode utilization	count_among_present	physician_primary		circulatory system	rank_biserial	-0.00302239				0.946811	FALSE	FALSE	334	0.0237365
411.4	Coronary atherosclerosis	moderate_vs_none	m1	1yr	Phecode utilization	count_among_present	physician_primary		circulatory system	IRR	1.05242	0.0572278	0.940759	1.17734	0.371935	FALSE	FALSE	719	0.429533
411.4	Coronary atherosclerosis	moderate_vs_none	m3	1yr	Phecode utilization	count_among_present	physician_primary		circulatory system	IRR	1.04656	0.0545763	0.94039	1.16471	0.404381	FALSE	FALSE	719	0.393209
411.4	Coronary atherosclerosis	moderate_vs_none	m4	1yr	Phecode utilization	count_among_present	physician_primary		circulatory system	IRR	1.04525	0.0551741	0.938111	1.16462	0.422525	FALSE	FALSE	719	0.374147
411.4	Coronary atherosclerosis	moderate_vs_none	unadjusted	1yr	Phecode utilization	count_among_present	physician_primary		circulatory system	rank_biserial	0.0497786				0.303403	FALSE	FALSE	316	0.51798
411.4	Coronary atherosclerosis	omnibus	m1	1yr	Phecode utilization	count_among_present	physician_primary		circulatory system	wald_chi2	1.54433				0.672076	FALSE	FALSE	719	0.172581
411.4	Coronary atherosclerosis	omnibus	m3	1yr	Phecode utilization	count_among_present	physician_primary		circulatory system	wald_chi2	1.35296				0.716596	FALSE	FALSE	719	0.144725
411.4	Coronary atherosclerosis	omnibus	m4	1yr	Phecode utilization	count_among_present	physician_primary		circulatory system	wald_chi2	1.1991				0.753221	FALSE	FALSE	719	0.123078
411.4	Coronary atherosclerosis	omnibus	unadjusted	1yr	Phecode utilization	count_among_present	physician_primary		circulatory system	epsilon2	0.000281841				0.361587	FALSE	FALSE	719	0.441788
411.4	Coronary atherosclerosis	severe_vs_none	m1	1yr	Phecode utilization	count_among_present	physician_primary		circulatory system	IRR	1.05227	0.0531053	0.948256	1.1677	0.33731	FALSE	FALSE	719	0.47197
411.4	Coronary atherosclerosis	severe_vs_none	m3	1yr	Phecode utilization	count_among_present	physician_primary		circulatory system	IRR	1.05011	0.0515901	0.949117	1.16184	0.343284	FALSE	FALSE	719	0.464347
411.4	Coronary atherosclerosis	severe_vs_none	m4	1yr	Phecode utilization	count_among_present	physician_primary		circulatory system	IRR	1.04822	0.0515781	0.947437	1.15973	0.36119	FALSE	FALSE	719	0.442265
411.4	Coronary atherosclerosis	severe_vs_none	unadjusted	1yr	Phecode utilization	count_among_present	physician_primary		circulatory system	rank_biserial	0.0598118				0.210626	FALSE	FALSE	337	0.676487
411.4	Coronary atherosclerosis	trend	m1	1yr	Phecode utilization	count_among_present	physician_primary		circulatory system	IRR	1.01972	0.0165565	0.987163	1.05335	0.238172	FALSE	FALSE	719	0.623109
411.4	Coronary atherosclerosis	trend	m3	1yr	Phecode utilization	count_among_present	physician_primary		circulatory system	IRR	1.01829	0.0161048	0.98665	1.05094	0.260411	FALSE	FALSE	719	0.584341
411.4	Coronary atherosclerosis	trend	m4	1yr	Phecode utilization	count_among_present	physician_primary		circulatory system	IRR	1.01774	0.0165308	0.985292	1.05125	0.287498	FALSE	FALSE	719	0.541365
411.4	Coronary atherosclerosis	trend	unadjusted	1yr	Phecode utilization	count_among_present	physician_primary		circulatory system	spearman_rho	0.0618011				0.0977534	FALSE	FALSE	719	1.00987
411.4	Coronary atherosclerosis	AHI≥15 vs <15	m1	1yr	Phecode utilization	presence	ED_secondary		circulatory system	OR	1.44336	0.0484402	1.31263	1.58711	3.5687e-14	TRUE	TRUE	222109	13.4475
411.4	Coronary atherosclerosis	AHI≥15 vs <15	m3	1yr	Phecode utilization	presence	ED_secondary		circulatory system	OR	1.04825	0.0497524	0.950855	1.15561	0.3436	FALSE	FALSE	222109	0.463947
411.4	Coronary atherosclerosis	AHI≥15 vs <15	m4	1yr	Phecode utilization	presence	ED_secondary		circulatory system	OR	1.03001	0.0514134	0.931272	1.13921	0.565266	FALSE	FALSE	222109	0.247747
411.4	Coronary atherosclerosis	AHI≥15 vs <15	unadjusted	1yr	Phecode utilization	presence	ED_secondary		circulatory system	OR	1.44336	0.0484402	1.31263	1.58711	4.02128e-14	TRUE	TRUE	222109	13.3956
411.4	Coronary atherosclerosis	AHI≥5 vs <5	m1	1yr	Phecode utilization	presence	ED_secondary		circulatory system	OR	1.65422	0.0622206	1.4643	1.86877	5.99383e-16	TRUE	TRUE	222109	15.2223
411.4	Coronary atherosclerosis	AHI≥5 vs <5	m3	1yr	Phecode utilization	presence	ED_secondary		circulatory system	OR	1.07803	0.0636104	0.951669	1.22117	0.237528	FALSE	FALSE	222109	0.624285
411.4	Coronary atherosclerosis	AHI≥5 vs <5	m4	1yr	Phecode utilization	presence	ED_secondary		circulatory system	OR	1.05856	0.0650801	0.931792	1.20257	0.381874	FALSE	FALSE	222109	0.41808
411.4	Coronary atherosclerosis	AHI≥5 vs <5	unadjusted	1yr	Phecode utilization	presence	ED_secondary		circulatory system	OR	1.65422	0.0622206	1.4643	1.86877	2.20765e-17	TRUE	TRUE	222109	16.6561
411.4	Coronary atherosclerosis	mild_vs_none	m1	1yr	Phecode utilization	presence	ED_secondary		circulatory system	OR	1.46046	0.0714978	1.2695	1.68016	1.17442e-07	TRUE	TRUE	222109	6.93018
411.4	Coronary atherosclerosis	mild_vs_none	m3	1yr	Phecode utilization	presence	ED_secondary		circulatory system	OR	1.06233	0.0727802	0.921107	1.22521	0.406071	FALSE	FALSE	222109	0.391398
411.4	Coronary atherosclerosis	mild_vs_none	m4	1yr	Phecode utilization	presence	ED_secondary		circulatory system	OR	1.0519	0.0732061	0.9113	1.21419	0.489457	FALSE	FALSE	222109	0.310286
411.4	Coronary atherosclerosis	mild_vs_none	unadjusted	1yr	Phecode utilization	presence	ED_secondary		circulatory system	OR	1.46046	0.0714978	1.26949	1.68016	9.34118e-08	TRUE	TRUE	127658	7.0296
411.4	Coronary atherosclerosis	moderate_vs_none	m1	1yr	Phecode utilization	presence	ED_secondary		circulatory system	OR	1.76972	0.0746452	1.52886	2.04854	2.0549e-14	TRUE	TRUE	222109	13.6872
411.4	Coronary atherosclerosis	moderate_vs_none	m3	1yr	Phecode utilization	presence	ED_secondary		circulatory system	OR	1.07874	0.0762091	0.929072	1.25253	0.319931	FALSE	FALSE	222109	0.494944
411.4	Coronary atherosclerosis	moderate_vs_none	m4	1yr	Phecode utilization	presence	ED_secondary		circulatory system	OR	1.06108	0.0773316	0.91185	1.23473	0.443277	FALSE	FALSE	222109	0.353325
411.4	Coronary atherosclerosis	moderate_vs_none	unadjusted	1yr	Phecode utilization	presence	ED_secondary		circulatory system	OR	1.76972	0.0746453	1.52885	2.04854	1.59623e-14	TRUE	TRUE	105575	13.7969
411.4	Coronary atherosclerosis	omnibus	m1	1yr	Phecode utilization	presence	ED_secondary		circulatory system	wald_chi2	80.3567				2.57354e-17	TRUE	TRUE	222109	16.5895
411.4	Coronary atherosclerosis	omnibus	m3	1yr	Phecode utilization	presence	ED_secondary		circulatory system	wald_chi2	1.62741				0.65319	FALSE	FALSE	222109	0.18496
411.4	Coronary atherosclerosis	omnibus	m4	1yr	Phecode utilization	presence	ED_secondary		circulatory system	wald_chi2	0.805962				0.84804	FALSE	FALSE	222109	0.0715835
411.4	Coronary atherosclerosis	omnibus	unadjusted	1yr	Phecode utilization	presence	ED_secondary		circulatory system	cramers_v	0.0192293				1.07249e-17	TRUE	TRUE	222109	16.9696
411.4	Coronary atherosclerosis	severe_vs_none	m1	1yr	Phecode utilization	presence	ED_secondary		circulatory system	OR	1.81221	0.0727972	1.57124	2.09013	3.15714e-16	TRUE	TRUE	222109	15.5007
411.4	Coronary atherosclerosis	severe_vs_none	m3	1yr	Phecode utilization	presence	ED_secondary		circulatory system	OR	1.09631	0.0748369	0.946741	1.2695	0.219203	FALSE	FALSE	222109	0.659153
411.4	Coronary atherosclerosis	severe_vs_none	m4	1yr	Phecode utilization	presence	ED_secondary		circulatory system	OR	1.06606	0.0780899	0.914767	1.24237	0.412702	FALSE	FALSE	222109	0.384364
411.4	Coronary atherosclerosis	severe_vs_none	unadjusted	1yr	Phecode utilization	presence	ED_secondary		circulatory system	OR	1.81221	0.0727972	1.57124	2.09014	1.64471e-16	TRUE	TRUE	110112	15.7839
411.4	Coronary atherosclerosis	trend	m1	1yr	Phecode utilization	presence	ED_secondary		circulatory system	OR	1.2039	0.0217173	1.15374	1.25626	1.28768e-17	TRUE	TRUE	222109	16.8902
411.4	Coronary atherosclerosis	trend	m3	1yr	Phecode utilization	presence	ED_secondary		circulatory system	OR	1.02767	0.0230824	0.982218	1.07524	0.23694	FALSE	FALSE	222109	0.625362
411.4	Coronary atherosclerosis	trend	m4	1yr	Phecode utilization	presence	ED_secondary		circulatory system	OR	1.0184	0.024183	0.971261	1.06784	0.450765	FALSE	FALSE	222109	0.34605
411.4	Coronary atherosclerosis	trend	unadjusted	1yr	Phecode utilization	presence	ED_secondary		circulatory system	ca_z	8.58566				9.03179e-18	TRUE	TRUE	222109	17.0442
411.4	Coronary atherosclerosis	AHI≥15 vs <15	m1	1yr	Phecode utilization	presence	inpatient_secondary		circulatory system	OR	1.59174	0.0573035	1.42264	1.78094	4.9918e-16	TRUE	TRUE	222109	15.3017
411.4	Coronary atherosclerosis	AHI≥15 vs <15	m3	1yr	Phecode utilization	presence	inpatient_secondary		circulatory system	OR	1.15773	0.0585877	1.03214	1.29861	0.0124221	FALSE	TRUE	222109	1.9058
411.4	Coronary atherosclerosis	AHI≥15 vs <15	m4	1yr	Phecode utilization	presence	inpatient_secondary		circulatory system	OR	1.156	0.0605062	1.02673	1.30155	0.0165795	FALSE	TRUE	222109	1.78043
411.4	Coronary atherosclerosis	AHI≥15 vs <15	unadjusted	1yr	Phecode utilization	presence	inpatient_secondary		circulatory system	OR	1.59174	0.0573036	1.42264	1.78094	4.61758e-16	TRUE	TRUE	222109	15.3356
411.4	Coronary atherosclerosis	AHI≥5 vs <5	m1	1yr	Phecode utilization	presence	inpatient_secondary		circulatory system	OR	1.5894	0.0725472	1.37873	1.83225	1.69251e-10	TRUE	TRUE	222109	9.77147
411.4	Coronary atherosclerosis	AHI≥5 vs <5	m3	1yr	Phecode utilization	presence	inpatient_secondary		circulatory system	OR	1.03382	0.0738794	0.894451	1.19489	0.652609	FALSE	FALSE	222109	0.185347
411.4	Coronary atherosclerosis	AHI≥5 vs <5	m4	1yr	Phecode utilization	presence	inpatient_secondary		circulatory system	OR	1.02319	0.0756212	0.882238	1.18665	0.761809	FALSE	FALSE	222109	0.118154
411.4	Coronary atherosclerosis	AHI≥5 vs <5	unadjusted	1yr	Phecode utilization	presence	inpatient_secondary		circulatory system	OR	1.5894	0.0725472	1.37873	1.83225	2.80099e-11	TRUE	TRUE	222109	10.5527
411.4	Coronary atherosclerosis	mild_vs_none	m1	1yr	Phecode utilization	presence	inpatient_secondary		circulatory system	OR	1.26952	0.0853814	1.0739	1.50078	0.0051906	FALSE	TRUE	222109	2.28478
411.4	Coronary atherosclerosis	mild_vs_none	m3	1yr	Phecode utilization	presence	inpatient_secondary		circulatory system	OR	0.922593	0.086513	0.7787	1.09308	0.351713	FALSE	FALSE	222109	0.453812
411.4	Coronary atherosclerosis	mild_vs_none	m4	1yr	Phecode utilization	presence	inpatient_secondary		circulatory system	OR	0.921791	0.0870053	0.777272	1.09318	0.349272	FALSE	FALSE	222109	0.456837
411.4	Coronary atherosclerosis	mild_vs_none	unadjusted	1yr	Phecode utilization	presence	inpatient_secondary		circulatory system	OR	1.26952	0.0853814	1.07389	1.50078	0.00537431	FALSE	TRUE	127658	2.26968
411.4	Coronary atherosclerosis	moderate_vs_none	m1	1yr	Phecode utilization	presence	inpatient_secondary		circulatory system	OR	1.74765	0.0869191	1.4739	2.07224	1.33711e-10	TRUE	TRUE	222109	9.87383
411.4	Coronary atherosclerosis	moderate_vs_none	m3	1yr	Phecode utilization	presence	inpatient_secondary		circulatory system	OR	1.06742	0.0883977	0.897619	1.26935	0.460455	FALSE	FALSE	222109	0.336813
411.4	Coronary atherosclerosis	moderate_vs_none	m4	1yr	Phecode utilization	presence	inpatient_secondary		circulatory system	OR	1.06587	0.0897357	0.893967	1.27083	0.477151	FALSE	FALSE	222109	0.321344
411.4	Coronary atherosclerosis	moderate_vs_none	unadjusted	1yr	Phecode utilization	presence	inpatient_secondary		circulatory system	OR	1.74765	0.0869191	1.4739	2.07225	1.15235e-10	TRUE	TRUE	105575	9.93842
411.4	Coronary atherosclerosis	omnibus	m1	1yr	Phecode utilization	presence	inpatient_secondary		circulatory system	wald_chi2	72.7155				1.11849e-15	TRUE	TRUE	222109	14.9514
411.4	Coronary atherosclerosis	omnibus	m3	1yr	Phecode utilization	presence	inpatient_secondary		circulatory system	wald_chi2	7.71737				0.0522287	FALSE	FALSE	222109	1.28209
411.4	Coronary atherosclerosis	omnibus	m4	1yr	Phecode utilization	presence	inpatient_secondary		circulatory system	wald_chi2	7.1941				0.0659618	FALSE	FALSE	222109	1.18071
411.4	Coronary atherosclerosis	omnibus	unadjusted	1yr	Phecode utilization	presence	inpatient_secondary		circulatory system	cramers_v	0.0182982				4.95166e-16	TRUE	TRUE	222109	15.3052
411.4	Coronary atherosclerosis	severe_vs_none	m1	1yr	Phecode utilization	presence	inpatient_secondary		circulatory system	OR	1.87988	0.0839302	1.59473	2.21601	5.45228e-14	TRUE	TRUE	222109	13.2634
411.4	Coronary atherosclerosis	severe_vs_none	m3	1yr	Phecode utilization	presence	inpatient_secondary		circulatory system	OR	1.1366	0.0859756	0.960336	1.3452	0.136427	FALSE	FALSE	222109	0.8651
411.4	Coronary atherosclerosis	severe_vs_none	m4	1yr	Phecode utilization	presence	inpatient_secondary		circulatory system	OR	1.13382	0.0898107	0.950818	1.35205	0.161986	FALSE	FALSE	222109	0.790521
411.4	Coronary atherosclerosis	severe_vs_none	unadjusted	1yr	Phecode utilization	presence	inpatient_secondary		circulatory system	OR	1.87988	0.0839302	1.59473	2.21601	2.78981e-14	TRUE	TRUE	110112	13.5544
411.4	Coronary atherosclerosis	trend	m1	1yr	Phecode utilization	presence	inpatient_secondary		circulatory system	OR	1.24108	0.0256631	1.1802	1.3051	3.8932e-17	TRUE	TRUE	222109	16.4097
411.4	Coronary atherosclerosis	trend	m3	1yr	Phecode utilization	presence	inpatient_secondary		circulatory system	OR	1.0615	0.0271318	1.00653	1.11948	0.0278184	FALSE	TRUE	222109	1.55567
411.4	Coronary atherosclerosis	trend	m4	1yr	Phecode utilization	presence	inpatient_secondary		circulatory system	OR	1.06085	0.0284082	1.0034	1.1216	0.0375776	FALSE	FALSE	222109	1.42507
411.4	Coronary atherosclerosis	trend	unadjusted	1yr	Phecode utilization	presence	inpatient_secondary		circulatory system	ca_z	8.47089				2.4352e-17	TRUE	TRUE	222109	16.6135
411.4	Coronary atherosclerosis	AHI≥15 vs <15	m1	1yr	Phecode utilization	presence	physician_primary		circulatory system	OR	1.56024	0.0748993	1.34722	1.80695	2.86439e-09	TRUE	TRUE	222109	8.54297
411.4	Coronary atherosclerosis	AHI≥15 vs <15	m3	1yr	Phecode utilization	presence	physician_primary		circulatory system	OR	1.14124	0.0759989	0.983297	1.32454	0.082152	FALSE	FALSE	222109	1.08538
411.4	Coronary atherosclerosis	AHI≥15 vs <15	m4	1yr	Phecode utilization	presence	physician_primary		circulatory system	OR	1.14211	0.0788855	0.978498	1.33308	0.092102	FALSE	FALSE	222109	1.03573
411.4	Coronary atherosclerosis	AHI≥15 vs <15	unadjusted	1yr	Phecode utilization	presence	physician_primary		circulatory system	OR	1.56024	0.0748993	1.34721	1.80696	3.27455e-09	TRUE	TRUE	222109	8.48485
411.4	Coronary atherosclerosis	AHI≥5 vs <5	m1	1yr	Phecode utilization	presence	physician_primary		circulatory system	OR	1.64104	0.0958897	1.35987	1.98034	2.39632e-07	TRUE	TRUE	222109	6.62045
411.4	Coronary atherosclerosis	AHI≥5 vs <5	m3	1yr	Phecode utilization	presence	physician_primary		circulatory system	OR	1.07833	0.0969408	0.891738	1.30398	0.436581	FALSE	FALSE	222109	0.359935
411.4	Coronary atherosclerosis	AHI≥5 vs <5	m4	1yr	Phecode utilization	presence	physician_primary		circulatory system	OR	1.07205	0.0994806	0.882141	1.30285	0.484314	FALSE	FALSE	222109	0.314873
411.4	Coronary atherosclerosis	AHI≥5 vs <5	unadjusted	1yr	Phecode utilization	presence	physician_primary		circulatory system	OR	1.64104	0.0958897	1.35987	1.98035	7.19035e-08	TRUE	TRUE	222109	7.14325
411.4	Coronary atherosclerosis	mild_vs_none	m1	1yr	Phecode utilization	presence	physician_primary		circulatory system	OR	1.35061	0.111777	1.08489	1.68141	0.00716945	FALSE	TRUE	222109	2.14451
411.4	Coronary atherosclerosis	mild_vs_none	m3	1yr	Phecode utilization	presence	physician_primary		circulatory system	OR	0.989374	0.112474	0.793637	1.23339	0.924329	FALSE	FALSE	222109	0.0341733
411.4	Coronary atherosclerosis	mild_vs_none	m4	1yr	Phecode utilization	presence	physician_primary		circulatory system	OR	0.989423	0.113201	0.792548	1.2352	0.925163	FALSE	FALSE	222109	0.0337817
411.4	Coronary atherosclerosis	mild_vs_none	unadjusted	1yr	Phecode utilization	presence	physician_primary		circulatory system	OR	1.35061	0.111777	1.08488	1.68142	0.00714312	FALSE	TRUE	127658	2.14611
411.4	Coronary atherosclerosis	moderate_vs_none	m1	1yr	Phecode utilization	presence	physician_primary		circulatory system	OR	1.83473	0.114	1.46735	2.29408	1.01714e-07	TRUE	TRUE	222109	6.99262
411.4	Coronary atherosclerosis	moderate_vs_none	m3	1yr	Phecode utilization	presence	physician_primary		circulatory system	OR	1.14334	0.115138	0.912367	1.43278	0.244662	FALSE	FALSE	222109	0.611433
411.4	Coronary atherosclerosis	moderate_vs_none	m4	1yr	Phecode utilization	presence	physician_primary		circulatory system	OR	1.14343	0.117119	0.908906	1.43848	0.252441	FALSE	FALSE	222109	0.597839
411.4	Coronary atherosclerosis	moderate_vs_none	unadjusted	1yr	Phecode utilization	presence	physician_primary		circulatory system	OR	1.83473	0.114	1.46735	2.29409	9.48116e-08	TRUE	TRUE	105575	7.02314
411.4	Coronary atherosclerosis	omnibus	m1	1yr	Phecode utilization	presence	physician_primary		circulatory system	wald_chi2	40.804				7.19585e-09	TRUE	TRUE	222109	8.14292
411.4	Coronary atherosclerosis	omnibus	m3	1yr	Phecode utilization	presence	physician_primary		circulatory system	wald_chi2	3.05529				0.383179	FALSE	FALSE	222109	0.416598
411.4	Coronary atherosclerosis	omnibus	m4	1yr	Phecode utilization	presence	physician_primary		circulatory system	wald_chi2	2.8697				0.412154	FALSE	FALSE	222109	0.384941
411.4	Coronary atherosclerosis	omnibus	unadjusted	1yr	Phecode utilization	presence	physician_primary		circulatory system	cramers_v	0.0137128				4.49959e-09	TRUE	TRUE	222109	8.34683
411.4	Coronary atherosclerosis	severe_vs_none	m1	1yr	Phecode utilization	presence	physician_primary		circulatory system	OR	1.85893	0.11147	1.4941	2.31285	2.66617e-08	TRUE	TRUE	222109	7.57411
411.4	Coronary atherosclerosis	severe_vs_none	m3	1yr	Phecode utilization	presence	physician_primary		circulatory system	OR	1.12537	0.113216	0.901415	1.40496	0.296844	FALSE	FALSE	222109	0.527472
411.4	Coronary atherosclerosis	severe_vs_none	m4	1yr	Phecode utilization	presence	physician_primary		circulatory system	OR	1.12553	0.118894	0.891566	1.42088	0.319931	FALSE	FALSE	222109	0.494944
411.4	Coronary atherosclerosis	severe_vs_none	unadjusted	1yr	Phecode utilization	presence	physician_primary		circulatory system	OR	1.85893	0.11147	1.4941	2.31286	1.80817e-08	TRUE	TRUE	110112	7.74276
411.4	Coronary atherosclerosis	trend	m1	1yr	Phecode utilization	presence	physician_primary		circulatory system	OR	1.23035	0.0335477	1.15205	1.31396	6.4468e-10	TRUE	TRUE	222109	9.19066
411.4	Coronary atherosclerosis	trend	m3	1yr	Phecode utilization	presence	physician_primary		circulatory system	OR	1.05268	0.0351107	0.982675	1.12767	0.143689	FALSE	FALSE	222109	0.842577
411.4	Coronary atherosclerosis	trend	m4	1yr	Phecode utilization	presence	physician_primary		circulatory system	OR	1.05311	0.0370311	0.97938	1.13238	0.162317	FALSE	FALSE	222109	0.789635
411.4	Coronary atherosclerosis	trend	unadjusted	1yr	Phecode utilization	presence	physician_primary		circulatory system	ca_z	6.21631				5.08989e-10	TRUE	TRUE	222109	9.29329
411.4	Coronary atherosclerosis	AHI≥15 vs <15	m1	5yr	Phecode utilization	count_among_present	ED_secondary		circulatory system	IRR	1.04748	0.0355437	0.976996	1.12306	0.191825	FALSE	FALSE	3711	0.717095
411.4	Coronary atherosclerosis	AHI≥15 vs <15	m3	5yr	Phecode utilization	count_among_present	ED_secondary		circulatory system	IRR	1.05157	0.0350771	0.981704	1.12641	0.151706	FALSE	FALSE	3711	0.818997
411.4	Coronary atherosclerosis	AHI≥15 vs <15	m4	5yr	Phecode utilization	count_among_present	ED_secondary		circulatory system	IRR	1.06837	0.0358089	0.995962	1.14605	0.0647496	FALSE	FALSE	3711	1.18876
411.4	Coronary atherosclerosis	AHI≥15 vs <15	unadjusted	5yr	Phecode utilization	count_among_present	ED_secondary		circulatory system	rank_biserial	0.00229529				0.89982	FALSE	FALSE	3711	0.0458443
411.4	Coronary atherosclerosis	AHI≥5 vs <5	m1	5yr	Phecode utilization	count_among_present	ED_secondary		circulatory system	IRR	1.01973	0.0413321	0.940382	1.10578	0.636381	FALSE	FALSE	3711	0.196283
411.4	Coronary atherosclerosis	AHI≥5 vs <5	m3	5yr	Phecode utilization	count_among_present	ED_secondary		circulatory system	IRR	1.03288	0.0404963	0.954066	1.1182	0.424398	FALSE	FALSE	3711	0.372227
411.4	Coronary atherosclerosis	AHI≥5 vs <5	m4	5yr	Phecode utilization	count_among_present	ED_secondary		circulatory system	IRR	1.04888	0.0418704	0.966244	1.13859	0.254353	FALSE	FALSE	3711	0.594564
411.4	Coronary atherosclerosis	AHI≥5 vs <5	unadjusted	5yr	Phecode utilization	count_among_present	ED_secondary		circulatory system	rank_biserial	-0.0191346				0.416497	FALSE	FALSE	3711	0.380388
411.4	Coronary atherosclerosis	mild_vs_none	m1	5yr	Phecode utilization	count_among_present	ED_secondary		circulatory system	IRR	0.9868	0.0480485	0.898112	1.08425	0.782128	FALSE	FALSE	3711	0.106722
411.4	Coronary atherosclerosis	mild_vs_none	m3	5yr	Phecode utilization	count_among_present	ED_secondary		circulatory system	IRR	1.00094	0.0476569	0.911683	1.09894	0.984211	FALSE	FALSE	3711	0.00691193
411.4	Coronary atherosclerosis	mild_vs_none	m4	5yr	Phecode utilization	count_among_present	ED_secondary		circulatory system	IRR	1.01085	0.0482777	0.919588	1.11117	0.823091	FALSE	FALSE	3711	0.0845519
411.4	Coronary atherosclerosis	mild_vs_none	unadjusted	5yr	Phecode utilization	count_among_present	ED_secondary		circulatory system	rank_biserial	-0.0273226				0.311731	FALSE	FALSE	1795	0.506219
411.4	Coronary atherosclerosis	moderate_vs_none	m1	5yr	Phecode utilization	count_among_present	ED_secondary		circulatory system	IRR	1.02463	0.0508194	0.92749	1.13194	0.632098	FALSE	FALSE	3711	0.199215
411.4	Coronary atherosclerosis	moderate_vs_none	m3	5yr	Phecode utilization	count_among_present	ED_secondary		circulatory system	IRR	1.04098	0.0502657	0.943312	1.14876	0.424304	FALSE	FALSE	3711	0.372323
411.4	Coronary atherosclerosis	moderate_vs_none	m4	5yr	Phecode utilization	count_among_present	ED_secondary		circulatory system	IRR	1.05991	0.0511054	0.958887	1.17157	0.25492	FALSE	FALSE	3711	0.593596
411.4	Coronary atherosclerosis	moderate_vs_none	unadjusted	5yr	Phecode utilization	count_among_present	ED_secondary		circulatory system	rank_biserial	-0.0257898				0.358114	FALSE	FALSE	1598	0.445979
411.4	Coronary atherosclerosis	omnibus	m1	5yr	Phecode utilization	count_among_present	ED_secondary		circulatory system	wald_chi2	1.90321				0.592737	FALSE	FALSE	3711	0.227138
411.4	Coronary atherosclerosis	omnibus	m3	5yr	Phecode utilization	count_among_present	ED_secondary		circulatory system	wald_chi2	2.17373				0.537141	FALSE	FALSE	3711	0.269911
411.4	Coronary atherosclerosis	omnibus	m4	5yr	Phecode utilization	count_among_present	ED_secondary		circulatory system	wald_chi2	3.72078				0.293236	FALSE	FALSE	3711	0.532783
411.4	Coronary atherosclerosis	omnibus	unadjusted	5yr	Phecode utilization	count_among_present	ED_secondary		circulatory system	epsilon2	-0.00032306				0.614409	FALSE	FALSE	3711	0.211542
411.4	Coronary atherosclerosis	severe_vs_none	m1	5yr	Phecode utilization	count_among_present	ED_secondary		circulatory system	IRR	1.05205	0.0522585	0.949629	1.16552	0.331571	FALSE	FALSE	3711	0.479423
411.4	Coronary atherosclerosis	severe_vs_none	m3	5yr	Phecode utilization	count_among_present	ED_secondary		circulatory system	IRR	1.0626	0.0511736	0.961195	1.17471	0.235401	FALSE	FALSE	3711	0.628192
411.4	Coronary atherosclerosis	severe_vs_none	m4	5yr	Phecode utilization	count_among_present	ED_secondary		circulatory system	IRR	1.09134	0.0535879	0.982527	1.2122	0.102885	FALSE	FALSE	3711	0.987649
411.4	Coronary atherosclerosis	severe_vs_none	unadjusted	5yr	Phecode utilization	count_among_present	ED_secondary		circulatory system	rank_biserial	-0.00386508				0.889001	FALSE	FALSE	1678	0.0510977
411.4	Coronary atherosclerosis	trend	m1	5yr	Phecode utilization	count_among_present	ED_secondary		circulatory system	IRR	1.02122	0.0167645	0.988215	1.05534	0.210281	FALSE	FALSE	3711	0.6772
411.4	Coronary atherosclerosis	trend	m3	5yr	Phecode utilization	count_among_present	ED_secondary		circulatory system	IRR	1.02356	0.0163889	0.991208	1.05698	0.155286	FALSE	FALSE	3711	0.808868
411.4	Coronary atherosclerosis	trend	m4	5yr	Phecode utilization	count_among_present	ED_secondary		circulatory system	IRR	1.03259	0.0170568	0.998639	1.06769	0.0600935	FALSE	FALSE	3711	1.22117
411.4	Coronary atherosclerosis	trend	unadjusted	5yr	Phecode utilization	count_among_present	ED_secondary		circulatory system	spearman_rho	0.00186192				0.909725	FALSE	FALSE	3711	0.0410901
411.4	Coronary atherosclerosis	AHI≥15 vs <15	m1	5yr	Phecode utilization	count_among_present	inpatient_secondary		circulatory system	IRR	1.05076	0.0312573	0.988315	1.11714	0.113207	FALSE	FALSE	2912	0.946126
411.4	Coronary atherosclerosis	AHI≥15 vs <15	m3	5yr	Phecode utilization	count_among_present	inpatient_secondary		circulatory system	IRR	1.04967	0.0309961	0.987795	1.11541	0.117866	FALSE	FALSE	2912	0.92861
411.4	Coronary atherosclerosis	AHI≥15 vs <15	m4	5yr	Phecode utilization	count_among_present	inpatient_secondary		circulatory system	IRR	1.06487	0.0318333	1.00046	1.13343	0.0483321	FALSE	FALSE	2912	1.31576
411.4	Coronary atherosclerosis	AHI≥15 vs <15	unadjusted	5yr	Phecode utilization	count_among_present	inpatient_secondary		circulatory system	rank_biserial	0.0202277				0.309297	FALSE	FALSE	2912	0.509624
411.4	Coronary atherosclerosis	AHI≥5 vs <5	m1	5yr	Phecode utilization	count_among_present	inpatient_secondary		circulatory system	IRR	1.04117	0.0358329	0.97056	1.11693	0.260154	FALSE	FALSE	2912	0.58477
411.4	Coronary atherosclerosis	AHI≥5 vs <5	m3	5yr	Phecode utilization	count_among_present	inpatient_secondary		circulatory system	IRR	1.04792	0.0357007	0.977103	1.12387	0.189804	FALSE	FALSE	2912	0.721695
411.4	Coronary atherosclerosis	AHI≥5 vs <5	m4	5yr	Phecode utilization	count_among_present	inpatient_secondary		circulatory system	IRR	1.0637	0.0368694	0.989542	1.14341	0.0939711	FALSE	FALSE	2912	1.02701
411.4	Coronary atherosclerosis	AHI≥5 vs <5	unadjusted	5yr	Phecode utilization	count_among_present	inpatient_secondary		circulatory system	rank_biserial	-0.0071317				0.77957	FALSE	FALSE	2912	0.108145
411.4	Coronary atherosclerosis	mild_vs_none	m1	5yr	Phecode utilization	count_among_present	inpatient_secondary		circulatory system	IRR	1.0111	0.042787	0.929763	1.09954	0.796476	FALSE	FALSE	2912	0.0988275
411.4	Coronary atherosclerosis	mild_vs_none	m3	5yr	Phecode utilization	count_among_present	inpatient_secondary		circulatory system	IRR	1.02132	0.0427395	0.939255	1.11056	0.621525	FALSE	FALSE	2912	0.206541
411.4	Coronary atherosclerosis	mild_vs_none	m4	5yr	Phecode utilization	count_among_present	inpatient_secondary		circulatory system	IRR	1.03156	0.0432093	0.947792	1.12272	0.472131	FALSE	FALSE	2912	0.325938
411.4	Coronary atherosclerosis	mild_vs_none	unadjusted	5yr	Phecode utilization	count_among_present	inpatient_secondary		circulatory system	rank_biserial	-0.0268332				0.360702	FALSE	FALSE	1391	0.442851
411.4	Coronary atherosclerosis	moderate_vs_none	m1	5yr	Phecode utilization	count_among_present	inpatient_secondary		circulatory system	IRR	1.00572	0.0448338	0.921118	1.0981	0.898732	FALSE	FALSE	2912	0.0463699
411.4	Coronary atherosclerosis	moderate_vs_none	m3	5yr	Phecode utilization	count_among_present	inpatient_secondary		circulatory system	IRR	1.01437	0.0444142	0.929805	1.10663	0.747991	FALSE	FALSE	2912	0.126104
411.4	Coronary atherosclerosis	moderate_vs_none	m4	5yr	Phecode utilization	count_among_present	inpatient_secondary		circulatory system	IRR	1.03196	0.0455016	0.943916	1.12822	0.48926	FALSE	FALSE	2912	0.31046
411.4	Coronary atherosclerosis	moderate_vs_none	unadjusted	5yr	Phecode utilization	count_among_present	inpatient_secondary		circulatory system	rank_biserial	-0.0366107				0.226461	FALSE	FALSE	1266	0.645007
411.4	Coronary atherosclerosis	omnibus	m1	5yr	Phecode utilization	count_among_present	inpatient_secondary		circulatory system	wald_chi2	7.00723				0.0716677	FALSE	FALSE	2912	1.14468
411.4	Coronary atherosclerosis	omnibus	m3	5yr	Phecode utilization	count_among_present	inpatient_secondary		circulatory system	wald_chi2	6.80831				0.0782651	FALSE	FALSE	2912	1.10643
411.4	Coronary atherosclerosis	omnibus	m4	5yr	Phecode utilization	count_among_present	inpatient_secondary		circulatory system	wald_chi2	9.54739				0.0228325	FALSE	FALSE	2912	1.64145
411.4	Coronary atherosclerosis	omnibus	unadjusted	5yr	Phecode utilization	count_among_present	inpatient_secondary		circulatory system	epsilon2	0.0022914				0.0216553	FALSE	FALSE	2912	1.66444
411.4	Coronary atherosclerosis	severe_vs_none	m1	5yr	Phecode utilization	count_among_present	inpatient_secondary		circulatory system	IRR	1.10559	0.0439887	1.01426	1.20514	0.0224926	FALSE	FALSE	2912	1.64796
411.4	Coronary atherosclerosis	severe_vs_none	m3	5yr	Phecode utilization	count_among_present	inpatient_secondary		circulatory system	IRR	1.10927	0.0438593	1.0179	1.20885	0.018056	FALSE	FALSE	2912	1.74338
411.4	Coronary atherosclerosis	severe_vs_none	m4	5yr	Phecode utilization	count_among_present	inpatient_secondary		circulatory system	IRR	1.13923	0.0454936	1.04205	1.24548	0.00416653	FALSE	FALSE	2912	2.38023
411.4	Coronary atherosclerosis	severe_vs_none	unadjusted	5yr	Phecode utilization	count_among_present	inpatient_secondary		circulatory system	rank_biserial	0.0402706				0.181042	FALSE	FALSE	1345	0.742222
411.4	Coronary atherosclerosis	trend	m1	5yr	Phecode utilization	count_among_present	inpatient_secondary		circulatory system	IRR	1.03298	0.0143607	1.00431	1.06247	0.023846	FALSE	FALSE	2912	1.62258
411.4	Coronary atherosclerosis	trend	m3	5yr	Phecode utilization	count_among_present	inpatient_secondary		circulatory system	IRR	1.03307	0.0142471	1.00462	1.06232	0.0224017	FALSE	FALSE	2912	1.64972
411.4	Coronary atherosclerosis	trend	m4	5yr	Phecode utilization	count_among_present	inpatient_secondary		circulatory system	IRR	1.04203	0.0147557	1.01233	1.07261	0.00526631	FALSE	FALSE	2912	2.27849
411.4	Coronary atherosclerosis	trend	unadjusted	5yr	Phecode utilization	count_among_present	inpatient_secondary		circulatory system	spearman_rho	0.0294771				0.11176	FALSE	FALSE	2912	0.951713
411.4	Coronary atherosclerosis	AHI≥15 vs <15	m1	5yr	Phecode utilization	count_among_present	physician_primary		circulatory system	IRR	1.04397	0.0326807	0.979196	1.11303	0.187954	FALSE	FALSE	2106	0.725948
411.4	Coronary atherosclerosis	AHI≥15 vs <15	m3	5yr	Phecode utilization	count_among_present	physician_primary		circulatory system	IRR	1.03673	0.0330318	0.971739	1.10607	0.274804	FALSE	FALSE	2106	0.560977
411.4	Coronary atherosclerosis	AHI≥15 vs <15	m4	5yr	Phecode utilization	count_among_present	physician_primary		circulatory system	IRR	1.04006	0.0334381	0.97408	1.1105	0.240161	FALSE	FALSE	2106	0.619497
411.4	Coronary atherosclerosis	AHI≥15 vs <15	unadjusted	5yr	Phecode utilization	count_among_present	physician_primary		circulatory system	rank_biserial	0.0204139				0.384013	FALSE	FALSE	2106	0.415654
411.4	Coronary atherosclerosis	AHI≥5 vs <5	m1	5yr	Phecode utilization	count_among_present	physician_primary		circulatory system	IRR	1.03615	0.0411627	0.955836	1.1232	0.388342	FALSE	FALSE	2106	0.410785
411.4	Coronary atherosclerosis	AHI≥5 vs <5	m3	5yr	Phecode utilization	count_among_present	physician_primary		circulatory system	IRR	1.03251	0.0418904	0.951123	1.12086	0.445043	FALSE	FALSE	2106	0.351598
411.4	Coronary atherosclerosis	AHI≥5 vs <5	m4	5yr	Phecode utilization	count_among_present	physician_primary		circulatory system	IRR	1.0357	0.0421598	0.953562	1.12492	0.405362	FALSE	FALSE	2106	0.392157
411.4	Coronary atherosclerosis	AHI≥5 vs <5	unadjusted	5yr	Phecode utilization	count_among_present	physician_primary		circulatory system	rank_biserial	0.00911695				0.766975	FALSE	FALSE	2106	0.115219
411.4	Coronary atherosclerosis	mild_vs_none	m1	5yr	Phecode utilization	count_among_present	physician_primary		circulatory system	IRR	1.01026	0.0473848	0.920657	1.10858	0.829492	FALSE	FALSE	2106	0.0811879
411.4	Coronary atherosclerosis	mild_vs_none	m3	5yr	Phecode utilization	count_among_present	physician_primary		circulatory system	IRR	1.01201	0.0476142	0.921843	1.111	0.801958	FALSE	FALSE	2106	0.0958483
411.4	Coronary atherosclerosis	mild_vs_none	m4	5yr	Phecode utilization	count_among_present	physician_primary		circulatory system	IRR	1.01636	0.0476633	0.925711	1.11588	0.733545	FALSE	FALSE	2106	0.134573
411.4	Coronary atherosclerosis	mild_vs_none	unadjusted	5yr	Phecode utilization	count_among_present	physician_primary		circulatory system	rank_biserial	-0.00522782				0.882009	FALSE	FALSE	994	0.0545271
411.4	Coronary atherosclerosis	moderate_vs_none	m1	5yr	Phecode utilization	count_among_present	physician_primary		circulatory system	IRR	1.02105	0.0490296	0.927501	1.12404	0.670875	FALSE	FALSE	2106	0.173358
411.4	Coronary atherosclerosis	moderate_vs_none	m3	5yr	Phecode utilization	count_among_present	physician_primary		circulatory system	IRR	1.01112	0.0496921	0.917284	1.11455	0.823928	FALSE	FALSE	2106	0.0841108
411.4	Coronary atherosclerosis	moderate_vs_none	m4	5yr	Phecode utilization	count_among_present	physician_primary		circulatory system	IRR	1.01695	0.0498795	0.922234	1.12139	0.736171	FALSE	FALSE	2106	0.133021
411.4	Coronary atherosclerosis	moderate_vs_none	unadjusted	5yr	Phecode utilization	count_among_present	physician_primary		circulatory system	rank_biserial	0.00441526				0.903255	FALSE	FALSE	905	0.0441898
411.4	Coronary atherosclerosis	omnibus	m1	5yr	Phecode utilization	count_among_present	physician_primary		circulatory system	wald_chi2	3.0713				0.380762	FALSE	FALSE	2106	0.419346
411.4	Coronary atherosclerosis	omnibus	m3	5yr	Phecode utilization	count_among_present	physician_primary		circulatory system	wald_chi2	3.00615				0.390678	FALSE	FALSE	2106	0.408181
411.4	Coronary atherosclerosis	omnibus	m4	5yr	Phecode utilization	count_among_present	physician_primary		circulatory system	wald_chi2	3.52613				0.317389	FALSE	FALSE	2106	0.498408
411.4	Coronary atherosclerosis	omnibus	unadjusted	5yr	Phecode utilization	count_among_present	physician_primary		circulatory system	epsilon2	-0.000774659				0.712189	FALSE	FALSE	2106	0.147404
411.4	Coronary atherosclerosis	severe_vs_none	m1	5yr	Phecode utilization	count_among_present	physician_primary		circulatory system	IRR	1.07809	0.0492634	0.978858	1.18737	0.126958	FALSE	FALSE	2106	0.896342
411.4	Coronary atherosclerosis	severe_vs_none	m3	5yr	Phecode utilization	count_among_present	physician_primary		circulatory system	IRR	1.07644	0.0503203	0.975338	1.18801	0.143269	FALSE	FALSE	2106	0.843847
411.4	Coronary atherosclerosis	severe_vs_none	m4	5yr	Phecode utilization	count_among_present	physician_primary		circulatory system	IRR	1.0873	0.0513023	0.983286	1.20231	0.102804	FALSE	FALSE	2106	0.98799
411.4	Coronary atherosclerosis	severe_vs_none	unadjusted	5yr	Phecode utilization	count_among_present	physician_primary		circulatory system	rank_biserial	0.0289896				0.419537	FALSE	FALSE	947	0.37723
411.4	Coronary atherosclerosis	trend	m1	5yr	Phecode utilization	count_among_present	physician_primary		circulatory system	IRR	1.02566	0.015504	0.994963	1.05731	0.102208	FALSE	FALSE	2106	0.990514
411.4	Coronary atherosclerosis	trend	m3	5yr	Phecode utilization	count_among_present	physician_primary		circulatory system	IRR	1.02399	0.0157901	0.992785	1.05618	0.133262	FALSE	FALSE	2106	0.875295
411.4	Coronary atherosclerosis	trend	m4	5yr	Phecode utilization	count_among_present	physician_primary		circulatory system	IRR	1.02701	0.016109	0.995087	1.05995	0.098077	FALSE	FALSE	2106	1.00843
411.4	Coronary atherosclerosis	trend	unadjusted	5yr	Phecode utilization	count_among_present	physician_primary		circulatory system	spearman_rho	0.0218634				0.315928	FALSE	FALSE	2106	0.500412
411.4	Coronary atherosclerosis	AHI≥15 vs <15	m1	5yr	Phecode utilization	count_among_present	urgent_secondary		circulatory system	IRR	0.971511	0.039499	0.899138	1.04971	0.464339	FALSE	FALSE	589	0.333165
411.4	Coronary atherosclerosis	AHI≥15 vs <15	m3	5yr	Phecode utilization	count_among_present	urgent_secondary		circulatory system	IRR	0.981203	0.0405698	0.906204	1.06241	0.639976	FALSE	FALSE	589	0.193836
411.4	Coronary atherosclerosis	AHI≥15 vs <15	m4	5yr	Phecode utilization	count_among_present	urgent_secondary		circulatory system	IRR	0.979291	0.041893	0.902095	1.06309	0.617415	FALSE	FALSE	589	0.209423
411.4	Coronary atherosclerosis	AHI≥15 vs <15	unadjusted	5yr	Phecode utilization	count_among_present	urgent_secondary		circulatory system	rank_biserial	0.0195208				0.583501	FALSE	FALSE	589	0.233958
411.4	Coronary atherosclerosis	AHI≥5 vs <5	m1	5yr	Phecode utilization	count_among_present	urgent_secondary		circulatory system	IRR	1.01209	0.0507836	0.916205	1.11801	0.812913	FALSE	FALSE	589	0.089956
411.4	Coronary atherosclerosis	AHI≥5 vs <5	m3	5yr	Phecode utilization	count_among_present	urgent_secondary		circulatory system	IRR	1.01209	0.0516338	0.914674	1.11987	0.81603	FALSE	FALSE	589	0.088294
411.4	Coronary atherosclerosis	AHI≥5 vs <5	m4	5yr	Phecode utilization	count_among_present	urgent_secondary		circulatory system	IRR	1.01143	0.0530792	0.911492	1.12232	0.830516	FALSE	FALSE	589	0.0806522
411.4	Coronary atherosclerosis	AHI≥5 vs <5	unadjusted	5yr	Phecode utilization	count_among_present	urgent_secondary		circulatory system	rank_biserial	0.0667865				0.140831	FALSE	FALSE	589	0.851301
411.4	Coronary atherosclerosis	mild_vs_none	m1	5yr	Phecode utilization	count_among_present	urgent_secondary		circulatory system	IRR	1.0392	0.0597669	0.924327	1.16835	0.519992	FALSE	FALSE	589	0.284003
411.4	Coronary atherosclerosis	mild_vs_none	m3	5yr	Phecode utilization	count_among_present	urgent_secondary		circulatory system	IRR	1.03058	0.0614147	0.9137	1.1624	0.623851	FALSE	FALSE	589	0.204919
411.4	Coronary atherosclerosis	mild_vs_none	m4	5yr	Phecode utilization	count_among_present	urgent_secondary		circulatory system	IRR	1.02932	0.0619012	0.911712	1.16209	0.640665	FALSE	FALSE	589	0.193369
411.4	Coronary atherosclerosis	mild_vs_none	unadjusted	5yr	Phecode utilization	count_among_present	urgent_secondary		circulatory system	rank_biserial	0.0704581				0.164992	FALSE	FALSE	296	0.782537
411.4	Coronary atherosclerosis	moderate_vs_none	m1	5yr	Phecode utilization	count_among_present	urgent_secondary		circulatory system	IRR	1.00071	0.0597559	0.890113	1.12506	0.99048	FALSE	FALSE	589	0.0041545
411.4	Coronary atherosclerosis	moderate_vs_none	m3	5yr	Phecode utilization	count_among_present	urgent_secondary		circulatory system	IRR	0.999287	0.0614485	0.885901	1.12718	0.990735	FALSE	FALSE	589	0.00404242
411.4	Coronary atherosclerosis	moderate_vs_none	m4	5yr	Phecode utilization	count_among_present	urgent_secondary		circulatory system	IRR	0.997894	0.0626942	0.882509	1.12837	0.973178	FALSE	FALSE	589	0.0118077
411.4	Coronary atherosclerosis	moderate_vs_none	unadjusted	5yr	Phecode utilization	count_among_present	urgent_secondary		circulatory system	rank_biserial	0.0613839				0.244061	FALSE	FALSE	256	0.612501
411.4	Coronary atherosclerosis	omnibus	m1	5yr	Phecode utilization	count_among_present	urgent_secondary		circulatory system	wald_chi2	0.968637				0.80884	FALSE	FALSE	589	0.0921373
411.4	Coronary atherosclerosis	omnibus	m3	5yr	Phecode utilization	count_among_present	urgent_secondary		circulatory system	wald_chi2	0.427779				0.934446	FALSE	FALSE	589	0.0294458
411.4	Coronary atherosclerosis	omnibus	m4	5yr	Phecode utilization	count_among_present	urgent_secondary		circulatory system	wald_chi2	0.439683				0.931928	FALSE	FALSE	589	0.0306176
411.4	Coronary atherosclerosis	omnibus	unadjusted	5yr	Phecode utilization	count_among_present	urgent_secondary		circulatory system	epsilon2	-0.0013429				0.529117	FALSE	FALSE	589	0.276448
411.4	Coronary atherosclerosis	severe_vs_none	m1	5yr	Phecode utilization	count_among_present	urgent_secondary		circulatory system	IRR	0.9892	0.0580873	0.882755	1.10848	0.851714	FALSE	FALSE	589	0.069706
411.4	Coronary atherosclerosis	severe_vs_none	m3	5yr	Phecode utilization	count_among_present	urgent_secondary		circulatory system	IRR	1.00031	0.0574829	0.893731	1.11961	0.995638	FALSE	FALSE	589	0.00189852
411.4	Coronary atherosclerosis	severe_vs_none	m4	5yr	Phecode utilization	count_among_present	urgent_secondary		circulatory system	IRR	0.997633	0.0592702	0.888219	1.12053	0.968112	FALSE	FALSE	589	0.0140743
411.4	Coronary atherosclerosis	severe_vs_none	unadjusted	5yr	Phecode utilization	count_among_present	urgent_secondary		circulatory system	rank_biserial	0.0674736				0.199843	FALSE	FALSE	261	0.699311
411.4	Coronary atherosclerosis	trend	m1	5yr	Phecode utilization	count_among_present	urgent_secondary		circulatory system	IRR	0.990914	0.0178448	0.956855	1.02618	0.608992	FALSE	FALSE	589	0.215389
411.4	Coronary atherosclerosis	trend	m3	5yr	Phecode utilization	count_among_present	urgent_secondary		circulatory system	IRR	0.995478	0.0177615	0.961419	1.03074	0.79857	FALSE	FALSE	589	0.0976869
411.4	Coronary atherosclerosis	trend	m4	5yr	Phecode utilization	count_among_present	urgent_secondary		circulatory system	IRR	0.994401	0.0184682	0.95905	1.03105	0.761103	FALSE	FALSE	589	0.118557
411.4	Coronary atherosclerosis	trend	unadjusted	5yr	Phecode utilization	count_among_present	urgent_secondary		circulatory system	spearman_rho	0.039252				0.341624	FALSE	FALSE	589	0.466452
411.4	Coronary atherosclerosis	AHI≥15 vs <15	m1	5yr	Phecode utilization	presence	ED_secondary		circulatory system	OR	1.45185	0.0331327	1.36057	1.54926	2.23882e-29	TRUE	TRUE	222109	28.65
411.4	Coronary atherosclerosis	AHI≥15 vs <15	m3	5yr	Phecode utilization	presence	ED_secondary		circulatory system	OR	1.05741	0.034522	0.98823	1.13143	0.105875	FALSE	FALSE	222109	0.975205
411.4	Coronary atherosclerosis	AHI≥15 vs <15	m4	5yr	Phecode utilization	presence	ED_secondary		circulatory system	OR	1.03902	0.0356613	0.968876	1.11424	0.283128	FALSE	FALSE	222109	0.548017
411.4	Coronary atherosclerosis	AHI≥15 vs <15	unadjusted	5yr	Phecode utilization	presence	ED_secondary		circulatory system	OR	1.45185	0.0331327	1.36057	1.54927	2.84195e-29	TRUE	TRUE	222109	28.5464
411.4	Coronary atherosclerosis	AHI≥5 vs <5	m1	5yr	Phecode utilization	presence	ED_secondary		circulatory system	OR	1.68601	0.0427025	1.55064	1.83319	2.08139e-34	TRUE	TRUE	222109	33.6816
411.4	Coronary atherosclerosis	AHI≥5 vs <5	m3	5yr	Phecode utilization	presence	ED_secondary		circulatory system	OR	1.09345	0.0442798	1.00255	1.19259	0.0436356	FALSE	FALSE	222109	1.36016
411.4	Coronary atherosclerosis	AHI≥5 vs <5	m4	5yr	Phecode utilization	presence	ED_secondary		circulatory system	OR	1.07383	0.0452782	0.982644	1.17349	0.115653	FALSE	FALSE	222109	0.936842
411.4	Coronary atherosclerosis	AHI≥5 vs <5	unadjusted	5yr	Phecode utilization	presence	ED_secondary		circulatory system	OR	1.68601	0.0427025	1.55064	1.8332	7.83236e-38	TRUE	TRUE	222109	37.1061
411.4	Coronary atherosclerosis	mild_vs_none	m1	5yr	Phecode utilization	presence	ED_secondary		circulatory system	OR	1.4908	0.0489827	1.35433	1.64101	3.57765e-16	TRUE	TRUE	222109	15.4464
411.4	Coronary atherosclerosis	mild_vs_none	m3	5yr	Phecode utilization	presence	ED_secondary		circulatory system	OR	1.07457	0.0505499	0.973212	1.18649	0.154793	FALSE	FALSE	222109	0.810249
411.4	Coronary atherosclerosis	mild_vs_none	m4	5yr	Phecode utilization	presence	ED_secondary		circulatory system	OR	1.06388	0.0508415	0.962975	1.17535	0.223263	FALSE	FALSE	222109	0.651183
411.4	Coronary atherosclerosis	mild_vs_none	unadjusted	5yr	Phecode utilization	presence	ED_secondary		circulatory system	OR	1.4908	0.0489827	1.35433	1.64102	1.77813e-16	TRUE	TRUE	127658	15.75
411.4	Coronary atherosclerosis	moderate_vs_none	m1	5yr	Phecode utilization	presence	ED_secondary		circulatory system	OR	1.83738	0.0509834	1.66265	2.03047	8.04969e-33	TRUE	TRUE	222109	32.0942
411.4	Coronary atherosclerosis	moderate_vs_none	m3	5yr	Phecode utilization	presence	ED_secondary		circulatory system	OR	1.10909	0.0527927	1.00007	1.23	0.0498506	FALSE	FALSE	222109	1.30233
411.4	Coronary atherosclerosis	moderate_vs_none	m4	5yr	Phecode utilization	presence	ED_secondary		circulatory system	OR	1.09056	0.0535651	0.98187	1.21128	0.105579	FALSE	FALSE	222109	0.976421
411.4	Coronary atherosclerosis	moderate_vs_none	unadjusted	5yr	Phecode utilization	presence	ED_secondary		circulatory system	OR	1.83738	0.0509834	1.66265	2.03047	2.92898e-33	TRUE	TRUE	105575	32.5333
411.4	Coronary atherosclerosis	omnibus	m1	5yr	Phecode utilization	presence	ED_secondary		circulatory system	wald_chi2	180.736				6.11664e-39	TRUE	TRUE	222109	38.2135
411.4	Coronary atherosclerosis	omnibus	m3	5yr	Phecode utilization	presence	ED_secondary		circulatory system	wald_chi2	4.61096				0.202604	FALSE	FALSE	222109	0.693352
411.4	Coronary atherosclerosis	omnibus	m4	5yr	Phecode utilization	presence	ED_secondary		circulatory system	wald_chi2	2.77663				0.427362	FALSE	FALSE	222109	0.369204
411.4	Coronary atherosclerosis	omnibus	unadjusted	5yr	Phecode utilization	presence	ED_secondary		circulatory system	cramers_v	0.0288542				7.63465e-40	TRUE	TRUE	222109	39.1172
411.4	Coronary atherosclerosis	severe_vs_none	m1	5yr	Phecode utilization	presence	ED_secondary		circulatory system	OR	1.81392	0.0500989	1.64427	2.00107	1.39458e-32	TRUE	TRUE	222109	31.8556
411.4	Coronary atherosclerosis	severe_vs_none	m3	5yr	Phecode utilization	presence	ED_secondary		circulatory system	OR	1.10187	0.0522642	0.994585	1.22072	0.0634423	FALSE	FALSE	222109	1.19762
411.4	Coronary atherosclerosis	severe_vs_none	m4	5yr	Phecode utilization	presence	ED_secondary		circulatory system	OR	1.07072	0.0544955	0.962255	1.19142	0.209868	FALSE	FALSE	222109	0.678055
411.4	Coronary atherosclerosis	severe_vs_none	unadjusted	5yr	Phecode utilization	presence	ED_secondary		circulatory system	OR	1.81392	0.0500989	1.64427	2.00107	3.45195e-33	TRUE	TRUE	110112	32.4619
411.4	Coronary atherosclerosis	trend	m1	5yr	Phecode utilization	presence	ED_secondary		circulatory system	OR	1.20452	0.0148554	1.16996	1.24011	5.36438e-36	TRUE	TRUE	222109	35.2705
411.4	Coronary atherosclerosis	trend	m3	5yr	Phecode utilization	presence	ED_secondary		circulatory system	OR	1.03003	0.0160629	0.998103	1.06297	0.0655127	FALSE	FALSE	222109	1.18367
411.4	Coronary atherosclerosis	trend	m4	5yr	Phecode utilization	presence	ED_secondary		circulatory system	OR	1.02058	0.0168209	0.987482	1.05479	0.225869	FALSE	FALSE	222109	0.646144
411.4	Coronary atherosclerosis	trend	unadjusted	5yr	Phecode utilization	presence	ED_secondary		circulatory system	ca_z	12.5856				2.53417e-36	TRUE	TRUE	222109	35.5962
411.4	Coronary atherosclerosis	AHI≥15 vs <15	m1	5yr	Phecode utilization	presence	inpatient_secondary		circulatory system	OR	1.48572	0.0373504	1.38084	1.59856	2.994e-26	TRUE	TRUE	222109	25.5237
411.4	Coronary atherosclerosis	AHI≥15 vs <15	m3	5yr	Phecode utilization	presence	inpatient_secondary		circulatory system	OR	1.07848	0.0387328	0.999636	1.16354	0.0511078	FALSE	FALSE	222109	1.29151
411.4	Coronary atherosclerosis	AHI≥15 vs <15	m4	5yr	Phecode utilization	presence	inpatient_secondary		circulatory system	OR	1.06475	0.0399943	0.984475	1.15157	0.116708	FALSE	FALSE	222109	0.932901
411.4	Coronary atherosclerosis	AHI≥15 vs <15	unadjusted	5yr	Phecode utilization	presence	inpatient_secondary		circulatory system	OR	1.48572	0.0373504	1.38084	1.59856	3.08403e-26	TRUE	TRUE	222109	25.5109
411.4	Coronary atherosclerosis	AHI≥5 vs <5	m1	5yr	Phecode utilization	presence	inpatient_secondary		circulatory system	OR	1.63963	0.0477522	1.49313	1.8005	3.97543e-25	TRUE	TRUE	222109	24.4006
411.4	Coronary atherosclerosis	AHI≥5 vs <5	m3	5yr	Phecode utilization	presence	inpatient_secondary		circulatory system	OR	1.05861	0.0493162	0.961075	1.16604	0.248133	FALSE	FALSE	222109	0.605316
411.4	Coronary atherosclerosis	AHI≥5 vs <5	m4	5yr	Phecode utilization	presence	inpatient_secondary		circulatory system	OR	1.0418	0.050433	0.943746	1.15004	0.41682	FALSE	FALSE	222109	0.380052
411.4	Coronary atherosclerosis	AHI≥5 vs <5	unadjusted	5yr	Phecode utilization	presence	inpatient_secondary		circulatory system	OR	1.63963	0.0477522	1.49313	1.8005	2.08963e-27	TRUE	TRUE	222109	26.6799
411.4	Coronary atherosclerosis	mild_vs_none	m1	5yr	Phecode utilization	presence	inpatient_secondary		circulatory system	OR	1.40875	0.0552146	1.26426	1.56976	5.40842e-10	TRUE	TRUE	222109	9.26693
411.4	Coronary atherosclerosis	mild_vs_none	m3	5yr	Phecode utilization	presence	inpatient_secondary		circulatory system	OR	1.01324	0.0567341	0.906612	1.13242	0.816618	FALSE	FALSE	222109	0.0879811
411.4	Coronary atherosclerosis	mild_vs_none	m4	5yr	Phecode utilization	presence	inpatient_secondary		circulatory system	OR	1.00568	0.0570538	0.899279	1.12467	0.920949	FALSE	FALSE	222109	0.0357644
411.4	Coronary atherosclerosis	mild_vs_none	unadjusted	5yr	Phecode utilization	presence	inpatient_secondary		circulatory system	OR	1.40875	0.0552146	1.26426	1.56976	4.12376e-10	TRUE	TRUE	127658	9.38471
411.4	Coronary atherosclerosis	moderate_vs_none	m1	5yr	Phecode utilization	presence	inpatient_secondary		circulatory system	OR	1.79656	0.0571058	1.60633	2.00933	1.07309e-24	TRUE	TRUE	222109	23.9694
411.4	Coronary atherosclerosis	moderate_vs_none	m3	5yr	Phecode utilization	presence	inpatient_secondary		circulatory system	OR	1.08032	0.0588891	0.962557	1.21249	0.18954	FALSE	FALSE	222109	0.722298
411.4	Coronary atherosclerosis	moderate_vs_none	m4	5yr	Phecode utilization	presence	inpatient_secondary		circulatory system	OR	1.06676	0.059749	0.948873	1.19929	0.279422	FALSE	FALSE	222109	0.553739
411.4	Coronary atherosclerosis	moderate_vs_none	unadjusted	5yr	Phecode utilization	presence	inpatient_secondary		circulatory system	OR	1.79656	0.0571058	1.60632	2.00933	6.54655e-25	TRUE	TRUE	105575	24.184
411.4	Coronary atherosclerosis	omnibus	m1	5yr	Phecode utilization	presence	inpatient_secondary		circulatory system	wald_chi2	143.093				8.13917e-31	TRUE	TRUE	222109	30.0894
411.4	Coronary atherosclerosis	omnibus	m3	5yr	Phecode utilization	presence	inpatient_secondary		circulatory system	wald_chi2	3.91047				0.271295	FALSE	FALSE	222109	0.566558
411.4	Coronary atherosclerosis	omnibus	m4	5yr	Phecode utilization	presence	inpatient_secondary		circulatory system	wald_chi2	2.47453				0.479912	FALSE	FALSE	222109	0.318838
411.4	Coronary atherosclerosis	omnibus	unadjusted	5yr	Phecode utilization	presence	inpatient_secondary		circulatory system	cramers_v	0.0256553				1.74737e-31	TRUE	TRUE	222109	30.7576
411.4	Coronary atherosclerosis	severe_vs_none	m1	5yr	Phecode utilization	presence	inpatient_secondary		circulatory system	OR	1.81091	0.0558753	1.62307	2.0205	2.21293e-26	TRUE	TRUE	222109	25.655
411.4	Coronary atherosclerosis	severe_vs_none	m3	5yr	Phecode utilization	presence	inpatient_secondary		circulatory system	OR	1.09361	0.0580487	0.976006	1.22539	0.123174	FALSE	FALSE	222109	0.909482
411.4	Coronary atherosclerosis	severe_vs_none	m4	5yr	Phecode utilization	presence	inpatient_secondary		circulatory system	OR	1.07039	0.0605363	0.950638	1.20524	0.261126	FALSE	FALSE	222109	0.58315
411.4	Coronary atherosclerosis	severe_vs_none	unadjusted	5yr	Phecode utilization	presence	inpatient_secondary		circulatory system	OR	1.81091	0.0558753	1.62306	2.0205	6.2776e-27	TRUE	TRUE	110112	26.2022
411.4	Coronary atherosclerosis	trend	m1	5yr	Phecode utilization	presence	inpatient_secondary		circulatory system	OR	1.21146	0.0167425	1.17236	1.25188	2.15211e-30	TRUE	TRUE	222109	29.6671
411.4	Coronary atherosclerosis	trend	m3	5yr	Phecode utilization	presence	inpatient_secondary		circulatory system	OR	1.03444	0.0180093	0.998559	1.0716	0.0601212	FALSE	FALSE	222109	1.22097
411.4	Coronary atherosclerosis	trend	m4	5yr	Phecode utilization	presence	inpatient_secondary		circulatory system	OR	1.02737	0.0188483	0.990108	1.06603	0.151994	FALSE	FALSE	222109	0.818175
411.4	Coronary atherosclerosis	trend	unadjusted	5yr	Phecode utilization	presence	inpatient_secondary		circulatory system	ca_z	11.5157				1.09915e-30	TRUE	TRUE	222109	29.9589
411.4	Coronary atherosclerosis	AHI≥15 vs <15	m1	5yr	Phecode utilization	presence	physician_primary		circulatory system	OR	1.51813	0.0438626	1.39307	1.65441	1.76769e-21	TRUE	TRUE	222109	20.7526
411.4	Coronary atherosclerosis	AHI≥15 vs <15	m3	5yr	Phecode utilization	presence	physician_primary		circulatory system	OR	1.09115	0.044983	0.99907	1.19172	0.052467	FALSE	FALSE	222109	1.28011
411.4	Coronary atherosclerosis	AHI≥15 vs <15	m4	5yr	Phecode utilization	presence	physician_primary		circulatory system	OR	1.0663	0.0465933	0.973243	1.16827	0.168245	FALSE	FALSE	222109	0.774058
411.4	Coronary atherosclerosis	AHI≥15 vs <15	unadjusted	5yr	Phecode utilization	presence	physician_primary		circulatory system	OR	1.51813	0.0438626	1.39307	1.65442	1.89208e-21	TRUE	TRUE	222109	20.7231
411.4	Coronary atherosclerosis	AHI≥5 vs <5	m1	5yr	Phecode utilization	presence	physician_primary		circulatory system	OR	1.76944	0.0574595	1.58098	1.98037	3.03408e-23	TRUE	TRUE	222109	22.518
411.4	Coronary atherosclerosis	AHI≥5 vs <5	m3	5yr	Phecode utilization	presence	physician_primary		circulatory system	OR	1.1336	0.0586444	1.01051	1.27168	0.0324988	FALSE	FALSE	222109	1.48813
411.4	Coronary atherosclerosis	AHI≥5 vs <5	m4	5yr	Phecode utilization	presence	physician_primary		circulatory system	OR	1.10628	0.0600152	0.983515	1.24437	0.0923778	FALSE	FALSE	222109	1.03443
411.4	Coronary atherosclerosis	AHI≥5 vs <5	unadjusted	5yr	Phecode utilization	presence	physician_primary		circulatory system	OR	1.76944	0.0574595	1.58098	1.98037	8.86102e-26	TRUE	TRUE	222109	25.0525
411.4	Coronary atherosclerosis	mild_vs_none	m1	5yr	Phecode utilization	presence	physician_primary		circulatory system	OR	1.52986	0.0658553	1.34461	1.74064	1.07325e-10	TRUE	TRUE	222109	9.9693
411.4	Coronary atherosclerosis	mild_vs_none	m3	5yr	Phecode utilization	presence	physician_primary		circulatory system	OR	1.09745	0.0669431	0.962501	1.25131	0.164825	FALSE	FALSE	222109	0.782978
411.4	Coronary atherosclerosis	mild_vs_none	m4	5yr	Phecode utilization	presence	physician_primary		circulatory system	OR	1.08284	0.06733	0.948968	1.23559	0.237204	FALSE	FALSE	222109	0.624879
411.4	Coronary atherosclerosis	mild_vs_none	unadjusted	5yr	Phecode utilization	presence	physician_primary		circulatory system	OR	1.52986	0.0658553	1.34461	1.74064	6.74517e-11	TRUE	TRUE	127658	10.171
411.4	Coronary atherosclerosis	moderate_vs_none	m1	5yr	Phecode utilization	presence	physician_primary		circulatory system	OR	1.96109	0.0679041	1.71671	2.24025	3.46366e-23	TRUE	TRUE	222109	22.4605
411.4	Coronary atherosclerosis	moderate_vs_none	m3	5yr	Phecode utilization	presence	physician_primary		circulatory system	OR	1.17932	0.0692581	1.02963	1.35078	0.0172406	FALSE	TRUE	222109	1.76345
411.4	Coronary atherosclerosis	moderate_vs_none	m4	5yr	Phecode utilization	presence	physician_primary		circulatory system	OR	1.15283	0.0703117	1.00442	1.32317	0.0431044	FALSE	FALSE	222109	1.36548
411.4	Coronary atherosclerosis	moderate_vs_none	unadjusted	5yr	Phecode utilization	presence	physician_primary		circulatory system	OR	1.96109	0.0679041	1.7167	2.24026	1.29732e-23	TRUE	TRUE	105575	22.887
411.4	Coronary atherosclerosis	omnibus	m1	5yr	Phecode utilization	presence	physician_primary		circulatory system	wald_chi2	123.339				1.47299e-26	TRUE	TRUE	222109	25.8318
411.4	Coronary atherosclerosis	omnibus	m3	5yr	Phecode utilization	presence	physician_primary		circulatory system	wald_chi2	6.02464				0.110418	FALSE	FALSE	222109	0.956961
411.4	Coronary atherosclerosis	omnibus	m4	5yr	Phecode utilization	presence	physician_primary		circulatory system	wald_chi2	4.09724				0.251153	FALSE	FALSE	222109	0.600061
411.4	Coronary atherosclerosis	omnibus	unadjusted	5yr	Phecode utilization	presence	physician_primary		circulatory system	cramers_v	0.0238951				2.62106e-27	TRUE	TRUE	222109	26.5815
411.4	Coronary atherosclerosis	severe_vs_none	m1	5yr	Phecode utilization	presence	physician_primary		circulatory system	OR	1.92069	0.0668793	1.68473	2.1897	1.68607e-22	TRUE	TRUE	222109	21.7731
411.4	Coronary atherosclerosis	severe_vs_none	m3	5yr	Phecode utilization	presence	physician_primary		circulatory system	OR	1.13456	0.068589	0.991844	1.29781	0.0656845	FALSE	FALSE	222109	1.18254
411.4	Coronary atherosclerosis	severe_vs_none	m4	5yr	Phecode utilization	presence	physician_primary		circulatory system	OR	1.09123	0.071691	0.948181	1.25585	0.223319	FALSE	FALSE	222109	0.651074
411.4	Coronary atherosclerosis	severe_vs_none	unadjusted	5yr	Phecode utilization	presence	physician_primary		circulatory system	OR	1.92069	0.0668793	1.68472	2.18971	4.52953e-23	TRUE	TRUE	110112	22.3439
411.4	Coronary atherosclerosis	trend	m1	5yr	Phecode utilization	presence	physician_primary		circulatory system	OR	1.22687	0.0196627	1.18049	1.27507	2.51549e-25	TRUE	TRUE	222109	24.5994
411.4	Coronary atherosclerosis	trend	m3	5yr	Phecode utilization	presence	physician_primary		circulatory system	OR	1.04142	0.0208711	0.999676	1.0849	0.0518441	FALSE	FALSE	222109	1.2853
411.4	Coronary atherosclerosis	trend	m4	5yr	Phecode utilization	presence	physician_primary		circulatory system	OR	1.02861	0.0219372	0.985319	1.0738	0.198518	FALSE	FALSE	222109	0.7022
411.4	Coronary atherosclerosis	trend	unadjusted	5yr	Phecode utilization	presence	physician_primary		circulatory system	ca_z	10.4589				1.33406e-25	TRUE	TRUE	222109	24.8748
411.4	Coronary atherosclerosis	AHI≥15 vs <15	m1	5yr	Phecode utilization	presence	urgent_secondary		circulatory system	OR	1.33893	0.0825216	1.13898	1.57399	0.000404823	TRUE	TRUE	222109	3.39273
411.4	Coronary atherosclerosis	AHI≥15 vs <15	m3	5yr	Phecode utilization	presence	urgent_secondary		circulatory system	OR	0.959096	0.083693	0.813996	1.13006	0.617764	FALSE	FALSE	222109	0.209177
411.4	Coronary atherosclerosis	AHI≥15 vs <15	m4	5yr	Phecode utilization	presence	urgent_secondary		circulatory system	OR	0.964442	0.0865031	0.814038	1.14264	0.67555	FALSE	FALSE	222109	0.170343
411.4	Coronary atherosclerosis	AHI≥15 vs <15	unadjusted	5yr	Phecode utilization	presence	urgent_secondary		circulatory system	OR	1.33893	0.0825216	1.13898	1.57399	0.000447427	TRUE	TRUE	222109	3.34928
411.4	Coronary atherosclerosis	AHI≥5 vs <5	m1	5yr	Phecode utilization	presence	urgent_secondary		circulatory system	OR	1.60042	0.105108	1.30247	1.96654	7.67194e-06	TRUE	TRUE	222109	5.11509
411.4	Coronary atherosclerosis	AHI≥5 vs <5	m3	5yr	Phecode utilization	presence	urgent_secondary		circulatory system	OR	1.02439	0.106182	0.831926	1.26139	0.820435	FALSE	FALSE	222109	0.085956
411.4	Coronary atherosclerosis	AHI≥5 vs <5	m4	5yr	Phecode utilization	presence	urgent_secondary		circulatory system	OR	1.03461	0.108648	0.836168	1.28014	0.754185	FALSE	FALSE	222109	0.122522
411.4	Coronary atherosclerosis	AHI≥5 vs <5	unadjusted	5yr	Phecode utilization	presence	urgent_secondary		circulatory system	OR	1.60042	0.105108	1.30246	1.96655	3.39384e-06	TRUE	TRUE	222109	5.46931
411.4	Coronary atherosclerosis	mild_vs_none	m1	5yr	Phecode utilization	presence	urgent_secondary		circulatory system	OR	1.48682	0.119978	1.17525	1.88098	0.000946673	FALSE	TRUE	222109	3.0238
411.4	Coronary atherosclerosis	mild_vs_none	m3	5yr	Phecode utilization	presence	urgent_secondary		circulatory system	OR	1.06682	0.120729	0.842029	1.35163	0.592111	FALSE	FALSE	222109	0.227597
411.4	Coronary atherosclerosis	mild_vs_none	m4	5yr	Phecode utilization	presence	urgent_secondary		circulatory system	OR	1.07013	0.121437	0.843473	1.35771	0.576718	FALSE	FALSE	222109	0.239036
411.4	Coronary atherosclerosis	mild_vs_none	unadjusted	5yr	Phecode utilization	presence	urgent_secondary		circulatory system	OR	1.48682	0.119978	1.17525	1.88099	0.000876814	FALSE	TRUE	127658	3.05709
411.4	Coronary atherosclerosis	moderate_vs_none	m1	5yr	Phecode utilization	presence	urgent_secondary		circulatory system	OR	1.73596	0.126142	1.35571	2.22286	1.22823e-05	TRUE	TRUE	222109	4.91072
411.4	Coronary atherosclerosis	moderate_vs_none	m3	5yr	Phecode utilization	presence	urgent_secondary		circulatory system	OR	1.03536	0.127278	0.806776	1.32871	0.784832	FALSE	FALSE	222109	0.105223
411.4	Coronary atherosclerosis	moderate_vs_none	m4	5yr	Phecode utilization	presence	urgent_secondary		circulatory system	OR	1.04082	0.1292	0.80798	1.34076	0.756813	FALSE	FALSE	222109	0.121012
411.4	Coronary atherosclerosis	moderate_vs_none	unadjusted	5yr	Phecode utilization	presence	urgent_secondary		circulatory system	OR	1.73596	0.126142	1.3557	2.22287	1.1512e-05	TRUE	TRUE	105575	4.93885
411.4	Coronary atherosclerosis	omnibus	m1	5yr	Phecode utilization	presence	urgent_secondary		circulatory system	wald_chi2	22.1913				5.95176e-05	TRUE	TRUE	222109	4.22535
411.4	Coronary atherosclerosis	omnibus	m3	5yr	Phecode utilization	presence	urgent_secondary		circulatory system	wald_chi2	0.902583				0.824805	FALSE	FALSE	222109	0.083649
411.4	Coronary atherosclerosis	omnibus	m4	5yr	Phecode utilization	presence	urgent_secondary		circulatory system	wald_chi2	0.821828				0.844239	FALSE	FALSE	222109	0.0735344
411.4	Coronary atherosclerosis	omnibus	unadjusted	5yr	Phecode utilization	presence	urgent_secondary		circulatory system	cramers_v	0.0100901				4.86248e-05	TRUE	TRUE	222109	4.31314
411.4	Coronary atherosclerosis	severe_vs_none	m1	5yr	Phecode utilization	presence	urgent_secondary		circulatory system	OR	1.63126	0.125207	1.27628	2.08497	9.29249e-05	TRUE	TRUE	222109	4.03187
411.4	Coronary atherosclerosis	severe_vs_none	m3	5yr	Phecode utilization	presence	urgent_secondary		circulatory system	OR	0.963981	0.127013	0.751545	1.23647	0.772721	FALSE	FALSE	222109	0.111977
411.4	Coronary atherosclerosis	severe_vs_none	m4	5yr	Phecode utilization	presence	urgent_secondary		circulatory system	OR	0.97261	0.132454	0.750229	1.26091	0.83392	FALSE	FALSE	222109	0.0788754
411.4	Coronary atherosclerosis	severe_vs_none	unadjusted	5yr	Phecode utilization	presence	urgent_secondary		circulatory system	OR	1.63126	0.125207	1.27628	2.08498	0.000104614	TRUE	TRUE	110112	3.98041
411.4	Coronary atherosclerosis	trend	m1	5yr	Phecode utilization	presence	urgent_secondary		circulatory system	OR	1.16156	0.0369781	1.08036	1.24887	5.11878e-05	TRUE	TRUE	222109	4.29083
411.4	Coronary atherosclerosis	trend	m3	5yr	Phecode utilization	presence	urgent_secondary		circulatory system	OR	0.981972	0.0388479	0.909979	1.05966	0.639563	FALSE	FALSE	222109	0.194117
411.4	Coronary atherosclerosis	trend	m4	5yr	Phecode utilization	presence	urgent_secondary		circulatory system	OR	0.984881	0.0407094	0.909352	1.06668	0.70824	FALSE	FALSE	222109	0.14982
411.4	Coronary atherosclerosis	trend	unadjusted	5yr	Phecode utilization	presence	urgent_secondary		circulatory system	ca_z	4.06283				4.84822e-05	TRUE	TRUE	222109	4.31442
411.8	Other chronic ischemic heart disease, unspecified	AHI≥15 vs <15	m1	5yr	Phecode utilization	count_among_present	ED_secondary		circulatory system	IRR	1.08121	0.0886307	0.908798	1.28633	0.378336	FALSE	FALSE	550	0.422122
411.8	Other chronic ischemic heart disease, unspecified	AHI≥15 vs <15	m3	5yr	Phecode utilization	count_among_present	ED_secondary		circulatory system	IRR	1.07083	0.0894085	0.898702	1.27593	0.444027	FALSE	FALSE	550	0.35259
411.8	Other chronic ischemic heart disease, unspecified	AHI≥15 vs <15	m4	5yr	Phecode utilization	count_among_present	ED_secondary		circulatory system	IRR	1.09499	0.0900403	0.917845	1.30633	0.313515	FALSE	FALSE	550	0.503742
411.8	Other chronic ischemic heart disease, unspecified	AHI≥15 vs <15	unadjusted	5yr	Phecode utilization	count_among_present	ED_secondary		circulatory system	rank_biserial	-0.00200488				0.964413	FALSE	FALSE	550	0.0157367
411.8	Other chronic ischemic heart disease, unspecified	AHI≥5 vs <5	m1	5yr	Phecode utilization	count_among_present	ED_secondary		circulatory system	IRR	0.970978	0.112303	0.779143	1.21005	0.793131	FALSE	FALSE	550	0.100655
411.8	Other chronic ischemic heart disease, unspecified	AHI≥5 vs <5	m3	5yr	Phecode utilization	count_among_present	ED_secondary		circulatory system	IRR	0.988948	0.106498	0.802643	1.2185	0.91689	FALSE	FALSE	550	0.0376826
411.8	Other chronic ischemic heart disease, unspecified	AHI≥5 vs <5	m4	5yr	Phecode utilization	count_among_present	ED_secondary		circulatory system	IRR	1.00522	0.108998	0.81186	1.24463	0.961922	FALSE	FALSE	550	0.0168603
411.8	Other chronic ischemic heart disease, unspecified	AHI≥5 vs <5	unadjusted	5yr	Phecode utilization	count_among_present	ED_secondary		circulatory system	rank_biserial	-0.0658686				0.298461	FALSE	FALSE	550	0.525113
411.8	Other chronic ischemic heart disease, unspecified	mild_vs_none	m1	5yr	Phecode utilization	count_among_present	ED_secondary		circulatory system	IRR	0.894804	0.131004	0.692176	1.15675	0.396185	FALSE	FALSE	550	0.402102
411.8	Other chronic ischemic heart disease, unspecified	mild_vs_none	m3	5yr	Phecode utilization	count_among_present	ED_secondary		circulatory system	IRR	0.924656	0.119161	0.732066	1.16791	0.510944	FALSE	FALSE	550	0.291627
411.8	Other chronic ischemic heart disease, unspecified	mild_vs_none	m4	5yr	Phecode utilization	count_among_present	ED_secondary		circulatory system	IRR	0.929176	0.119792	0.734735	1.17507	0.539742	FALSE	FALSE	550	0.267814
411.8	Other chronic ischemic heart disease, unspecified	mild_vs_none	unadjusted	5yr	Phecode utilization	count_among_present	ED_secondary		circulatory system	rank_biserial	-0.0852814				0.240136	FALSE	FALSE	227	0.619542
411.8	Other chronic ischemic heart disease, unspecified	moderate_vs_none	m1	5yr	Phecode utilization	count_among_present	ED_secondary		circulatory system	IRR	0.907555	0.134206	0.697648	1.18062	0.469815	FALSE	FALSE	550	0.328073
411.8	Other chronic ischemic heart disease, unspecified	moderate_vs_none	m3	5yr	Phecode utilization	count_among_present	ED_secondary		circulatory system	IRR	0.937542	0.129605	0.727228	1.20868	0.618754	FALSE	FALSE	550	0.208482
411.8	Other chronic ischemic heart disease, unspecified	moderate_vs_none	m4	5yr	Phecode utilization	count_among_present	ED_secondary		circulatory system	IRR	0.957273	0.129898	0.742108	1.23482	0.73675	FALSE	FALSE	550	0.13268
411.8	Other chronic ischemic heart disease, unspecified	moderate_vs_none	unadjusted	5yr	Phecode utilization	count_among_present	ED_secondary		circulatory system	rank_biserial	-0.119979				0.093499	FALSE	FALSE	228	1.02919
411.8	Other chronic ischemic heart disease, unspecified	omnibus	m1	5yr	Phecode utilization	count_among_present	ED_secondary		circulatory system	wald_chi2	3.7173				0.293654	FALSE	FALSE	550	0.532165
411.8	Other chronic ischemic heart disease, unspecified	omnibus	m3	5yr	Phecode utilization	count_among_present	ED_secondary		circulatory system	wald_chi2	2.52705				0.470423	FALSE	FALSE	550	0.327512
411.8	Other chronic ischemic heart disease, unspecified	omnibus	m4	5yr	Phecode utilization	count_among_present	ED_secondary		circulatory system	wald_chi2	3.07312				0.380488	FALSE	FALSE	550	0.419659
411.8	Other chronic ischemic heart disease, unspecified	omnibus	unadjusted	5yr	Phecode utilization	count_among_present	ED_secondary		circulatory system	epsilon2	0.00436697				0.145721	FALSE	FALSE	550	0.836479
411.8	Other chronic ischemic heart disease, unspecified	severe_vs_none	m1	5yr	Phecode utilization	count_among_present	ED_secondary		circulatory system	IRR	1.09328	0.12994	0.847477	1.41039	0.492482	FALSE	FALSE	550	0.307609
411.8	Other chronic ischemic heart disease, unspecified	severe_vs_none	m3	5yr	Phecode utilization	count_among_present	ED_secondary		circulatory system	IRR	1.08591	0.126847	0.846883	1.39241	0.515837	FALSE	FALSE	550	0.287488
411.8	Other chronic ischemic heart disease, unspecified	severe_vs_none	m4	5yr	Phecode utilization	count_among_present	ED_secondary		circulatory system	IRR	1.12202	0.132552	0.865313	1.45489	0.385071	FALSE	FALSE	550	0.414459
411.8	Other chronic ischemic heart disease, unspecified	severe_vs_none	unadjusted	5yr	Phecode utilization	count_among_present	ED_secondary		circulatory system	rank_biserial	-0.00143461				0.985047	FALSE	FALSE	249	0.00654304
411.8	Other chronic ischemic heart disease, unspecified	trend	m1	5yr	Phecode utilization	count_among_present	ED_secondary		circulatory system	IRR	1.05073	0.0434941	0.964867	1.14423	0.255262	FALSE	FALSE	550	0.593013
411.8	Other chronic ischemic heart disease, unspecified	trend	m3	5yr	Phecode utilization	count_among_present	ED_secondary		circulatory system	IRR	1.04338	0.0426888	0.959635	1.13444	0.319838	FALSE	FALSE	550	0.495071
411.8	Other chronic ischemic heart disease, unspecified	trend	m4	5yr	Phecode utilization	count_among_present	ED_secondary		circulatory system	IRR	1.05563	0.0442796	0.967882	1.15134	0.22144	FALSE	FALSE	550	0.654744
411.8	Other chronic ischemic heart disease, unspecified	trend	unadjusted	5yr	Phecode utilization	count_among_present	ED_secondary		circulatory system	spearman_rho	0.0217368				0.610982	FALSE	FALSE	550	0.213972
411.8	Other chronic ischemic heart disease, unspecified	AHI≥15 vs <15	m1	5yr	Phecode utilization	count_among_present	inpatient_secondary		circulatory system	IRR	1.15037	0.0579812	1.0268	1.28882	0.0156913	FALSE	FALSE	773	1.80434
411.8	Other chronic ischemic heart disease, unspecified	AHI≥15 vs <15	m3	5yr	Phecode utilization	count_among_present	inpatient_secondary		circulatory system	IRR	1.12266	0.0578591	1.0023	1.25747	0.0455394	FALSE	FALSE	773	1.34161
411.8	Other chronic ischemic heart disease, unspecified	AHI≥15 vs <15	m4	5yr	Phecode utilization	count_among_present	inpatient_secondary		circulatory system	IRR	1.14	0.0580409	1.01742	1.27735	0.023974	FALSE	FALSE	773	1.62026
411.8	Other chronic ischemic heart disease, unspecified	AHI≥15 vs <15	unadjusted	5yr	Phecode utilization	count_among_present	inpatient_secondary		circulatory system	rank_biserial	0.0852668				0.0206903	FALSE	FALSE	773	1.68423
411.8	Other chronic ischemic heart disease, unspecified	AHI≥5 vs <5	m1	5yr	Phecode utilization	count_among_present	inpatient_secondary		circulatory system	IRR	1.01822	0.0791453	0.871912	1.18908	0.819544	FALSE	FALSE	773	0.0864276
411.8	Other chronic ischemic heart disease, unspecified	AHI≥5 vs <5	m3	5yr	Phecode utilization	count_among_present	inpatient_secondary		circulatory system	IRR	1.00262	0.0768052	0.8625	1.1655	0.97284	FALSE	FALSE	773	0.0119587
411.8	Other chronic ischemic heart disease, unspecified	AHI≥5 vs <5	m4	5yr	Phecode utilization	count_among_present	inpatient_secondary		circulatory system	IRR	1.01574	0.0781249	0.871531	1.18381	0.841549	FALSE	FALSE	773	0.0749203
411.8	Other chronic ischemic heart disease, unspecified	AHI≥5 vs <5	unadjusted	5yr	Phecode utilization	count_among_present	inpatient_secondary		circulatory system	rank_biserial	0.0430563				0.388254	FALSE	FALSE	773	0.410884
411.8	Other chronic ischemic heart disease, unspecified	mild_vs_none	m1	5yr	Phecode utilization	count_among_present	inpatient_secondary		circulatory system	IRR	0.901175	0.0854023	0.76228	1.06538	0.223064	FALSE	FALSE	773	0.65157
411.8	Other chronic ischemic heart disease, unspecified	mild_vs_none	m3	5yr	Phecode utilization	count_among_present	inpatient_secondary		circulatory system	IRR	0.902297	0.0820226	0.768302	1.05966	0.210041	FALSE	FALSE	773	0.677695
411.8	Other chronic ischemic heart disease, unspecified	mild_vs_none	m4	5yr	Phecode utilization	count_among_present	inpatient_secondary		circulatory system	IRR	0.909229	0.0829961	0.772729	1.06984	0.251573	FALSE	FALSE	773	0.599335
411.8	Other chronic ischemic heart disease, unspecified	mild_vs_none	unadjusted	5yr	Phecode utilization	count_among_present	inpatient_secondary		circulatory system	rank_biserial	-0.0155767				0.778557	FALSE	FALSE	343	0.10871
411.8	Other chronic ischemic heart disease, unspecified	moderate_vs_none	m1	5yr	Phecode utilization	count_among_present	inpatient_secondary		circulatory system	IRR	1.0615	0.0973298	0.877144	1.28459	0.539769	FALSE	FALSE	773	0.267792
411.8	Other chronic ischemic heart disease, unspecified	moderate_vs_none	m3	5yr	Phecode utilization	count_among_present	inpatient_secondary		circulatory system	IRR	1.06591	0.0965827	0.88208	1.28804	0.508713	FALSE	FALSE	773	0.293527
411.8	Other chronic ischemic heart disease, unspecified	moderate_vs_none	m4	5yr	Phecode utilization	count_among_present	inpatient_secondary		circulatory system	IRR	1.08161	0.0968443	0.894616	1.30769	0.4179	FALSE	FALSE	773	0.378928
411.8	Other chronic ischemic heart disease, unspecified	moderate_vs_none	unadjusted	5yr	Phecode utilization	count_among_present	inpatient_secondary		circulatory system	rank_biserial	0.0739113				0.207444	FALSE	FALSE	324	0.683099
411.8	Other chronic ischemic heart disease, unspecified	omnibus	m1	5yr	Phecode utilization	count_among_present	inpatient_secondary		circulatory system	wald_chi2	8.46266				0.0373578	FALSE	FALSE	773	1.42762
411.8	Other chronic ischemic heart disease, unspecified	omnibus	m3	5yr	Phecode utilization	count_among_present	inpatient_secondary		circulatory system	wald_chi2	6.33082				0.0965789	FALSE	FALSE	773	1.01512
411.8	Other chronic ischemic heart disease, unspecified	omnibus	m4	5yr	Phecode utilization	count_among_present	inpatient_secondary		circulatory system	wald_chi2	7.36495				0.061132	FALSE	FALSE	773	1.21373
411.8	Other chronic ischemic heart disease, unspecified	omnibus	unadjusted	5yr	Phecode utilization	count_among_present	inpatient_secondary		circulatory system	epsilon2	0.00318995				0.141473	FALSE	FALSE	773	0.849328
411.8	Other chronic ischemic heart disease, unspecified	severe_vs_none	m1	5yr	Phecode utilization	count_among_present	inpatient_secondary		circulatory system	IRR	1.09156	0.0906052	0.913951	1.30368	0.333601	FALSE	FALSE	773	0.476773
411.8	Other chronic ischemic heart disease, unspecified	severe_vs_none	m3	5yr	Phecode utilization	count_among_present	inpatient_secondary		circulatory system	IRR	1.04088	0.0883017	0.87546	1.23755	0.650048	FALSE	FALSE	773	0.187055
411.8	Other chronic ischemic heart disease, unspecified	severe_vs_none	m4	5yr	Phecode utilization	count_among_present	inpatient_secondary		circulatory system	IRR	1.06609	0.0911316	0.891706	1.27457	0.482536	FALSE	FALSE	773	0.31647
411.8	Other chronic ischemic heart disease, unspecified	severe_vs_none	unadjusted	5yr	Phecode utilization	count_among_present	inpatient_secondary		circulatory system	rank_biserial	0.0720547				0.205267	FALSE	FALSE	354	0.687681
411.8	Other chronic ischemic heart disease, unspecified	trend	m1	5yr	Phecode utilization	count_among_present	inpatient_secondary		circulatory system	IRR	1.05415	0.0280138	0.997831	1.11365	0.0597724	FALSE	FALSE	773	1.2235
411.8	Other chronic ischemic heart disease, unspecified	trend	m3	5yr	Phecode utilization	count_among_present	inpatient_secondary		circulatory system	IRR	1.03639	0.0271459	0.982687	1.09302	0.187973	FALSE	FALSE	773	0.725905
411.8	Other chronic ischemic heart disease, unspecified	trend	m4	5yr	Phecode utilization	count_among_present	inpatient_secondary		circulatory system	IRR	1.04468	0.0277767	0.989322	1.10313	0.115607	FALSE	FALSE	773	0.937017
411.8	Other chronic ischemic heart disease, unspecified	trend	unadjusted	5yr	Phecode utilization	count_among_present	inpatient_secondary		circulatory system	spearman_rho	0.0723517				0.0443289	FALSE	FALSE	773	1.35331
411.8	Other chronic ischemic heart disease, unspecified	AHI≥15 vs <15	m1	5yr	Phecode utilization	presence	ED_secondary		circulatory system	OR	1.92634	0.0867163	1.62525	2.28321	4.01421e-14	TRUE	TRUE	222109	13.3964
411.8	Other chronic ischemic heart disease, unspecified	AHI≥15 vs <15	m3	5yr	Phecode utilization	presence	ED_secondary		circulatory system	OR	1.39995	0.087973	1.17823	1.66339	0.000131157	TRUE	TRUE	222109	3.88221
411.8	Other chronic ischemic heart disease, unspecified	AHI≥15 vs <15	m4	5yr	Phecode utilization	presence	ED_secondary		circulatory system	OR	1.47447	0.0906273	1.2345	1.76107	1.83118e-05	TRUE	TRUE	222109	4.73727
411.8	Other chronic ischemic heart disease, unspecified	AHI≥15 vs <15	unadjusted	5yr	Phecode utilization	presence	ED_secondary		circulatory system	OR	1.92634	0.0867164	1.62524	2.28322	2.5028e-14	TRUE	TRUE	222109	13.6016
411.8	Other chronic ischemic heart disease, unspecified	AHI≥5 vs <5	m1	5yr	Phecode utilization	presence	ED_secondary		circulatory system	OR	2.30965	0.122979	1.81495	2.93918	9.97981e-12	TRUE	TRUE	222109	11.0009
411.8	Other chronic ischemic heart disease, unspecified	AHI≥5 vs <5	m3	5yr	Phecode utilization	presence	ED_secondary		circulatory system	OR	1.51033	0.124013	1.18443	1.92589	0.000884664	FALSE	TRUE	222109	3.05322
411.8	Other chronic ischemic heart disease, unspecified	AHI≥5 vs <5	m4	5yr	Phecode utilization	presence	ED_secondary		circulatory system	OR	1.5864	0.126189	1.2388	2.03154	0.000255217	TRUE	TRUE	222109	3.59309
411.8	Other chronic ischemic heart disease, unspecified	AHI≥5 vs <5	unadjusted	5yr	Phecode utilization	presence	ED_secondary		circulatory system	OR	2.30965	0.122979	1.81495	2.93919	9.37823e-14	TRUE	TRUE	222109	13.0279
411.8	Other chronic ischemic heart disease, unspecified	mild_vs_none	m1	5yr	Phecode utilization	presence	ED_secondary		circulatory system	OR	1.76315	0.140304	1.33925	2.32122	5.30079e-05	TRUE	TRUE	222109	4.27566
411.8	Other chronic ischemic heart disease, unspecified	mild_vs_none	m3	5yr	Phecode utilization	presence	ED_secondary		circulatory system	OR	1.29136	0.14105	0.979456	1.70259	0.0698629	FALSE	FALSE	222109	1.15575
411.8	Other chronic ischemic heart disease, unspecified	mild_vs_none	m4	5yr	Phecode utilization	presence	ED_secondary		circulatory system	OR	1.33803	0.141716	1.01353	1.76642	0.0398975	FALSE	FALSE	222109	1.39905
411.8	Other chronic ischemic heart disease, unspecified	mild_vs_none	unadjusted	5yr	Phecode utilization	presence	ED_secondary		circulatory system	OR	1.76315	0.140304	1.33924	2.32123	4.48902e-05	TRUE	TRUE	127658	4.34785
411.8	Other chronic ischemic heart disease, unspecified	moderate_vs_none	m1	5yr	Phecode utilization	presence	ED_secondary		circulatory system	OR	2.64972	0.140173	2.01319	3.4875	3.60634e-12	TRUE	TRUE	222109	11.4429
411.8	Other chronic ischemic heart disease, unspecified	moderate_vs_none	m3	5yr	Phecode utilization	presence	ED_secondary		circulatory system	OR	1.61639	0.14132	1.22534	2.13225	0.000678919	FALSE	TRUE	222109	3.16818
411.8	Other chronic ischemic heart disease, unspecified	moderate_vs_none	m4	5yr	Phecode utilization	presence	ED_secondary		circulatory system	OR	1.71558	0.143175	1.2958	2.27134	0.000163341	TRUE	TRUE	222109	3.7869
411.8	Other chronic ischemic heart disease, unspecified	moderate_vs_none	unadjusted	5yr	Phecode utilization	presence	ED_secondary		circulatory system	OR	2.64972	0.140173	2.01318	3.48752	7.48337e-13	TRUE	TRUE	105575	12.1259
411.8	Other chronic ischemic heart disease, unspecified	omnibus	m1	5yr	Phecode utilization	presence	ED_secondary		circulatory system	wald_chi2	67.2238				1.6771e-14	TRUE	TRUE	222109	13.7754
411.8	Other chronic ischemic heart disease, unspecified	omnibus	m3	5yr	Phecode utilization	presence	ED_secondary		circulatory system	wald_chi2	17.3981				0.000585246	FALSE	TRUE	222109	3.23266
411.8	Other chronic ischemic heart disease, unspecified	omnibus	m4	5yr	Phecode utilization	presence	ED_secondary		circulatory system	wald_chi2	22.2425				5.80746e-05	TRUE	TRUE	222109	4.23601
411.8	Other chronic ischemic heart disease, unspecified	omnibus	unadjusted	5yr	Phecode utilization	presence	ED_secondary		circulatory system	cramers_v	0.0179305				2.1311e-15	TRUE	TRUE	222109	14.6714
411.8	Other chronic ischemic heart disease, unspecified	severe_vs_none	m1	5yr	Phecode utilization	presence	ED_secondary		circulatory system	OR	2.74187	0.137251	2.09517	3.58818	1.99868e-13	TRUE	TRUE	222109	12.6993
411.8	Other chronic ischemic heart disease, unspecified	severe_vs_none	m3	5yr	Phecode utilization	presence	ED_secondary		circulatory system	OR	1.6744	0.139109	1.27482	2.19922	0.000211065	TRUE	TRUE	222109	3.67558
411.8	Other chronic ischemic heart disease, unspecified	severe_vs_none	m4	5yr	Phecode utilization	presence	ED_secondary		circulatory system	OR	1.84767	0.144039	1.39322	2.45037	2.02397e-05	TRUE	TRUE	222109	4.6938
411.8	Other chronic ischemic heart disease, unspecified	severe_vs_none	unadjusted	5yr	Phecode utilization	presence	ED_secondary		circulatory system	OR	2.74187	0.137251	2.09516	3.5882	1.73948e-14	TRUE	TRUE	110112	13.7596
411.8	Other chronic ischemic heart disease, unspecified	trend	m1	5yr	Phecode utilization	presence	ED_secondary		circulatory system	OR	1.36624	0.0387616	1.26629	1.47408	8.22903e-16	TRUE	TRUE	222109	15.0847
411.8	Other chronic ischemic heart disease, unspecified	trend	m3	5yr	Phecode utilization	presence	ED_secondary		circulatory system	OR	1.17867	0.0406978	1.0883	1.27654	5.36394e-05	TRUE	TRUE	222109	4.27052
411.8	Other chronic ischemic heart disease, unspecified	trend	m4	5yr	Phecode utilization	presence	ED_secondary		circulatory system	OR	1.21726	0.0424706	1.12004	1.32292	3.67136e-06	TRUE	TRUE	222109	5.43517
411.8	Other chronic ischemic heart disease, unspecified	trend	unadjusted	5yr	Phecode utilization	presence	ED_secondary		circulatory system	ca_z	8.16138				3.31232e-16	TRUE	TRUE	222109	15.4799
411.8	Other chronic ischemic heart disease, unspecified	AHI≥15 vs <15	m1	5yr	Phecode utilization	presence	inpatient_secondary		circulatory system	OR	1.69758	0.0725226	1.47264	1.95686	2.94143e-13	TRUE	TRUE	222109	12.5314
411.8	Other chronic ischemic heart disease, unspecified	AHI≥15 vs <15	m3	5yr	Phecode utilization	presence	inpatient_secondary		circulatory system	OR	1.23182	0.0736295	1.06629	1.42305	0.00463053	FALSE	TRUE	222109	2.33437
411.8	Other chronic ischemic heart disease, unspecified	AHI≥15 vs <15	m4	5yr	Phecode utilization	presence	inpatient_secondary		circulatory system	OR	1.33649	0.0760854	1.15134	1.55142	0.000137765	TRUE	TRUE	222109	3.86086
411.8	Other chronic ischemic heart disease, unspecified	AHI≥15 vs <15	unadjusted	5yr	Phecode utilization	presence	inpatient_secondary		circulatory system	OR	1.69758	0.0725226	1.47264	1.95687	2.3738e-13	TRUE	TRUE	222109	12.6246
411.8	Other chronic ischemic heart disease, unspecified	AHI≥5 vs <5	m1	5yr	Phecode utilization	presence	inpatient_secondary		circulatory system	OR	1.9685	0.0981228	1.6241	2.38593	5.1169e-12	TRUE	TRUE	222109	11.291
411.8	Other chronic ischemic heart disease, unspecified	AHI≥5 vs <5	m3	5yr	Phecode utilization	presence	inpatient_secondary		circulatory system	OR	1.28232	0.0990863	1.05597	1.55717	0.0120867	FALSE	TRUE	222109	1.91769
411.8	Other chronic ischemic heart disease, unspecified	AHI≥5 vs <5	m4	5yr	Phecode utilization	presence	inpatient_secondary		circulatory system	OR	1.39261	0.101201	1.14206	1.69813	0.00106598	FALSE	TRUE	222109	2.97225
411.8	Other chronic ischemic heart disease, unspecified	AHI≥5 vs <5	unadjusted	5yr	Phecode utilization	presence	inpatient_secondary		circulatory system	OR	1.9685	0.0981229	1.6241	2.38594	1.69793e-13	TRUE	TRUE	222109	12.7701
411.8	Other chronic ischemic heart disease, unspecified	mild_vs_none	m1	5yr	Phecode utilization	presence	inpatient_secondary		circulatory system	OR	1.5989	0.112527	1.28245	1.99345	3.03635e-05	TRUE	TRUE	222109	4.51765
411.8	Other chronic ischemic heart disease, unspecified	mild_vs_none	m3	5yr	Phecode utilization	presence	inpatient_secondary		circulatory system	OR	1.16536	0.113203	0.933471	1.45485	0.17644	FALSE	FALSE	222109	0.753404
411.8	Other chronic ischemic heart disease, unspecified	mild_vs_none	m4	5yr	Phecode utilization	presence	inpatient_secondary		circulatory system	OR	1.22997	0.113877	0.983925	1.53754	0.0691168	FALSE	FALSE	222109	1.16042
411.8	Other chronic ischemic heart disease, unspecified	mild_vs_none	unadjusted	5yr	Phecode utilization	presence	inpatient_secondary		circulatory system	OR	1.5989	0.112527	1.28244	1.99345	2.84752e-05	TRUE	TRUE	127658	4.54553
411.8	Other chronic ischemic heart disease, unspecified	moderate_vs_none	m1	5yr	Phecode utilization	presence	inpatient_secondary		circulatory system	OR	2.18002	0.11447	1.7419	2.72833	9.88435e-12	TRUE	TRUE	222109	11.0051
411.8	Other chronic ischemic heart disease, unspecified	moderate_vs_none	m3	5yr	Phecode utilization	presence	inpatient_secondary		circulatory system	OR	1.33132	0.115514	1.06159	1.66959	0.0132355	FALSE	FALSE	222109	1.87826
411.8	Other chronic ischemic heart disease, unspecified	moderate_vs_none	m4	5yr	Phecode utilization	presence	inpatient_secondary		circulatory system	OR	1.45654	0.117322	1.15733	1.8331	0.0013489	FALSE	TRUE	222109	2.87002
411.8	Other chronic ischemic heart disease, unspecified	moderate_vs_none	unadjusted	5yr	Phecode utilization	presence	inpatient_secondary		circulatory system	OR	2.18002	0.11447	1.74189	2.72834	5.48203e-12	TRUE	TRUE	105575	11.2611
411.8	Other chronic ischemic heart disease, unspecified	omnibus	m1	5yr	Phecode utilization	presence	inpatient_secondary		circulatory system	wald_chi2	65.748				3.47017e-14	TRUE	TRUE	222109	13.4596
411.8	Other chronic ischemic heart disease, unspecified	omnibus	m3	5yr	Phecode utilization	presence	inpatient_secondary		circulatory system	wald_chi2	9.77464				0.0205822	FALSE	TRUE	222109	1.68651
411.8	Other chronic ischemic heart disease, unspecified	omnibus	m4	5yr	Phecode utilization	presence	inpatient_secondary		circulatory system	wald_chi2	18.3389				0.000374442	TRUE	TRUE	222109	3.42662
411.8	Other chronic ischemic heart disease, unspecified	omnibus	unadjusted	5yr	Phecode utilization	presence	inpatient_secondary		circulatory system	cramers_v	0.0175541				9.20177e-15	TRUE	TRUE	222109	14.0361
411.8	Other chronic ischemic heart disease, unspecified	severe_vs_none	m1	5yr	Phecode utilization	presence	inpatient_secondary		circulatory system	OR	2.27766	0.111576	1.83027	2.83441	1.61316e-13	TRUE	TRUE	222109	12.7923
411.8	Other chronic ischemic heart disease, unspecified	severe_vs_none	m3	5yr	Phecode utilization	presence	inpatient_secondary		circulatory system	OR	1.3773	0.113271	1.10309	1.71967	0.00471059	FALSE	TRUE	222109	2.32692
411.8	Other chronic ischemic heart disease, unspecified	severe_vs_none	m4	5yr	Phecode utilization	presence	inpatient_secondary		circulatory system	OR	1.59831	0.117993	1.26831	2.01417	7.05692e-05	TRUE	TRUE	222109	4.15138
411.8	Other chronic ischemic heart disease, unspecified	severe_vs_none	unadjusted	5yr	Phecode utilization	presence	inpatient_secondary		circulatory system	OR	2.27766	0.111576	1.83026	2.83442	4.74243e-14	TRUE	TRUE	110112	13.324
411.8	Other chronic ischemic heart disease, unspecified	trend	m1	5yr	Phecode utilization	presence	inpatient_secondary		circulatory system	OR	1.29394	0.0324913	1.21411	1.37902	2.17174e-15	TRUE	TRUE	222109	14.6632
411.8	Other chronic ischemic heart disease, unspecified	trend	m3	5yr	Phecode utilization	presence	inpatient_secondary		circulatory system	OR	1.10945	0.0341145	1.03769	1.18617	0.00233052	FALSE	TRUE	222109	2.63255
411.8	Other chronic ischemic heart disease, unspecified	trend	m4	5yr	Phecode utilization	presence	inpatient_secondary		circulatory system	OR	1.16436	0.0357591	1.08555	1.2489	2.08511e-05	TRUE	TRUE	222109	4.68087
411.8	Other chronic ischemic heart disease, unspecified	trend	unadjusted	5yr	Phecode utilization	presence	inpatient_secondary		circulatory system	ca_z	8.00511				1.19356e-15	TRUE	TRUE	222109	14.9232
411.9	Other acute and subacute forms of ischemic heart disease	AHI≥15 vs <15	m1	5yr	Phecode utilization	count_among_present	ED_secondary		circulatory system	IRR	0.960317	0.0234083	0.917253	1.0054	0.0836635	FALSE	FALSE	578	1.07746
411.9	Other acute and subacute forms of ischemic heart disease	AHI≥15 vs <15	m3	5yr	Phecode utilization	count_among_present	ED_secondary		circulatory system	IRR	0.964212	0.0227337	0.922193	1.00815	0.10892	FALSE	FALSE	578	0.962891
411.9	Other acute and subacute forms of ischemic heart disease	AHI≥15 vs <15	m4	5yr	Phecode utilization	count_among_present	ED_secondary		circulatory system	IRR	0.966561	0.0232092	0.923578	1.01154	0.142808	FALSE	FALSE	578	0.845248
411.9	Other acute and subacute forms of ischemic heart disease	AHI≥15 vs <15	unadjusted	5yr	Phecode utilization	count_among_present	ED_secondary		circulatory system	rank_biserial	-0.0685185				0.0160297	FALSE	FALSE	578	1.79507
411.9	Other acute and subacute forms of ischemic heart disease	AHI≥5 vs <5	m1	5yr	Phecode utilization	count_among_present	ED_secondary		circulatory system	IRR	0.926553	0.0349283	0.865246	0.992205	0.028962	FALSE	FALSE	578	1.53817
411.9	Other acute and subacute forms of ischemic heart disease	AHI≥5 vs <5	m3	5yr	Phecode utilization	count_among_present	ED_secondary		circulatory system	IRR	0.930192	0.0346494	0.869118	0.995557	0.0367542	FALSE	FALSE	578	1.43469
411.9	Other acute and subacute forms of ischemic heart disease	AHI≥5 vs <5	m4	5yr	Phecode utilization	count_among_present	ED_secondary		circulatory system	IRR	0.932279	0.0348332	0.870755	0.99815	0.0441024	FALSE	FALSE	578	1.35554
411.9	Other acute and subacute forms of ischemic heart disease	AHI≥5 vs <5	unadjusted	5yr	Phecode utilization	count_among_present	ED_secondary		circulatory system	rank_biserial	-0.0870009				0.0147418	FALSE	FALSE	578	1.83145
411.9	Other acute and subacute forms of ischemic heart disease	mild_vs_none	m1	5yr	Phecode utilization	count_among_present	ED_secondary		circulatory system	IRR	0.933257	0.037865	0.866504	1.00515	0.0681181	FALSE	FALSE	578	1.16674
411.9	Other acute and subacute forms of ischemic heart disease	mild_vs_none	m3	5yr	Phecode utilization	count_among_present	ED_secondary		circulatory system	IRR	0.935189	0.0381198	0.867864	1.00774	0.0787845	FALSE	FALSE	578	1.10356
411.9	Other acute and subacute forms of ischemic heart disease	mild_vs_none	m4	5yr	Phecode utilization	count_among_present	ED_secondary		circulatory system	IRR	0.936138	0.0380273	0.868902	1.00858	0.0826691	FALSE	FALSE	578	1.08266
411.9	Other acute and subacute forms of ischemic heart disease	mild_vs_none	unadjusted	5yr	Phecode utilization	count_among_present	ED_secondary		circulatory system	rank_biserial	-0.0588731				0.207534	FALSE	FALSE	270	0.68291
411.9	Other acute and subacute forms of ischemic heart disease	moderate_vs_none	m1	5yr	Phecode utilization	count_among_present	ED_secondary		circulatory system	IRR	0.946103	0.0422567	0.870903	1.0278	0.189818	FALSE	FALSE	578	0.721662
411.9	Other acute and subacute forms of ischemic heart disease	moderate_vs_none	m3	5yr	Phecode utilization	count_among_present	ED_secondary		circulatory system	IRR	0.951649	0.0416454	0.877058	1.03258	0.234038	FALSE	FALSE	578	0.630714
411.9	Other acute and subacute forms of ischemic heart disease	moderate_vs_none	m4	5yr	Phecode utilization	count_among_present	ED_secondary		circulatory system	IRR	0.953095	0.0419616	0.877846	1.03479	0.252258	FALSE	FALSE	578	0.598155
411.9	Other acute and subacute forms of ischemic heart disease	moderate_vs_none	unadjusted	5yr	Phecode utilization	count_among_present	ED_secondary		circulatory system	rank_biserial	-0.0806368				0.0833526	FALSE	FALSE	249	1.07908
411.9	Other acute and subacute forms of ischemic heart disease	omnibus	m1	5yr	Phecode utilization	count_among_present	ED_secondary		circulatory system	wald_chi2	7.9998				0.0460158	FALSE	FALSE	578	1.33709
411.9	Other acute and subacute forms of ischemic heart disease	omnibus	m3	5yr	Phecode utilization	count_among_present	ED_secondary		circulatory system	wald_chi2	7.38345				0.06063	FALSE	FALSE	578	1.21731
411.9	Other acute and subacute forms of ischemic heart disease	omnibus	m4	5yr	Phecode utilization	count_among_present	ED_secondary		circulatory system	wald_chi2	7.03257				0.0708667	FALSE	FALSE	578	1.14956
411.9	Other acute and subacute forms of ischemic heart disease	omnibus	unadjusted	5yr	Phecode utilization	count_among_present	ED_secondary		circulatory system	epsilon2	0.00955887				0.0369529	FALSE	FALSE	578	1.43235
411.9	Other acute and subacute forms of ischemic heart disease	severe_vs_none	m1	5yr	Phecode utilization	count_among_present	ED_secondary		circulatory system	IRR	0.905358	0.0367449	0.842448	0.972967	0.00681409	FALSE	FALSE	578	2.16659
411.9	Other acute and subacute forms of ischemic heart disease	severe_vs_none	m3	5yr	Phecode utilization	count_among_present	ED_secondary		circulatory system	IRR	0.908353	0.0367264	0.845266	0.97615	0.0088644	FALSE	FALSE	578	2.05235
411.9	Other acute and subacute forms of ischemic heart disease	severe_vs_none	m4	5yr	Phecode utilization	count_among_present	ED_secondary		circulatory system	IRR	0.910568	0.036906	0.847029	0.978875	0.0111326	FALSE	FALSE	578	1.9534
411.9	Other acute and subacute forms of ischemic heart disease	severe_vs_none	unadjusted	5yr	Phecode utilization	count_among_present	ED_secondary		circulatory system	rank_biserial	-0.117331				0.00431249	FALSE	FALSE	287	2.36527
411.9	Other acute and subacute forms of ischemic heart disease	trend	m1	5yr	Phecode utilization	count_among_present	ED_secondary		circulatory system	IRR	0.972844	0.010912	0.952259	0.993875	0.0116351	FALSE	FALSE	578	1.93423
411.9	Other acute and subacute forms of ischemic heart disease	trend	m3	5yr	Phecode utilization	count_among_present	ED_secondary		circulatory system	IRR	0.973937	0.0109132	0.953327	0.994994	0.0155267	FALSE	FALSE	578	1.80892
411.9	Other acute and subacute forms of ischemic heart disease	trend	m4	5yr	Phecode utilization	count_among_present	ED_secondary		circulatory system	IRR	0.974769	0.0110631	0.953861	0.996136	0.0208955	FALSE	FALSE	578	1.67995
411.9	Other acute and subacute forms of ischemic heart disease	trend	unadjusted	5yr	Phecode utilization	count_among_present	ED_secondary		circulatory system	spearman_rho	-0.118761				0.00424775	FALSE	FALSE	578	2.37184
411.9	Other acute and subacute forms of ischemic heart disease	AHI≥15 vs <15	m1	5yr	Phecode utilization	count_among_present	inpatient_secondary		circulatory system	IRR	0.995099	0.0218791	0.953329	1.0387	0.822337	FALSE	FALSE	729	0.0849502
411.9	Other acute and subacute forms of ischemic heart disease	AHI≥15 vs <15	m3	5yr	Phecode utilization	count_among_present	inpatient_secondary		circulatory system	IRR	0.992323	0.0209176	0.952463	1.03385	0.712564	FALSE	FALSE	729	0.147176
411.9	Other acute and subacute forms of ischemic heart disease	AHI≥15 vs <15	m4	5yr	Phecode utilization	count_among_present	inpatient_secondary		circulatory system	IRR	0.994456	0.0211837	0.954012	1.03661	0.792973	FALSE	FALSE	729	0.100742
411.9	Other acute and subacute forms of ischemic heart disease	AHI≥15 vs <15	unadjusted	5yr	Phecode utilization	count_among_present	inpatient_secondary		circulatory system	rank_biserial	-0.0232433				0.356608	FALSE	FALSE	729	0.447809
411.9	Other acute and subacute forms of ischemic heart disease	AHI≥5 vs <5	m1	5yr	Phecode utilization	count_among_present	inpatient_secondary		circulatory system	IRR	0.9409	0.029948	0.887261	0.997781	0.0419363	FALSE	FALSE	729	1.37741
411.9	Other acute and subacute forms of ischemic heart disease	AHI≥5 vs <5	m3	5yr	Phecode utilization	count_among_present	inpatient_secondary		circulatory system	IRR	0.938046	0.0292237	0.885827	0.993343	0.0286315	FALSE	FALSE	729	1.54316
411.9	Other acute and subacute forms of ischemic heart disease	AHI≥5 vs <5	m4	5yr	Phecode utilization	count_among_present	inpatient_secondary		circulatory system	IRR	0.939386	0.0291258	0.887262	0.994571	0.0318039	FALSE	FALSE	729	1.49752
411.9	Other acute and subacute forms of ischemic heart disease	AHI≥5 vs <5	unadjusted	5yr	Phecode utilization	count_among_present	inpatient_secondary		circulatory system	rank_biserial	-0.0859204				0.00710888	FALSE	FALSE	729	2.1482
411.9	Other acute and subacute forms of ischemic heart disease	mild_vs_none	m1	5yr	Phecode utilization	count_among_present	inpatient_secondary		circulatory system	IRR	0.923205	0.0315259	0.867887	0.982049	0.0112595	FALSE	FALSE	729	1.94848
411.9	Other acute and subacute forms of ischemic heart disease	mild_vs_none	m3	5yr	Phecode utilization	count_among_present	inpatient_secondary		circulatory system	IRR	0.922877	0.0314727	0.867669	0.981597	0.010768	FALSE	FALSE	729	1.96787
411.9	Other acute and subacute forms of ischemic heart disease	mild_vs_none	m4	5yr	Phecode utilization	count_among_present	inpatient_secondary		circulatory system	IRR	0.923718	0.0312764	0.868794	0.982114	0.0111806	FALSE	FALSE	729	1.95154
411.9	Other acute and subacute forms of ischemic heart disease	mild_vs_none	unadjusted	5yr	Phecode utilization	count_among_present	inpatient_secondary		circulatory system	rank_biserial	-0.0979182				0.0120613	FALSE	FALSE	339	1.91861
411.9	Other acute and subacute forms of ischemic heart disease	moderate_vs_none	m1	5yr	Phecode utilization	count_among_present	inpatient_secondary		circulatory system	IRR	0.963738	0.037313	0.895773	1.03686	0.322224	FALSE	FALSE	729	0.491842
411.9	Other acute and subacute forms of ischemic heart disease	moderate_vs_none	m3	5yr	Phecode utilization	count_among_present	inpatient_secondary		circulatory system	IRR	0.965117	0.0362389	0.898945	1.03616	0.327194	FALSE	FALSE	729	0.485194
411.9	Other acute and subacute forms of ischemic heart disease	moderate_vs_none	m4	5yr	Phecode utilization	count_among_present	inpatient_secondary		circulatory system	IRR	0.966404	0.0362764	0.900078	1.03762	0.346178	FALSE	FALSE	729	0.4607
411.9	Other acute and subacute forms of ischemic heart disease	moderate_vs_none	unadjusted	5yr	Phecode utilization	count_among_present	inpatient_secondary		circulatory system	rank_biserial	-0.0677515				0.109931	FALSE	FALSE	309	0.95888
411.9	Other acute and subacute forms of ischemic heart disease	omnibus	m1	5yr	Phecode utilization	count_among_present	inpatient_secondary		circulatory system	wald_chi2	7.20281				0.0657068	FALSE	FALSE	729	1.18239
411.9	Other acute and subacute forms of ischemic heart disease	omnibus	m3	5yr	Phecode utilization	count_among_present	inpatient_secondary		circulatory system	wald_chi2	7.70829				0.0524413	FALSE	FALSE	729	1.28033
411.9	Other acute and subacute forms of ischemic heart disease	omnibus	m4	5yr	Phecode utilization	count_among_present	inpatient_secondary		circulatory system	wald_chi2	7.63669				0.0541483	FALSE	FALSE	729	1.26642
411.9	Other acute and subacute forms of ischemic heart disease	omnibus	unadjusted	5yr	Phecode utilization	count_among_present	inpatient_secondary		circulatory system	epsilon2	0.00675177				0.0482315	FALSE	FALSE	729	1.31667
411.9	Other acute and subacute forms of ischemic heart disease	severe_vs_none	m1	5yr	Phecode utilization	count_among_present	inpatient_secondary		circulatory system	IRR	0.939323	0.0344001	0.878078	1.00484	0.0688113	FALSE	FALSE	729	1.16234
411.9	Other acute and subacute forms of ischemic heart disease	severe_vs_none	m3	5yr	Phecode utilization	count_among_present	inpatient_secondary		circulatory system	IRR	0.931847	0.0331559	0.873217	0.994414	0.0332606	FALSE	FALSE	729	1.47807
411.9	Other acute and subacute forms of ischemic heart disease	severe_vs_none	m4	5yr	Phecode utilization	count_among_present	inpatient_secondary		circulatory system	IRR	0.933823	0.0332014	0.87499	0.99661	0.039186	FALSE	FALSE	729	1.40687
411.9	Other acute and subacute forms of ischemic heart disease	severe_vs_none	unadjusted	5yr	Phecode utilization	count_among_present	inpatient_secondary		circulatory system	rank_biserial	-0.089011				0.0206056	FALSE	FALSE	361	1.68602
411.9	Other acute and subacute forms of ischemic heart disease	trend	m1	5yr	Phecode utilization	count_among_present	inpatient_secondary		circulatory system	IRR	0.987872	0.0105068	0.967737	1.00843	0.245502	FALSE	FALSE	729	0.609945
411.9	Other acute and subacute forms of ischemic heart disease	trend	m3	5yr	Phecode utilization	count_among_present	inpatient_secondary		circulatory system	IRR	0.98526	0.0100233	0.966093	1.00481	0.138466	FALSE	FALSE	729	0.858657
411.9	Other acute and subacute forms of ischemic heart disease	trend	m4	5yr	Phecode utilization	count_among_present	inpatient_secondary		circulatory system	IRR	0.98603	0.0101059	0.966692	1.00576	0.163901	FALSE	FALSE	729	0.785419
411.9	Other acute and subacute forms of ischemic heart disease	trend	unadjusted	5yr	Phecode utilization	count_among_present	inpatient_secondary		circulatory system	spearman_rho	-0.0648211				0.0802898	FALSE	FALSE	729	1.09534
411.9	Other acute and subacute forms of ischemic heart disease	AHI≥15 vs <15	m1	5yr	Phecode utilization	presence	ED_secondary		circulatory system	OR	1.54357	0.0834801	1.3106	1.81797	1.99238e-07	TRUE	TRUE	222109	6.70063
411.9	Other acute and subacute forms of ischemic heart disease	AHI≥15 vs <15	m3	5yr	Phecode utilization	presence	ED_secondary		circulatory system	OR	1.26678	0.0847297	1.07295	1.49562	0.00525538	FALSE	TRUE	222109	2.2794
411.9	Other acute and subacute forms of ischemic heart disease	AHI≥15 vs <15	m4	5yr	Phecode utilization	presence	ED_secondary		circulatory system	OR	1.23839	0.0875673	1.04308	1.47026	0.0146198	FALSE	TRUE	222109	1.83506
411.9	Other acute and subacute forms of ischemic heart disease	AHI≥15 vs <15	unadjusted	5yr	Phecode utilization	presence	ED_secondary		circulatory system	OR	1.54357	0.0834801	1.31059	1.81797	2.01355e-07	TRUE	TRUE	222109	6.69604
411.9	Other acute and subacute forms of ischemic heart disease	AHI≥5 vs <5	m1	5yr	Phecode utilization	presence	ED_secondary		circulatory system	OR	1.52932	0.104641	1.24574	1.87745	4.91143e-05	TRUE	TRUE	222109	4.30879
411.9	Other acute and subacute forms of ischemic heart disease	AHI≥5 vs <5	m3	5yr	Phecode utilization	presence	ED_secondary		circulatory system	OR	1.10862	0.105629	0.9013	1.36362	0.328981	FALSE	FALSE	222109	0.482829
411.9	Other acute and subacute forms of ischemic heart disease	AHI≥5 vs <5	m4	5yr	Phecode utilization	presence	ED_secondary		circulatory system	OR	1.06922	0.108287	0.864752	1.32202	0.536547	FALSE	FALSE	222109	0.270392
411.9	Other acute and subacute forms of ischemic heart disease	AHI≥5 vs <5	unadjusted	5yr	Phecode utilization	presence	ED_secondary		circulatory system	OR	1.52932	0.104641	1.24574	1.87746	3.0136e-05	TRUE	TRUE	222109	4.52091
411.9	Other acute and subacute forms of ischemic heart disease	mild_vs_none	m1	5yr	Phecode utilization	presence	ED_secondary		circulatory system	OR	1.23789	0.123344	0.972056	1.57642	0.0835973	FALSE	FALSE	222109	1.07781
411.9	Other acute and subacute forms of ischemic heart disease	mild_vs_none	m3	5yr	Phecode utilization	presence	ED_secondary		circulatory system	OR	0.943505	0.123856	0.740146	1.20274	0.638693	FALSE	FALSE	222109	0.194708
411.9	Other acute and subacute forms of ischemic heart disease	mild_vs_none	m4	5yr	Phecode utilization	presence	ED_secondary		circulatory system	OR	0.931984	0.124696	0.729906	1.19001	0.572148	FALSE	FALSE	222109	0.242492
411.9	Other acute and subacute forms of ischemic heart disease	mild_vs_none	unadjusted	5yr	Phecode utilization	presence	ED_secondary		circulatory system	OR	1.23789	0.123344	0.972052	1.57643	0.0876508	FALSE	FALSE	127658	1.05724
411.9	Other acute and subacute forms of ischemic heart disease	moderate_vs_none	m1	5yr	Phecode utilization	presence	ED_secondary		circulatory system	OR	1.59853	0.127351	1.24543	2.05174	0.000230118	TRUE	TRUE	222109	3.63805
411.9	Other acute and subacute forms of ischemic heart disease	moderate_vs_none	m3	5yr	Phecode utilization	presence	ED_secondary		circulatory system	OR	1.08568	0.128317	0.844265	1.39613	0.521738	FALSE	FALSE	222109	0.282547
411.9	Other acute and subacute forms of ischemic heart disease	moderate_vs_none	m4	5yr	Phecode utilization	presence	ED_secondary		circulatory system	OR	1.06412	0.13047	0.824017	1.37419	0.633815	FALSE	FALSE	222109	0.198038
411.9	Other acute and subacute forms of ischemic heart disease	moderate_vs_none	unadjusted	5yr	Phecode utilization	presence	ED_secondary		circulatory system	OR	1.59853	0.127351	1.24543	2.05175	0.000242469	TRUE	TRUE	105575	3.61534
411.9	Other acute and subacute forms of ischemic heart disease	omnibus	m1	5yr	Phecode utilization	presence	ED_secondary		circulatory system	wald_chi2	31.4493				6.83634e-07	TRUE	TRUE	222109	6.16518
411.9	Other acute and subacute forms of ischemic heart disease	omnibus	m3	5yr	Phecode utilization	presence	ED_secondary		circulatory system	wald_chi2	12.2861				0.00646472	FALSE	TRUE	222109	2.18945
411.9	Other acute and subacute forms of ischemic heart disease	omnibus	m4	5yr	Phecode utilization	presence	ED_secondary		circulatory system	wald_chi2	9.98431				0.0187	FALSE	FALSE	222109	1.72816
411.9	Other acute and subacute forms of ischemic heart disease	omnibus	unadjusted	5yr	Phecode utilization	presence	ED_secondary		circulatory system	cramers_v	0.0120235				4.96303e-07	TRUE	TRUE	222109	6.30425
411.9	Other acute and subacute forms of ischemic heart disease	severe_vs_none	m1	5yr	Phecode utilization	presence	ED_secondary		circulatory system	OR	1.86163	0.120785	1.4692	2.35888	2.67371e-07	TRUE	TRUE	222109	6.57289
411.9	Other acute and subacute forms of ischemic heart disease	severe_vs_none	m3	5yr	Phecode utilization	presence	ED_secondary		circulatory system	OR	1.36484	0.122932	1.07261	1.73669	0.0114004	FALSE	TRUE	222109	1.94308
411.9	Other acute and subacute forms of ischemic heart disease	severe_vs_none	m4	5yr	Phecode utilization	presence	ED_secondary		circulatory system	OR	1.32133	0.128775	1.02659	1.70069	0.0304822	FALSE	FALSE	222109	1.51595
411.9	Other acute and subacute forms of ischemic heart disease	severe_vs_none	unadjusted	5yr	Phecode utilization	presence	ED_secondary		circulatory system	OR	1.86163	0.120785	1.46919	2.35889	1.96844e-07	TRUE	TRUE	110112	6.70588
411.9	Other acute and subacute forms of ischemic heart disease	trend	m1	5yr	Phecode utilization	presence	ED_secondary		circulatory system	OR	1.23368	0.0374104	1.14646	1.32754	1.98299e-08	TRUE	TRUE	222109	7.70268
411.9	Other acute and subacute forms of ischemic heart disease	trend	m3	5yr	Phecode utilization	presence	ED_secondary		circulatory system	OR	1.12563	0.0394748	1.04182	1.21618	0.00271841	FALSE	TRUE	222109	2.56568
411.9	Other acute and subacute forms of ischemic heart disease	trend	m4	5yr	Phecode utilization	presence	ED_secondary		circulatory system	OR	1.11402	0.041376	1.02724	1.20813	0.00906413	FALSE	TRUE	222109	2.04267
411.9	Other acute and subacute forms of ischemic heart disease	trend	unadjusted	5yr	Phecode utilization	presence	ED_secondary		circulatory system	ca_z	5.64821				1.62125e-08	TRUE	TRUE	222109	7.79015
411.9	Other acute and subacute forms of ischemic heart disease	AHI≥15 vs <15	m1	5yr	Phecode utilization	presence	inpatient_secondary		circulatory system	OR	1.55721	0.0743804	1.34597	1.80161	2.60849e-09	TRUE	TRUE	222109	8.58361
411.9	Other acute and subacute forms of ischemic heart disease	AHI≥15 vs <15	m3	5yr	Phecode utilization	presence	inpatient_secondary		circulatory system	OR	1.27417	0.0755557	1.09879	1.47755	0.00134195	FALSE	TRUE	222109	2.87226
411.9	Other acute and subacute forms of ischemic heart disease	AHI≥15 vs <15	m4	5yr	Phecode utilization	presence	inpatient_secondary		circulatory system	OR	1.24868	0.0780543	1.07154	1.45509	0.00443747	FALSE	TRUE	222109	2.35286
411.9	Other acute and subacute forms of ischemic heart disease	AHI≥15 vs <15	unadjusted	5yr	Phecode utilization	presence	inpatient_secondary		circulatory system	OR	1.55721	0.0743804	1.34597	1.80162	2.67658e-09	TRUE	TRUE	222109	8.57242
411.9	Other acute and subacute forms of ischemic heart disease	AHI≥5 vs <5	m1	5yr	Phecode utilization	presence	inpatient_secondary		circulatory system	OR	1.58133	0.0941456	1.31488	1.90178	1.12933e-06	TRUE	TRUE	222109	5.94718
411.9	Other acute and subacute forms of ischemic heart disease	AHI≥5 vs <5	m3	5yr	Phecode utilization	presence	inpatient_secondary		circulatory system	OR	1.14153	0.0950993	0.947414	1.37543	0.163941	FALSE	FALSE	222109	0.785313
411.9	Other acute and subacute forms of ischemic heart disease	AHI≥5 vs <5	m4	5yr	Phecode utilization	presence	inpatient_secondary		circulatory system	OR	1.10521	0.0974106	0.913125	1.33771	0.30443	FALSE	FALSE	222109	0.516513
411.9	Other acute and subacute forms of ischemic heart disease	AHI≥5 vs <5	unadjusted	5yr	Phecode utilization	presence	inpatient_secondary		circulatory system	OR	1.58133	0.0941456	1.31488	1.90179	4.33066e-07	TRUE	TRUE	222109	6.36345
411.9	Other acute and subacute forms of ischemic heart disease	mild_vs_none	m1	5yr	Phecode utilization	presence	inpatient_secondary		circulatory system	OR	1.28611	0.110451	1.03577	1.59697	0.0227172	FALSE	TRUE	222109	1.64365
411.9	Other acute and subacute forms of ischemic heart disease	mild_vs_none	m3	5yr	Phecode utilization	presence	inpatient_secondary		circulatory system	OR	0.976922	0.111003	0.785911	1.21436	0.833402	FALSE	FALSE	222109	0.0791454
411.9	Other acute and subacute forms of ischemic heart disease	mild_vs_none	m4	5yr	Phecode utilization	presence	inpatient_secondary		circulatory system	OR	0.967414	0.111734	0.777149	1.20426	0.766853	FALSE	FALSE	222109	0.115288
411.9	Other acute and subacute forms of ischemic heart disease	mild_vs_none	unadjusted	5yr	Phecode utilization	presence	inpatient_secondary		circulatory system	OR	1.28611	0.110451	1.03577	1.59697	0.0254306	FALSE	TRUE	127658	1.59464
411.9	Other acute and subacute forms of ischemic heart disease	moderate_vs_none	m1	5yr	Phecode utilization	presence	inpatient_secondary		circulatory system	OR	1.63003	0.11445	1.30249	2.03993	1.96296e-05	TRUE	TRUE	222109	4.70709
411.9	Other acute and subacute forms of ischemic heart disease	moderate_vs_none	m3	5yr	Phecode utilization	presence	inpatient_secondary		circulatory system	OR	1.10058	0.115406	0.877781	1.37992	0.40631	FALSE	FALSE	222109	0.391143
411.9	Other acute and subacute forms of ischemic heart disease	moderate_vs_none	m4	5yr	Phecode utilization	presence	inpatient_secondary		circulatory system	OR	1.08308	0.117285	0.860648	1.36299	0.496226	FALSE	FALSE	222109	0.30432
411.9	Other acute and subacute forms of ischemic heart disease	moderate_vs_none	unadjusted	5yr	Phecode utilization	presence	inpatient_secondary		circulatory system	OR	1.63003	0.11445	1.30248	2.03994	1.89079e-05	TRUE	TRUE	105575	4.72336
411.9	Other acute and subacute forms of ischemic heart disease	omnibus	m1	5yr	Phecode utilization	presence	inpatient_secondary		circulatory system	wald_chi2	42.8458				2.65374e-09	TRUE	TRUE	222109	8.57614
411.9	Other acute and subacute forms of ischemic heart disease	omnibus	m3	5yr	Phecode utilization	presence	inpatient_secondary		circulatory system	wald_chi2	16.8903				0.000744415	FALSE	TRUE	222109	3.12818
411.9	Other acute and subacute forms of ischemic heart disease	omnibus	m4	5yr	Phecode utilization	presence	inpatient_secondary		circulatory system	wald_chi2	14.0416				0.00284903	FALSE	TRUE	222109	2.5453
411.9	Other acute and subacute forms of ischemic heart disease	omnibus	unadjusted	5yr	Phecode utilization	presence	inpatient_secondary		circulatory system	cramers_v	0.0140504				1.62618e-09	TRUE	TRUE	222109	8.78883
411.9	Other acute and subacute forms of ischemic heart disease	severe_vs_none	m1	5yr	Phecode utilization	presence	inpatient_secondary		circulatory system	OR	1.93755	0.108188	1.56734	2.3952	9.73659e-10	TRUE	TRUE	222109	9.01159
411.9	Other acute and subacute forms of ischemic heart disease	severe_vs_none	m3	5yr	Phecode utilization	presence	inpatient_secondary		circulatory system	OR	1.4156	0.110184	1.14065	1.75683	0.00160885	FALSE	TRUE	222109	2.79348
411.9	Other acute and subacute forms of ischemic heart disease	severe_vs_none	m4	5yr	Phecode utilization	presence	inpatient_secondary		circulatory system	OR	1.3794	0.115296	1.1004	1.72914	0.00527423	FALSE	TRUE	222109	2.27784
411.9	Other acute and subacute forms of ischemic heart disease	severe_vs_none	unadjusted	5yr	Phecode utilization	presence	inpatient_secondary		circulatory system	OR	1.93755	0.108188	1.56733	2.39521	5.78023e-10	TRUE	TRUE	110112	9.23805
411.9	Other acute and subacute forms of ischemic heart disease	trend	m1	5yr	Phecode utilization	presence	inpatient_secondary		circulatory system	OR	1.24505	0.0333433	1.16628	1.32913	4.92188e-11	TRUE	TRUE	222109	10.3079
411.9	Other acute and subacute forms of ischemic heart disease	trend	m3	5yr	Phecode utilization	presence	inpatient_secondary		circulatory system	OR	1.13552	0.035228	1.05976	1.21669	0.000309062	TRUE	TRUE	222109	3.50995
411.9	Other acute and subacute forms of ischemic heart disease	trend	m4	5yr	Phecode utilization	presence	inpatient_secondary		circulatory system	OR	1.12604	0.0368989	1.04748	1.2105	0.00129468	FALSE	TRUE	222109	2.88784
411.9	Other acute and subacute forms of ischemic heart disease	trend	unadjusted	5yr	Phecode utilization	presence	inpatient_secondary		circulatory system	ca_z	6.61756				3.65181e-11	TRUE	TRUE	222109	10.4375
416	Cardiomegaly	AHI≥15 vs <15	m1	5yr	Phecode utilization	count_among_present	ED_secondary		circulatory system	IRR	0.990265	0.0257379	0.941549	1.0415	0.70387	FALSE	FALSE	995	0.152508
416	Cardiomegaly	AHI≥15 vs <15	m3	5yr	Phecode utilization	count_among_present	ED_secondary		circulatory system	IRR	0.992352	0.0278126	0.939705	1.04795	0.782515	FALSE	FALSE	995	0.106507
416	Cardiomegaly	AHI≥15 vs <15	m4	5yr	Phecode utilization	count_among_present	ED_secondary		circulatory system	IRR	0.990875	0.0280153	0.937934	1.0468	0.743504	FALSE	FALSE	995	0.128717
416	Cardiomegaly	AHI≥15 vs <15	unadjusted	5yr	Phecode utilization	count_among_present	ED_secondary		circulatory system	rank_biserial	-0.0349569				0.159584	FALSE	FALSE	995	0.797009
416	Cardiomegaly	AHI≥5 vs <5	m1	5yr	Phecode utilization	count_among_present	ED_secondary		circulatory system	IRR	1.02599	0.0291153	0.969082	1.08624	0.378157	FALSE	FALSE	995	0.422328
416	Cardiomegaly	AHI≥5 vs <5	m3	5yr	Phecode utilization	count_among_present	ED_secondary		circulatory system	IRR	1.02683	0.0301014	0.967997	1.08923	0.379177	FALSE	FALSE	995	0.421158
416	Cardiomegaly	AHI≥5 vs <5	m4	5yr	Phecode utilization	count_among_present	ED_secondary		circulatory system	IRR	1.02742	0.0324534	0.964108	1.0949	0.404465	FALSE	FALSE	995	0.393119
416	Cardiomegaly	AHI≥5 vs <5	unadjusted	5yr	Phecode utilization	count_among_present	ED_secondary		circulatory system	rank_biserial	0.00238462				0.939436	FALSE	FALSE	995	0.0271328
416	Cardiomegaly	mild_vs_none	m1	5yr	Phecode utilization	count_among_present	ED_secondary		circulatory system	IRR	1.04244	0.0349313	0.97346	1.11631	0.234072	FALSE	FALSE	995	0.630651
416	Cardiomegaly	mild_vs_none	m3	5yr	Phecode utilization	count_among_present	ED_secondary		circulatory system	IRR	1.04093	0.035869	0.970264	1.11674	0.263407	FALSE	FALSE	995	0.579372
416	Cardiomegaly	mild_vs_none	m4	5yr	Phecode utilization	count_among_present	ED_secondary		circulatory system	IRR	1.04014	0.0373726	0.966675	1.11919	0.292309	FALSE	FALSE	995	0.534158
416	Cardiomegaly	mild_vs_none	unadjusted	5yr	Phecode utilization	count_among_present	ED_secondary		circulatory system	rank_biserial	0.0324009				0.385086	FALSE	FALSE	503	0.414442
416	Cardiomegaly	moderate_vs_none	m1	5yr	Phecode utilization	count_among_present	ED_secondary		circulatory system	IRR	1.03202	0.0401869	0.953854	1.1166	0.432837	FALSE	FALSE	995	0.363676
416	Cardiomegaly	moderate_vs_none	m3	5yr	Phecode utilization	count_among_present	ED_secondary		circulatory system	IRR	1.02803	0.0402434	0.950057	1.1124	0.492163	FALSE	FALSE	995	0.307891
416	Cardiomegaly	moderate_vs_none	m4	5yr	Phecode utilization	count_among_present	ED_secondary		circulatory system	IRR	1.02682	0.0414758	0.946649	1.11377	0.523434	FALSE	FALSE	995	0.281138
416	Cardiomegaly	moderate_vs_none	unadjusted	5yr	Phecode utilization	count_among_present	ED_secondary		circulatory system	rank_biserial	-0.0208458				0.574651	FALSE	FALSE	426	0.240596
416	Cardiomegaly	omnibus	m1	5yr	Phecode utilization	count_among_present	ED_secondary		circulatory system	wald_chi2	2.24043				0.52403	FALSE	FALSE	995	0.280644
416	Cardiomegaly	omnibus	m3	5yr	Phecode utilization	count_among_present	ED_secondary		circulatory system	wald_chi2	1.67486				0.642537	FALSE	FALSE	995	0.192102
416	Cardiomegaly	omnibus	m4	5yr	Phecode utilization	count_among_present	ED_secondary		circulatory system	wald_chi2	1.737				0.62874	FALSE	FALSE	995	0.201529
416	Cardiomegaly	omnibus	unadjusted	5yr	Phecode utilization	count_among_present	ED_secondary		circulatory system	epsilon2	-0.000207442				0.424418	FALSE	FALSE	995	0.372206
416	Cardiomegaly	severe_vs_none	m1	5yr	Phecode utilization	count_among_present	ED_secondary		circulatory system	IRR	1.00149	0.0326512	0.939407	1.06768	0.963635	FALSE	FALSE	995	0.0160874
416	Cardiomegaly	severe_vs_none	m3	5yr	Phecode utilization	count_among_present	ED_secondary		circulatory system	IRR	1.00654	0.0347425	0.940283	1.07747	0.851151	FALSE	FALSE	995	0.0699933
416	Cardiomegaly	severe_vs_none	m4	5yr	Phecode utilization	count_among_present	ED_secondary		circulatory system	IRR	1.00445	0.0370089	0.934169	1.08001	0.904537	FALSE	FALSE	995	0.0435738
416	Cardiomegaly	severe_vs_none	unadjusted	5yr	Phecode utilization	count_among_present	ED_secondary		circulatory system	rank_biserial	-0.0124767				0.733768	FALSE	FALSE	456	0.134441
416	Cardiomegaly	trend	m1	5yr	Phecode utilization	count_among_present	ED_secondary		circulatory system	IRR	0.997071	0.0103986	0.976955	1.0176	0.777862	FALSE	FALSE	995	0.109097
416	Cardiomegaly	trend	m3	5yr	Phecode utilization	count_among_present	ED_secondary		circulatory system	IRR	0.998861	0.0113255	0.976933	1.02128	0.919835	FALSE	FALSE	995	0.0362899
416	Cardiomegaly	trend	m4	5yr	Phecode utilization	count_among_present	ED_secondary		circulatory system	IRR	0.998199	0.01171	0.97555	1.02137	0.877657	FALSE	FALSE	995	0.056675
416	Cardiomegaly	trend	unadjusted	5yr	Phecode utilization	count_among_present	ED_secondary		circulatory system	spearman_rho	-0.0290658				0.359729	FALSE	FALSE	995	0.444024
416	Cardiomegaly	AHI≥15 vs <15	m1	5yr	Phecode utilization	count_among_present	inpatient_secondary		circulatory system	IRR	0.998082	0.0200327	0.959653	1.03805	0.923635	FALSE	FALSE	583	0.0344995
416	Cardiomegaly	AHI≥15 vs <15	m3	5yr	Phecode utilization	count_among_present	inpatient_secondary		circulatory system	IRR	0.996617	0.0197629	0.958751	1.03598	0.86385	FALSE	FALSE	583	0.0635617
416	Cardiomegaly	AHI≥15 vs <15	m4	5yr	Phecode utilization	count_among_present	inpatient_secondary		circulatory system	IRR	0.996335	0.020406	0.957273	1.03699	0.857214	FALSE	FALSE	583	0.0669106
416	Cardiomegaly	AHI≥15 vs <15	unadjusted	5yr	Phecode utilization	count_among_present	inpatient_secondary		circulatory system	rank_biserial	-0.0127942				0.651861	FALSE	FALSE	583	0.185845
416	Cardiomegaly	AHI≥5 vs <5	m1	5yr	Phecode utilization	count_among_present	inpatient_secondary		circulatory system	IRR	0.997294	0.0240436	0.951387	1.04542	0.910262	FALSE	FALSE	583	0.0408335
416	Cardiomegaly	AHI≥5 vs <5	m3	5yr	Phecode utilization	count_among_present	inpatient_secondary		circulatory system	IRR	0.992577	0.0244142	0.9462	1.04123	0.760239	FALSE	FALSE	583	0.11905
416	Cardiomegaly	AHI≥5 vs <5	m4	5yr	Phecode utilization	count_among_present	inpatient_secondary		circulatory system	IRR	0.992276	0.025022	0.944786	1.04215	0.756641	FALSE	FALSE	583	0.12111
416	Cardiomegaly	AHI≥5 vs <5	unadjusted	5yr	Phecode utilization	count_among_present	inpatient_secondary		circulatory system	rank_biserial	-0.0257036				0.479388	FALSE	FALSE	583	0.319313
416	Cardiomegaly	mild_vs_none	m1	5yr	Phecode utilization	count_among_present	inpatient_secondary		circulatory system	IRR	0.99803	0.0278674	0.944981	1.05406	0.943595	FALSE	FALSE	583	0.0252145
416	Cardiomegaly	mild_vs_none	m3	5yr	Phecode utilization	count_among_present	inpatient_secondary		circulatory system	IRR	0.993013	0.0284494	0.939159	1.04996	0.80534	FALSE	FALSE	583	0.0940205
416	Cardiomegaly	mild_vs_none	m4	5yr	Phecode utilization	count_among_present	inpatient_secondary		circulatory system	IRR	0.99292	0.0286058	0.938782	1.05018	0.803829	FALSE	FALSE	583	0.0948362
416	Cardiomegaly	mild_vs_none	unadjusted	5yr	Phecode utilization	count_among_present	inpatient_secondary		circulatory system	rank_biserial	-0.0235987				0.583102	FALSE	FALSE	282	0.234256
416	Cardiomegaly	moderate_vs_none	m1	5yr	Phecode utilization	count_among_present	inpatient_secondary		circulatory system	IRR	1.00716	0.0325722	0.944869	1.07355	0.826699	FALSE	FALSE	583	0.0826526
416	Cardiomegaly	moderate_vs_none	m3	5yr	Phecode utilization	count_among_present	inpatient_secondary		circulatory system	IRR	0.999588	0.0334003	0.936248	1.06721	0.990167	FALSE	FALSE	583	0.00429166
416	Cardiomegaly	moderate_vs_none	m4	5yr	Phecode utilization	count_among_present	inpatient_secondary		circulatory system	IRR	0.999257	0.0349483	0.933102	1.0701	0.98303	FALSE	FALSE	583	0.00743334
416	Cardiomegaly	moderate_vs_none	unadjusted	5yr	Phecode utilization	count_among_present	inpatient_secondary		circulatory system	rank_biserial	-0.03122				0.48325	FALSE	FALSE	243	0.315828
416	Cardiomegaly	omnibus	m1	5yr	Phecode utilization	count_among_present	inpatient_secondary		circulatory system	wald_chi2	0.437757				0.932337	FALSE	FALSE	583	0.0304271
416	Cardiomegaly	omnibus	m3	5yr	Phecode utilization	count_among_present	inpatient_secondary		circulatory system	wald_chi2	0.31692				0.956816	FALSE	FALSE	583	0.0191718
416	Cardiomegaly	omnibus	m4	5yr	Phecode utilization	count_among_present	inpatient_secondary		circulatory system	wald_chi2	0.327883				0.954702	FALSE	FALSE	583	0.0201322
416	Cardiomegaly	omnibus	unadjusted	5yr	Phecode utilization	count_among_present	inpatient_secondary		circulatory system	epsilon2	-0.00420804				0.904725	FALSE	FALSE	583	0.0434832
416	Cardiomegaly	severe_vs_none	m1	5yr	Phecode utilization	count_among_present	inpatient_secondary		circulatory system	IRR	0.988627	0.0271554	0.937385	1.04267	0.673604	FALSE	FALSE	583	0.171595
416	Cardiomegaly	severe_vs_none	m3	5yr	Phecode utilization	count_among_present	inpatient_secondary		circulatory system	IRR	0.985998	0.0276901	0.933913	1.04099	0.610589	FALSE	FALSE	583	0.214251
416	Cardiomegaly	severe_vs_none	m4	5yr	Phecode utilization	count_among_present	inpatient_secondary		circulatory system	IRR	0.985734	0.027978	0.933136	1.0413	0.60755	FALSE	FALSE	583	0.216418
416	Cardiomegaly	severe_vs_none	unadjusted	5yr	Phecode utilization	count_among_present	inpatient_secondary		circulatory system	rank_biserial	-0.0234577				0.587431	FALSE	FALSE	276	0.231043
416	Cardiomegaly	trend	m1	5yr	Phecode utilization	count_among_present	inpatient_secondary		circulatory system	IRR	0.997021	0.00852111	0.980508	1.01381	0.726215	FALSE	FALSE	583	0.138935
416	Cardiomegaly	trend	m3	5yr	Phecode utilization	count_among_present	inpatient_secondary		circulatory system	IRR	0.996387	0.0085478	0.979833	1.01322	0.671952	FALSE	FALSE	583	0.172661
416	Cardiomegaly	trend	m4	5yr	Phecode utilization	count_among_present	inpatient_secondary		circulatory system	IRR	0.996145	0.00869492	0.979313	1.01327	0.656865	FALSE	FALSE	583	0.182524
416	Cardiomegaly	trend	unadjusted	5yr	Phecode utilization	count_among_present	inpatient_secondary		circulatory system	spearman_rho	-0.0205399				0.620648	FALSE	FALSE	583	0.207154
416	Cardiomegaly	AHI≥15 vs <15	m1	5yr	Phecode utilization	presence	ED_secondary		circulatory system	OR	1.32371	0.0635539	1.16868	1.4993	1.02145e-05	TRUE	TRUE	222109	4.99078
416	Cardiomegaly	AHI≥15 vs <15	m3	5yr	Phecode utilization	presence	ED_secondary		circulatory system	OR	1.13525	0.0647218	1	1.28879	0.049998	FALSE	FALSE	222109	1.30105
416	Cardiomegaly	AHI≥15 vs <15	m4	5yr	Phecode utilization	presence	ED_secondary		circulatory system	OR	1.00227	0.067045	0.878849	1.14301	0.973069	FALSE	FALSE	222109	0.0118563
416	Cardiomegaly	AHI≥15 vs <15	unadjusted	5yr	Phecode utilization	presence	ED_secondary		circulatory system	OR	1.32371	0.0635539	1.16868	1.49931	1.20296e-05	TRUE	TRUE	222109	4.91975
416	Cardiomegaly	AHI≥5 vs <5	m1	5yr	Phecode utilization	presence	ED_secondary		circulatory system	OR	1.54265	0.0800061	1.31876	1.80454	6.01616e-08	TRUE	TRUE	222109	7.22068
416	Cardiomegaly	AHI≥5 vs <5	m3	5yr	Phecode utilization	presence	ED_secondary		circulatory system	OR	1.18003	0.0809874	1.00683	1.38302	0.0409516	FALSE	FALSE	222109	1.38773
416	Cardiomegaly	AHI≥5 vs <5	m4	5yr	Phecode utilization	presence	ED_secondary		circulatory system	OR	1.03149	0.083119	0.876428	1.214	0.709097	FALSE	FALSE	222109	0.149294
416	Cardiomegaly	AHI≥5 vs <5	unadjusted	5yr	Phecode utilization	presence	ED_secondary		circulatory system	OR	1.54265	0.0800061	1.31875	1.80455	1.96158e-08	TRUE	TRUE	222109	7.70739
416	Cardiomegaly	mild_vs_none	m1	5yr	Phecode utilization	presence	ED_secondary		circulatory system	OR	1.43016	0.0916869	1.19492	1.7117	9.53021e-05	TRUE	TRUE	222109	4.0209
416	Cardiomegaly	mild_vs_none	m3	5yr	Phecode utilization	presence	ED_secondary		circulatory system	OR	1.12608	0.0921983	0.939915	1.34911	0.197789	FALSE	FALSE	222109	0.703798
416	Cardiomegaly	mild_vs_none	m4	5yr	Phecode utilization	presence	ED_secondary		circulatory system	OR	1.0387	0.0928689	0.865845	1.24606	0.682646	FALSE	FALSE	222109	0.165804
416	Cardiomegaly	mild_vs_none	unadjusted	5yr	Phecode utilization	presence	ED_secondary		circulatory system	OR	1.43016	0.0916869	1.19492	1.71171	9.58504e-05	TRUE	TRUE	127658	4.01841
416	Cardiomegaly	moderate_vs_none	m1	5yr	Phecode utilization	presence	ED_secondary		circulatory system	OR	1.60037	0.097448	1.32212	1.93717	1.3967e-06	TRUE	TRUE	222109	5.8549
416	Cardiomegaly	moderate_vs_none	m3	5yr	Phecode utilization	presence	ED_secondary		circulatory system	OR	1.14962	0.0984302	0.947919	1.39424	0.156609	FALSE	FALSE	222109	0.805182
416	Cardiomegaly	moderate_vs_none	m4	5yr	Phecode utilization	presence	ED_secondary		circulatory system	OR	1.00785	0.100095	0.828314	1.2263	0.937735	FALSE	FALSE	222109	0.02792
416	Cardiomegaly	moderate_vs_none	unadjusted	5yr	Phecode utilization	presence	ED_secondary		circulatory system	OR	1.60037	0.097448	1.32212	1.93718	1.37512e-06	TRUE	TRUE	105575	5.86166
416	Cardiomegaly	omnibus	m1	5yr	Phecode utilization	presence	ED_secondary		circulatory system	wald_chi2	32.7103				3.70715e-07	TRUE	TRUE	222109	6.43096
416	Cardiomegaly	omnibus	m3	5yr	Phecode utilization	presence	ED_secondary		circulatory system	wald_chi2	7.13157				0.0678204	FALSE	FALSE	222109	1.16864
416	Cardiomegaly	omnibus	m4	5yr	Phecode utilization	presence	ED_secondary		circulatory system	wald_chi2	0.331424				0.954014	FALSE	FALSE	222109	0.0204452
416	Cardiomegaly	omnibus	unadjusted	5yr	Phecode utilization	presence	ED_secondary		circulatory system	cramers_v	0.0122327				2.87155e-07	TRUE	TRUE	222109	6.54188
416	Cardiomegaly	severe_vs_none	m1	5yr	Phecode utilization	presence	ED_secondary		circulatory system	OR	1.64268	0.0948498	1.364	1.97828	1.66995e-07	TRUE	TRUE	222109	6.7773
416	Cardiomegaly	severe_vs_none	m3	5yr	Phecode utilization	presence	ED_secondary		circulatory system	OR	1.29226	0.0968154	1.0689	1.56228	0.00809164	FALSE	TRUE	222109	2.09196
416	Cardiomegaly	severe_vs_none	m4	5yr	Phecode utilization	presence	ED_secondary		circulatory system	OR	1.04676	0.101454	0.858001	1.27704	0.652411	FALSE	FALSE	222109	0.185479
416	Cardiomegaly	severe_vs_none	unadjusted	5yr	Phecode utilization	presence	ED_secondary		circulatory system	OR	1.64268	0.0948498	1.364	1.97829	1.45619e-07	TRUE	TRUE	110112	6.83678
416	Cardiomegaly	trend	m1	5yr	Phecode utilization	presence	ED_secondary		circulatory system	OR	1.16239	0.028478	1.09929	1.22911	1.26415e-07	TRUE	TRUE	222109	6.8982
416	Cardiomegaly	trend	m3	5yr	Phecode utilization	presence	ED_secondary		circulatory system	OR	1.08084	0.0301281	1.01887	1.14659	0.00986979	FALSE	TRUE	222109	2.00569
416	Cardiomegaly	trend	m4	5yr	Phecode utilization	presence	ED_secondary		circulatory system	OR	1.00975	0.0316893	0.948943	1.07445	0.759451	FALSE	FALSE	222109	0.1195
416	Cardiomegaly	trend	unadjusted	5yr	Phecode utilization	presence	ED_secondary		circulatory system	ca_z	5.30063				1.15402e-07	TRUE	TRUE	222109	6.93779
416	Cardiomegaly	AHI≥15 vs <15	m1	5yr	Phecode utilization	presence	inpatient_secondary		circulatory system	OR	1.44406	0.0829869	1.22729	1.69912	9.51578e-06	TRUE	TRUE	222109	5.02156
416	Cardiomegaly	AHI≥15 vs <15	m3	5yr	Phecode utilization	presence	inpatient_secondary		circulatory system	OR	1.19529	0.0843324	1.01319	1.41013	0.0344001	FALSE	FALSE	222109	1.46344
416	Cardiomegaly	AHI≥15 vs <15	m4	5yr	Phecode utilization	presence	inpatient_secondary		circulatory system	OR	1.14777	0.0874169	0.967043	1.36227	0.114887	FALSE	FALSE	222109	0.939729
416	Cardiomegaly	AHI≥15 vs <15	unadjusted	5yr	Phecode utilization	presence	inpatient_secondary		circulatory system	OR	1.44406	0.0829869	1.22728	1.69912	1.0144e-05	TRUE	TRUE	222109	4.99379
416	Cardiomegaly	AHI≥5 vs <5	m1	5yr	Phecode utilization	presence	inpatient_secondary		circulatory system	OR	1.63418	0.106333	1.32675	2.01285	3.8579e-06	TRUE	TRUE	222109	5.41365
416	Cardiomegaly	AHI≥5 vs <5	m3	5yr	Phecode utilization	presence	inpatient_secondary		circulatory system	OR	1.21059	0.107425	0.980747	1.4943	0.0752411	FALSE	FALSE	222109	1.12354
416	Cardiomegaly	AHI≥5 vs <5	m4	5yr	Phecode utilization	presence	inpatient_secondary		circulatory system	OR	1.15511	0.11023	0.930665	1.43367	0.19084	FALSE	FALSE	222109	0.71933
416	Cardiomegaly	AHI≥5 vs <5	unadjusted	5yr	Phecode utilization	presence	inpatient_secondary		circulatory system	OR	1.63418	0.106333	1.32674	2.01286	1.50605e-06	TRUE	TRUE	222109	5.82216
416	Cardiomegaly	mild_vs_none	m1	5yr	Phecode utilization	presence	inpatient_secondary		circulatory system	OR	1.43624	0.122418	1.12986	1.8257	0.00310313	FALSE	TRUE	222109	2.5082
416	Cardiomegaly	mild_vs_none	m3	5yr	Phecode utilization	presence	inpatient_secondary		circulatory system	OR	1.11633	0.1229	0.87736	1.42038	0.370585	FALSE	FALSE	222109	0.431112
416	Cardiomegaly	mild_vs_none	m4	5yr	Phecode utilization	presence	inpatient_secondary		circulatory system	OR	1.09152	0.123813	0.856333	1.39131	0.479377	FALSE	FALSE	222109	0.319322
416	Cardiomegaly	mild_vs_none	unadjusted	5yr	Phecode utilization	presence	inpatient_secondary		circulatory system	OR	1.43624	0.122418	1.12986	1.82571	0.00337452	FALSE	TRUE	127658	2.47179
416	Cardiomegaly	moderate_vs_none	m1	5yr	Phecode utilization	presence	inpatient_secondary		circulatory system	OR	1.65958	0.129135	1.28848	2.13755	8.75475e-05	TRUE	TRUE	222109	4.05776
416	Cardiomegaly	moderate_vs_none	m3	5yr	Phecode utilization	presence	inpatient_secondary		circulatory system	OR	1.15724	0.130209	0.896578	1.49368	0.262057	FALSE	FALSE	222109	0.581604
416	Cardiomegaly	moderate_vs_none	m4	5yr	Phecode utilization	presence	inpatient_secondary		circulatory system	OR	1.1155	0.132518	0.860337	1.44633	0.409491	FALSE	FALSE	222109	0.387756
416	Cardiomegaly	moderate_vs_none	unadjusted	5yr	Phecode utilization	presence	inpatient_secondary		circulatory system	OR	1.65958	0.129135	1.28847	2.13756	9.0927e-05	TRUE	TRUE	105575	4.04131
416	Cardiomegaly	omnibus	m1	5yr	Phecode utilization	presence	inpatient_secondary		circulatory system	wald_chi2	28.0415				3.55987e-06	TRUE	TRUE	222109	5.44857
416	Cardiomegaly	omnibus	m3	5yr	Phecode utilization	presence	inpatient_secondary		circulatory system	wald_chi2	8.04908				0.0450081	FALSE	FALSE	222109	1.34671
416	Cardiomegaly	omnibus	m4	5yr	Phecode utilization	presence	inpatient_secondary		circulatory system	wald_chi2	5.06259				0.167271	FALSE	FALSE	222109	0.776579
416	Cardiomegaly	omnibus	unadjusted	5yr	Phecode utilization	presence	inpatient_secondary		circulatory system	cramers_v	0.01136				2.63558e-06	TRUE	TRUE	222109	5.57912
416	Cardiomegaly	severe_vs_none	m1	5yr	Phecode utilization	presence	inpatient_secondary		circulatory system	OR	1.87943	0.123285	1.476	2.39312	3.08855e-07	TRUE	TRUE	222109	6.51025
416	Cardiomegaly	severe_vs_none	m3	5yr	Phecode utilization	presence	inpatient_secondary		circulatory system	OR	1.39908	0.125557	1.09388	1.78944	0.00748146	FALSE	TRUE	222109	2.12601
416	Cardiomegaly	severe_vs_none	m4	5yr	Phecode utilization	presence	inpatient_secondary		circulatory system	OR	1.31937	0.131723	1.01916	1.70801	0.0353714	FALSE	FALSE	222109	1.45135
416	Cardiomegaly	severe_vs_none	unadjusted	5yr	Phecode utilization	presence	inpatient_secondary		circulatory system	OR	1.87943	0.123285	1.47599	2.39314	2.19497e-07	TRUE	TRUE	110112	6.65857
416	Cardiomegaly	trend	m1	5yr	Phecode utilization	presence	inpatient_secondary		circulatory system	OR	1.21472	0.0372179	1.12927	1.30664	1.72847e-07	TRUE	TRUE	222109	6.76234
416	Cardiomegaly	trend	m3	5yr	Phecode utilization	presence	inpatient_secondary		circulatory system	OR	1.11196	0.0392232	1.02968	1.20081	0.00681763	FALSE	TRUE	222109	2.16637
416	Cardiomegaly	trend	m4	5yr	Phecode utilization	presence	inpatient_secondary		circulatory system	OR	1.09088	0.0412821	1.00609	1.18282	0.0351055	FALSE	FALSE	222109	1.45463
416	Cardiomegaly	trend	unadjusted	5yr	Phecode utilization	presence	inpatient_secondary		circulatory system	ca_z	5.25411				1.48742e-07	TRUE	TRUE	222109	6.82757
418	Nonspecific chest pain	AHI≥15 vs <15	m1	5yr	Phecode utilization	count_among_present	ED_primary		circulatory system	IRR	0.983065	0.0204137	0.944509	1.0232	0.402777	FALSE	FALSE	3272	0.394936
418	Nonspecific chest pain	AHI≥15 vs <15	m3	5yr	Phecode utilization	count_among_present	ED_primary		circulatory system	IRR	0.988527	0.0219758	0.946854	1.03204	0.599529	FALSE	FALSE	3272	0.22219
418	Nonspecific chest pain	AHI≥15 vs <15	m4	5yr	Phecode utilization	count_among_present	ED_primary		circulatory system	IRR	0.991511	0.022813	0.948154	1.03685	0.708621	FALSE	FALSE	3272	0.149586
418	Nonspecific chest pain	AHI≥15 vs <15	unadjusted	5yr	Phecode utilization	count_among_present	ED_primary		circulatory system	rank_biserial	-0.0275684				0.0793063	FALSE	FALSE	3272	1.10069
418	Nonspecific chest pain	AHI≥5 vs <5	m1	5yr	Phecode utilization	count_among_present	ED_primary		circulatory system	IRR	0.990278	0.0230894	0.946462	1.03612	0.6722	FALSE	FALSE	3272	0.172501
418	Nonspecific chest pain	AHI≥5 vs <5	m3	5yr	Phecode utilization	count_among_present	ED_primary		circulatory system	IRR	0.99924	0.0247727	0.951883	1.04895	0.975524	FALSE	FALSE	3272	0.0107619
418	Nonspecific chest pain	AHI≥5 vs <5	m4	5yr	Phecode utilization	count_among_present	ED_primary		circulatory system	IRR	1.00295	0.0257108	0.953665	1.05479	0.908663	FALSE	FALSE	3272	0.0415971
418	Nonspecific chest pain	AHI≥5 vs <5	unadjusted	5yr	Phecode utilization	count_among_present	ED_primary		circulatory system	rank_biserial	-0.0105344				0.548844	FALSE	FALSE	3272	0.260551
418	Nonspecific chest pain	mild_vs_none	m1	5yr	Phecode utilization	count_among_present	ED_primary		circulatory system	IRR	0.999865	0.0267143	0.94886	1.05361	0.995971	FALSE	FALSE	3272	0.00175339
418	Nonspecific chest pain	mild_vs_none	m3	5yr	Phecode utilization	count_among_present	ED_primary		circulatory system	IRR	1.00708	0.0275813	0.954088	1.06302	0.797994	FALSE	FALSE	3272	0.0980006
418	Nonspecific chest pain	mild_vs_none	m4	5yr	Phecode utilization	count_among_present	ED_primary		circulatory system	IRR	1.00915	0.0279958	0.955265	1.06607	0.745018	FALSE	FALSE	3272	0.127833
418	Nonspecific chest pain	mild_vs_none	unadjusted	5yr	Phecode utilization	count_among_present	ED_primary		circulatory system	rank_biserial	0.00689677				0.739418	FALSE	FALSE	1908	0.13111
418	Nonspecific chest pain	moderate_vs_none	m1	5yr	Phecode utilization	count_among_present	ED_primary		circulatory system	IRR	0.981722	0.0298507	0.925933	1.04087	0.536581	FALSE	FALSE	3272	0.270365
418	Nonspecific chest pain	moderate_vs_none	m3	5yr	Phecode utilization	count_among_present	ED_primary		circulatory system	IRR	0.991358	0.0314635	0.93207	1.05442	0.782653	FALSE	FALSE	3272	0.106431
418	Nonspecific chest pain	moderate_vs_none	m4	5yr	Phecode utilization	count_among_present	ED_primary		circulatory system	IRR	0.994882	0.0325224	0.933445	1.06036	0.874643	FALSE	FALSE	3272	0.0581692
418	Nonspecific chest pain	moderate_vs_none	unadjusted	5yr	Phecode utilization	count_among_present	ED_primary		circulatory system	rank_biserial	-0.0276345				0.213285	FALSE	FALSE	1583	0.67104
418	Nonspecific chest pain	omnibus	m1	5yr	Phecode utilization	count_among_present	ED_primary		circulatory system	wald_chi2	0.701022				0.872963	FALSE	FALSE	3272	0.0590039
418	Nonspecific chest pain	omnibus	m3	5yr	Phecode utilization	count_among_present	ED_primary		circulatory system	wald_chi2	0.357085				0.948958	FALSE	FALSE	3272	0.0227531
418	Nonspecific chest pain	omnibus	m4	5yr	Phecode utilization	count_among_present	ED_primary		circulatory system	wald_chi2	0.274438				0.964762	FALSE	FALSE	3272	0.0155798
418	Nonspecific chest pain	omnibus	unadjusted	5yr	Phecode utilization	count_among_present	ED_primary		circulatory system	epsilon2	9.04439e-05				0.34826	FALSE	FALSE	3272	0.458097
418	Nonspecific chest pain	severe_vs_none	m1	5yr	Phecode utilization	count_among_present	ED_primary		circulatory system	IRR	0.984411	0.0292724	0.929522	1.04254	0.59144	FALSE	FALSE	3272	0.228089
418	Nonspecific chest pain	severe_vs_none	m3	5yr	Phecode utilization	count_among_present	ED_primary		circulatory system	IRR	0.993908	0.0319923	0.933499	1.05822	0.848512	FALSE	FALSE	3272	0.0713421
418	Nonspecific chest pain	severe_vs_none	m4	5yr	Phecode utilization	count_among_present	ED_primary		circulatory system	IRR	0.999503	0.0334389	0.936097	1.0672	0.988146	FALSE	FALSE	3272	0.00517885
418	Nonspecific chest pain	severe_vs_none	unadjusted	5yr	Phecode utilization	count_among_present	ED_primary		circulatory system	rank_biserial	-0.0196867				0.393236	FALSE	FALSE	1509	0.405346
418	Nonspecific chest pain	trend	m1	5yr	Phecode utilization	count_among_present	ED_primary		circulatory system	IRR	0.993304	0.00925222	0.975454	1.01148	0.467734	FALSE	FALSE	3272	0.330001
418	Nonspecific chest pain	trend	m3	5yr	Phecode utilization	count_among_present	ED_primary		circulatory system	IRR	0.996463	0.0101863	0.976766	1.01656	0.727923	FALSE	FALSE	3272	0.137914
418	Nonspecific chest pain	trend	m4	5yr	Phecode utilization	count_among_present	ED_primary		circulatory system	IRR	0.998256	0.0107173	0.977506	1.01945	0.870642	FALSE	FALSE	3272	0.0601603
418	Nonspecific chest pain	trend	unadjusted	5yr	Phecode utilization	count_among_present	ED_primary		circulatory system	spearman_rho	-0.0234637				0.179652	FALSE	FALSE	3272	0.745567
418	Nonspecific chest pain	AHI≥15 vs <15	m1	5yr	Phecode utilization	count_among_present	ED_secondary		circulatory system	IRR	1.0045	0.0212258	0.963568	1.04717	0.832466	FALSE	FALSE	882	0.0796335
418	Nonspecific chest pain	AHI≥15 vs <15	m3	5yr	Phecode utilization	count_among_present	ED_secondary		circulatory system	IRR	1.00714	0.0218351	0.964951	1.05118	0.744429	FALSE	FALSE	882	0.128177
418	Nonspecific chest pain	AHI≥15 vs <15	m4	5yr	Phecode utilization	count_among_present	ED_secondary		circulatory system	IRR	1.01477	0.0238607	0.968408	1.06336	0.538824	FALSE	FALSE	882	0.268553
418	Nonspecific chest pain	AHI≥15 vs <15	unadjusted	5yr	Phecode utilization	count_among_present	ED_secondary		circulatory system	rank_biserial	0.0246561				0.316252	FALSE	FALSE	882	0.499966
418	Nonspecific chest pain	AHI≥5 vs <5	m1	5yr	Phecode utilization	count_among_present	ED_secondary		circulatory system	IRR	0.997633	0.0233824	0.952945	1.04442	0.91928	FALSE	FALSE	882	0.0365522
418	Nonspecific chest pain	AHI≥5 vs <5	m3	5yr	Phecode utilization	count_among_present	ED_secondary		circulatory system	IRR	1.00546	0.0237467	0.959733	1.05336	0.818713	FALSE	FALSE	882	0.0868686
418	Nonspecific chest pain	AHI≥5 vs <5	m4	5yr	Phecode utilization	count_among_present	ED_secondary		circulatory system	IRR	1.01258	0.0253608	0.963476	1.06418	0.622144	FALSE	FALSE	882	0.206109
418	Nonspecific chest pain	AHI≥5 vs <5	unadjusted	5yr	Phecode utilization	count_among_present	ED_secondary		circulatory system	rank_biserial	0.00728623				0.785472	FALSE	FALSE	882	0.104869
418	Nonspecific chest pain	mild_vs_none	m1	5yr	Phecode utilization	count_among_present	ED_secondary		circulatory system	IRR	0.993322	0.0270988	0.94194	1.04751	0.804701	FALSE	FALSE	882	0.0943653
418	Nonspecific chest pain	mild_vs_none	m3	5yr	Phecode utilization	count_among_present	ED_secondary		circulatory system	IRR	1.00215	0.0271737	0.950173	1.05697	0.936989	FALSE	FALSE	882	0.0282654
418	Nonspecific chest pain	mild_vs_none	m4	5yr	Phecode utilization	count_among_present	ED_secondary		circulatory system	IRR	1.00679	0.027703	0.953586	1.06297	0.806913	FALSE	FALSE	882	0.0931732
418	Nonspecific chest pain	mild_vs_none	unadjusted	5yr	Phecode utilization	count_among_present	ED_secondary		circulatory system	rank_biserial	-0.00924303				0.760764	FALSE	FALSE	526	0.11875
418	Nonspecific chest pain	moderate_vs_none	m1	5yr	Phecode utilization	count_among_present	ED_secondary		circulatory system	IRR	1.00407	0.0298149	0.947081	1.0645	0.89155	FALSE	FALSE	882	0.0498541
418	Nonspecific chest pain	moderate_vs_none	m3	5yr	Phecode utilization	count_among_present	ED_secondary		circulatory system	IRR	1.00847	0.030356	0.95022	1.07029	0.781118	FALSE	FALSE	882	0.107283
418	Nonspecific chest pain	moderate_vs_none	m4	5yr	Phecode utilization	count_among_present	ED_secondary		circulatory system	IRR	1.01763	0.031571	0.956566	1.08258	0.579963	FALSE	FALSE	882	0.2366
418	Nonspecific chest pain	moderate_vs_none	unadjusted	5yr	Phecode utilization	count_among_present	ED_secondary		circulatory system	rank_biserial	0.0207725				0.552785	FALSE	FALSE	438	0.257444
418	Nonspecific chest pain	omnibus	m1	5yr	Phecode utilization	count_among_present	ED_secondary		circulatory system	wald_chi2	0.150077				0.985215	FALSE	FALSE	882	0.00646895
418	Nonspecific chest pain	omnibus	m3	5yr	Phecode utilization	count_among_present	ED_secondary		circulatory system	wald_chi2	0.111047				0.99048	FALSE	FALSE	882	0.00415449
418	Nonspecific chest pain	omnibus	m4	5yr	Phecode utilization	count_among_present	ED_secondary		circulatory system	wald_chi2	0.419062				0.936277	FALSE	FALSE	882	0.0285955
418	Nonspecific chest pain	omnibus	unadjusted	5yr	Phecode utilization	count_among_present	ED_secondary		circulatory system	epsilon2	-0.00217477				0.779356	FALSE	FALSE	882	0.108264
418	Nonspecific chest pain	severe_vs_none	m1	5yr	Phecode utilization	count_among_present	ED_secondary		circulatory system	IRR	0.997562	0.0313795	0.938058	1.06084	0.937996	FALSE	FALSE	882	0.0277992
418	Nonspecific chest pain	severe_vs_none	m3	5yr	Phecode utilization	count_among_present	ED_secondary		circulatory system	IRR	1.00806	0.0315104	0.947691	1.07228	0.798798	FALSE	FALSE	882	0.0975631
418	Nonspecific chest pain	severe_vs_none	m4	5yr	Phecode utilization	count_among_present	ED_secondary		circulatory system	IRR	1.01997	0.0358976	0.950669	1.09431	0.581843	FALSE	FALSE	882	0.235194
418	Nonspecific chest pain	severe_vs_none	unadjusted	5yr	Phecode utilization	count_among_present	ED_secondary		circulatory system	rank_biserial	0.0192602				0.592657	FALSE	FALSE	420	0.227197
418	Nonspecific chest pain	trend	m1	5yr	Phecode utilization	count_among_present	ED_secondary		circulatory system	IRR	1.00039	0.00979836	0.981361	1.01979	0.96827	FALSE	FALSE	882	0.0140034
418	Nonspecific chest pain	trend	m3	5yr	Phecode utilization	count_among_present	ED_secondary		circulatory system	IRR	1.00313	0.0100014	0.983657	1.02299	0.754709	FALSE	FALSE	882	0.122221
418	Nonspecific chest pain	trend	m4	5yr	Phecode utilization	count_among_present	ED_secondary		circulatory system	IRR	1.00715	0.0113944	0.984907	1.0299	0.531796	FALSE	FALSE	882	0.274255
418	Nonspecific chest pain	trend	unadjusted	5yr	Phecode utilization	count_among_present	ED_secondary		circulatory system	spearman_rho	0.0253981				0.451247	FALSE	FALSE	882	0.345586
418	Nonspecific chest pain	AHI≥15 vs <15	m1	5yr	Phecode utilization	count_among_present	inpatient_primary		circulatory system	IRR	0.992925	0.02451	0.946354	1.04179	0.772062	FALSE	FALSE	751	0.112348
418	Nonspecific chest pain	AHI≥15 vs <15	m3	5yr	Phecode utilization	count_among_present	inpatient_primary		circulatory system	IRR	0.989959	0.0254136	0.941857	1.04052	0.6913	FALSE	FALSE	751	0.160334
418	Nonspecific chest pain	AHI≥15 vs <15	m4	5yr	Phecode utilization	count_among_present	inpatient_primary		circulatory system	IRR	1.00002	0.0266683	0.949088	1.05368	0.999538	FALSE	FALSE	751	0.00020076
418	Nonspecific chest pain	AHI≥15 vs <15	unadjusted	5yr	Phecode utilization	count_among_present	inpatient_primary		circulatory system	rank_biserial	-0.0415276				0.116928	FALSE	FALSE	751	0.932082
418	Nonspecific chest pain	AHI≥5 vs <5	m1	5yr	Phecode utilization	count_among_present	inpatient_primary		circulatory system	IRR	1.00637	0.0270073	0.954488	1.06108	0.814035	FALSE	FALSE	751	0.0893571
418	Nonspecific chest pain	AHI≥5 vs <5	m3	5yr	Phecode utilization	count_among_present	inpatient_primary		circulatory system	IRR	1.00093	0.0272841	0.948812	1.05591	0.972768	FALSE	FALSE	751	0.0119908
418	Nonspecific chest pain	AHI≥5 vs <5	m4	5yr	Phecode utilization	count_among_present	inpatient_primary		circulatory system	IRR	1.01173	0.0278483	0.957984	1.06848	0.675498	FALSE	FALSE	751	0.170376
418	Nonspecific chest pain	AHI≥5 vs <5	unadjusted	5yr	Phecode utilization	count_among_present	inpatient_primary		circulatory system	rank_biserial	-0.0192587				0.54706	FALSE	FALSE	751	0.261965
418	Nonspecific chest pain	mild_vs_none	m1	5yr	Phecode utilization	count_among_present	inpatient_primary		circulatory system	IRR	1.014	0.0311466	0.953955	1.07783	0.655219	FALSE	FALSE	751	0.183613
418	Nonspecific chest pain	mild_vs_none	m3	5yr	Phecode utilization	count_among_present	inpatient_primary		circulatory system	IRR	1.00876	0.0313729	0.9486	1.07273	0.781023	FALSE	FALSE	751	0.107336
418	Nonspecific chest pain	mild_vs_none	m4	5yr	Phecode utilization	count_among_present	inpatient_primary		circulatory system	IRR	1.01468	0.031291	0.95432	1.07886	0.641418	FALSE	FALSE	751	0.192859
418	Nonspecific chest pain	mild_vs_none	unadjusted	5yr	Phecode utilization	count_among_present	inpatient_primary		circulatory system	rank_biserial	0.0073732				0.849349	FALSE	FALSE	403	0.0709138
418	Nonspecific chest pain	moderate_vs_none	m1	5yr	Phecode utilization	count_among_present	inpatient_primary		circulatory system	IRR	0.996314	0.0354268	0.929481	1.06795	0.916971	FALSE	FALSE	751	0.0376444
418	Nonspecific chest pain	moderate_vs_none	m3	5yr	Phecode utilization	count_among_present	inpatient_primary		circulatory system	IRR	1.00151	0.0361776	0.932954	1.0751	0.966775	FALSE	FALSE	751	0.0146748
418	Nonspecific chest pain	moderate_vs_none	m4	5yr	Phecode utilization	count_among_present	inpatient_primary		circulatory system	IRR	1.01152	0.0366196	0.941464	1.08679	0.754445	FALSE	FALSE	751	0.122372
418	Nonspecific chest pain	moderate_vs_none	unadjusted	5yr	Phecode utilization	count_among_present	inpatient_primary		circulatory system	rank_biserial	-0.0509075				0.185087	FALSE	FALSE	336	0.732623
418	Nonspecific chest pain	omnibus	m1	5yr	Phecode utilization	count_among_present	inpatient_primary		circulatory system	wald_chi2	0.333429				0.953623	FALSE	FALSE	751	0.0206231
418	Nonspecific chest pain	omnibus	m3	5yr	Phecode utilization	count_among_present	inpatient_primary		circulatory system	wald_chi2	0.347217				0.950917	FALSE	FALSE	751	0.0218575
418	Nonspecific chest pain	omnibus	m4	5yr	Phecode utilization	count_among_present	inpatient_primary		circulatory system	wald_chi2	0.236397				0.97151	FALSE	FALSE	751	0.0125526
418	Nonspecific chest pain	omnibus	unadjusted	5yr	Phecode utilization	count_among_present	inpatient_primary		circulatory system	epsilon2	-8.65013e-05				0.401695	FALSE	FALSE	751	0.396103
418	Nonspecific chest pain	severe_vs_none	m1	5yr	Phecode utilization	count_among_present	inpatient_primary		circulatory system	IRR	1.006	0.0351915	0.938951	1.07784	0.865021	FALSE	FALSE	751	0.0629732
418	Nonspecific chest pain	severe_vs_none	m3	5yr	Phecode utilization	count_among_present	inpatient_primary		circulatory system	IRR	0.988554	0.0354105	0.922272	1.0596	0.745105	FALSE	FALSE	751	0.127782
418	Nonspecific chest pain	severe_vs_none	m4	5yr	Phecode utilization	count_among_present	inpatient_primary		circulatory system	IRR	1.00636	0.0377331	0.934615	1.0836	0.866668	FALSE	FALSE	751	0.0621474
418	Nonspecific chest pain	severe_vs_none	unadjusted	5yr	Phecode utilization	count_among_present	inpatient_primary		circulatory system	rank_biserial	-0.0244942				0.53686	FALSE	FALSE	340	0.270139
418	Nonspecific chest pain	trend	m1	5yr	Phecode utilization	count_among_present	inpatient_primary		circulatory system	IRR	0.999609	0.0111376	0.978024	1.02167	0.971956	FALSE	FALSE	751	0.0123534
418	Nonspecific chest pain	trend	m3	5yr	Phecode utilization	count_among_present	inpatient_primary		circulatory system	IRR	0.995511	0.0113486	0.973613	1.0179	0.691799	FALSE	FALSE	751	0.16002
418	Nonspecific chest pain	trend	m4	5yr	Phecode utilization	count_among_present	inpatient_primary		circulatory system	IRR	1.00125	0.0121411	0.977709	1.02537	0.917829	FALSE	FALSE	751	0.0372384
418	Nonspecific chest pain	trend	unadjusted	5yr	Phecode utilization	count_among_present	inpatient_primary		circulatory system	spearman_rho	-0.0419304				0.251106	FALSE	FALSE	751	0.600142
418	Nonspecific chest pain	AHI≥15 vs <15	m1	5yr	Phecode utilization	count_among_present	physician_primary		circulatory system	IRR	0.989639	0.0196078	0.952329	1.02841	0.59532	FALSE	FALSE	2637	0.22525
418	Nonspecific chest pain	AHI≥15 vs <15	m3	5yr	Phecode utilization	count_among_present	physician_primary		circulatory system	IRR	0.988993	0.0195711	0.951775	1.02767	0.571707	FALSE	FALSE	2637	0.242827
418	Nonspecific chest pain	AHI≥15 vs <15	m4	5yr	Phecode utilization	count_among_present	physician_primary		circulatory system	IRR	0.996585	0.0201343	0.958023	1.0367	0.865099	FALSE	FALSE	2637	0.062934
418	Nonspecific chest pain	AHI≥15 vs <15	unadjusted	5yr	Phecode utilization	count_among_present	physician_primary		circulatory system	rank_biserial	0.00776318				0.654112	FALSE	FALSE	2637	0.184348
418	Nonspecific chest pain	AHI≥5 vs <5	m1	5yr	Phecode utilization	count_among_present	physician_primary		circulatory system	IRR	0.928123	0.0238409	0.885752	0.972521	0.00175589	FALSE	TRUE	2637	2.7555
418	Nonspecific chest pain	AHI≥5 vs <5	m3	5yr	Phecode utilization	count_among_present	physician_primary		circulatory system	IRR	0.921634	0.0238727	0.879505	0.965782	0.000629898	FALSE	TRUE	2637	3.20073
418	Nonspecific chest pain	AHI≥5 vs <5	m4	5yr	Phecode utilization	count_among_present	physician_primary		circulatory system	IRR	0.925192	0.0244054	0.881979	0.970523	0.00144293	FALSE	FALSE	2637	2.84075
418	Nonspecific chest pain	AHI≥5 vs <5	unadjusted	5yr	Phecode utilization	count_among_present	physician_primary		circulatory system	rank_biserial	-0.0363341				0.0549117	FALSE	FALSE	2637	1.26034
418	Nonspecific chest pain	mild_vs_none	m1	5yr	Phecode utilization	count_among_present	physician_primary		circulatory system	IRR	0.911019	0.025509	0.866591	0.957725	0.000258915	FALSE	TRUE	2637	3.58684
418	Nonspecific chest pain	mild_vs_none	m3	5yr	Phecode utilization	count_among_present	physician_primary		circulatory system	IRR	0.90523	0.025541	0.86103	0.951699	9.68753e-05	TRUE	TRUE	2637	4.01379
418	Nonspecific chest pain	mild_vs_none	m4	5yr	Phecode utilization	count_among_present	physician_primary		circulatory system	IRR	0.908335	0.025745	0.863638	0.955345	0.000188174	TRUE	TRUE	2637	3.72544
418	Nonspecific chest pain	mild_vs_none	unadjusted	5yr	Phecode utilization	count_among_present	physician_primary		circulatory system	rank_biserial	-0.0540389				0.0129731	FALSE	FALSE	1588	1.88696
418	Nonspecific chest pain	moderate_vs_none	m1	5yr	Phecode utilization	count_among_present	physician_primary		circulatory system	IRR	0.946912	0.0295978	0.893544	1.00347	0.0653282	FALSE	FALSE	2637	1.1849
418	Nonspecific chest pain	moderate_vs_none	m3	5yr	Phecode utilization	count_among_present	physician_primary		circulatory system	IRR	0.939787	0.0295571	0.886891	0.995838	0.0356334	FALSE	FALSE	2637	1.44814
418	Nonspecific chest pain	moderate_vs_none	m4	5yr	Phecode utilization	count_among_present	physician_primary		circulatory system	IRR	0.944649	0.0302482	0.890273	1.00235	0.0597713	FALSE	FALSE	2637	1.22351
418	Nonspecific chest pain	moderate_vs_none	unadjusted	5yr	Phecode utilization	count_among_present	physician_primary		circulatory system	rank_biserial	-0.0213391				0.393117	FALSE	FALSE	1291	0.405478
418	Nonspecific chest pain	omnibus	m1	5yr	Phecode utilization	count_among_present	physician_primary		circulatory system	wald_chi2	13.5957				0.00351044	FALSE	FALSE	2637	2.45464
418	Nonspecific chest pain	omnibus	m3	5yr	Phecode utilization	count_among_present	physician_primary		circulatory system	wald_chi2	15.3282				0.00155659	FALSE	FALSE	2637	2.80783
418	Nonspecific chest pain	omnibus	m4	5yr	Phecode utilization	count_among_present	physician_primary		circulatory system	wald_chi2	14.3063				0.00251654	FALSE	FALSE	2637	2.5992
418	Nonspecific chest pain	omnibus	unadjusted	5yr	Phecode utilization	count_among_present	physician_primary		circulatory system	epsilon2	0.00128192				0.0947125	FALSE	FALSE	2637	1.02359
418	Nonspecific chest pain	severe_vs_none	m1	5yr	Phecode utilization	count_among_present	physician_primary		circulatory system	IRR	0.936692	0.0308444	0.881743	0.995065	0.0339758	FALSE	FALSE	2637	1.46883
418	Nonspecific chest pain	severe_vs_none	m3	5yr	Phecode utilization	count_among_present	physician_primary		circulatory system	IRR	0.932231	0.0307654	0.87768	0.990173	0.022551	FALSE	FALSE	2637	1.64683
418	Nonspecific chest pain	severe_vs_none	m4	5yr	Phecode utilization	count_among_present	physician_primary		circulatory system	IRR	0.939971	0.0318767	0.883041	1.00057	0.0521299	FALSE	FALSE	2637	1.28291
418	Nonspecific chest pain	severe_vs_none	unadjusted	5yr	Phecode utilization	count_among_present	physician_primary		circulatory system	rank_biserial	-0.022545				0.385408	FALSE	FALSE	1224	0.41408
418	Nonspecific chest pain	trend	m1	5yr	Phecode utilization	count_among_present	physician_primary		circulatory system	IRR	0.9826	0.0098706	0.963774	1.00179	0.075357	FALSE	FALSE	2637	1.12288
418	Nonspecific chest pain	trend	m3	5yr	Phecode utilization	count_among_present	physician_primary		circulatory system	IRR	0.981043	0.00989618	0.962198	1.00026	0.0531132	FALSE	FALSE	2637	1.2748
418	Nonspecific chest pain	trend	m4	5yr	Phecode utilization	count_among_present	physician_primary		circulatory system	IRR	0.98402	0.0102863	0.96438	1.00406	0.117332	FALSE	FALSE	2637	0.930585
418	Nonspecific chest pain	trend	unadjusted	5yr	Phecode utilization	count_among_present	physician_primary		circulatory system	spearman_rho	-0.012727				0.513583	FALSE	FALSE	2637	0.289389
418	Nonspecific chest pain	AHI≥15 vs <15	m1	5yr	Phecode utilization	count_among_present	urgent_primary		circulatory system	IRR	1.00653	0.0219218	0.964203	1.05072	0.766415	FALSE	FALSE	856	0.115536
418	Nonspecific chest pain	AHI≥15 vs <15	m3	5yr	Phecode utilization	count_among_present	urgent_primary		circulatory system	IRR	1.01319	0.0239854	0.966658	1.06195	0.584945	FALSE	FALSE	856	0.232885
418	Nonspecific chest pain	AHI≥15 vs <15	m4	5yr	Phecode utilization	count_among_present	urgent_primary		circulatory system	IRR	1.00884	0.026371	0.958018	1.06235	0.738666	FALSE	FALSE	856	0.131552
418	Nonspecific chest pain	AHI≥15 vs <15	unadjusted	5yr	Phecode utilization	count_among_present	urgent_primary		circulatory system	rank_biserial	0.000599761				0.981902	FALSE	FALSE	856	0.00793193
418	Nonspecific chest pain	AHI≥5 vs <5	m1	5yr	Phecode utilization	count_among_present	urgent_primary		circulatory system	IRR	0.964297	0.0261795	0.916066	1.01507	0.164923	FALSE	FALSE	856	0.78272
418	Nonspecific chest pain	AHI≥5 vs <5	m3	5yr	Phecode utilization	count_among_present	urgent_primary		circulatory system	IRR	0.968608	0.0270184	0.91865	1.02128	0.237803	FALSE	FALSE	856	0.623782
418	Nonspecific chest pain	AHI≥5 vs <5	m4	5yr	Phecode utilization	count_among_present	urgent_primary		circulatory system	IRR	0.959735	0.0292164	0.906321	1.0163	0.159523	FALSE	FALSE	856	0.797178
418	Nonspecific chest pain	AHI≥5 vs <5	unadjusted	5yr	Phecode utilization	count_among_present	urgent_primary		circulatory system	rank_biserial	-0.0238108				0.40136	FALSE	FALSE	856	0.396466
418	Nonspecific chest pain	mild_vs_none	m1	5yr	Phecode utilization	count_among_present	urgent_primary		circulatory system	IRR	0.94931	0.0275077	0.899484	1.0019	0.0586117	FALSE	FALSE	856	1.23202
418	Nonspecific chest pain	mild_vs_none	m3	5yr	Phecode utilization	count_among_present	urgent_primary		circulatory system	IRR	0.952328	0.0272795	0.902747	1.00463	0.0733604	FALSE	FALSE	856	1.13454
418	Nonspecific chest pain	mild_vs_none	m4	5yr	Phecode utilization	count_among_present	urgent_primary		circulatory system	IRR	0.947791	0.0284558	0.896378	1.00215	0.0595169	FALSE	FALSE	856	1.22536
418	Nonspecific chest pain	mild_vs_none	unadjusted	5yr	Phecode utilization	count_among_present	urgent_primary		circulatory system	rank_biserial	-0.0313333				0.332581	FALSE	FALSE	535	0.478103
418	Nonspecific chest pain	moderate_vs_none	m1	5yr	Phecode utilization	count_among_present	urgent_primary		circulatory system	IRR	0.986494	0.0347565	0.92153	1.05604	0.695616	FALSE	FALSE	856	0.15763
418	Nonspecific chest pain	moderate_vs_none	m3	5yr	Phecode utilization	count_among_present	urgent_primary		circulatory system	IRR	0.994915	0.0363735	0.926456	1.06843	0.888545	FALSE	FALSE	856	0.0513205
418	Nonspecific chest pain	moderate_vs_none	m4	5yr	Phecode utilization	count_among_present	urgent_primary		circulatory system	IRR	0.985366	0.0399059	0.911233	1.06553	0.711805	FALSE	FALSE	856	0.147639
418	Nonspecific chest pain	moderate_vs_none	unadjusted	5yr	Phecode utilization	count_among_present	urgent_primary		circulatory system	rank_biserial	-0.0346866				0.350656	FALSE	FALSE	408	0.455118
418	Nonspecific chest pain	omnibus	m1	5yr	Phecode utilization	count_among_present	urgent_primary		circulatory system	wald_chi2	4.33362				0.22762	FALSE	FALSE	856	0.642789
418	Nonspecific chest pain	omnibus	m3	5yr	Phecode utilization	count_among_present	urgent_primary		circulatory system	wald_chi2	4.48053				0.214033	FALSE	FALSE	856	0.669519
418	Nonspecific chest pain	omnibus	m4	5yr	Phecode utilization	count_among_present	urgent_primary		circulatory system	wald_chi2	4.64254				0.199923	FALSE	FALSE	856	0.699138
418	Nonspecific chest pain	omnibus	unadjusted	5yr	Phecode utilization	count_among_present	urgent_primary		circulatory system	epsilon2	-0.00134979				0.60412	FALSE	FALSE	856	0.218877
418	Nonspecific chest pain	severe_vs_none	m1	5yr	Phecode utilization	count_among_present	urgent_primary		circulatory system	IRR	0.96829	0.0329647	0.907707	1.03292	0.328309	FALSE	FALSE	856	0.483717
418	Nonspecific chest pain	severe_vs_none	m3	5yr	Phecode utilization	count_among_present	urgent_primary		circulatory system	IRR	0.973905	0.0355194	0.908411	1.04412	0.456626	FALSE	FALSE	856	0.340439
418	Nonspecific chest pain	severe_vs_none	m4	5yr	Phecode utilization	count_among_present	urgent_primary		circulatory system	IRR	0.963526	0.0394118	0.8919	1.0409	0.3458	FALSE	FALSE	856	0.461174
418	Nonspecific chest pain	severe_vs_none	unadjusted	5yr	Phecode utilization	count_among_present	urgent_primary		circulatory system	rank_biserial	0.00383915				0.925344	FALSE	FALSE	385	0.0336968
418	Nonspecific chest pain	trend	m1	5yr	Phecode utilization	count_among_present	urgent_primary		circulatory system	IRR	0.993784	0.0106276	0.973298	1.0147	0.557408	FALSE	FALSE	856	0.253827
418	Nonspecific chest pain	trend	m3	5yr	Phecode utilization	count_among_present	urgent_primary		circulatory system	IRR	0.996099	0.0116513	0.97361	1.01911	0.737265	FALSE	FALSE	856	0.132376
418	Nonspecific chest pain	trend	m4	5yr	Phecode utilization	count_among_present	urgent_primary		circulatory system	IRR	0.992376	0.0131199	0.967183	1.01823	0.559683	FALSE	FALSE	856	0.252058
418	Nonspecific chest pain	trend	unadjusted	5yr	Phecode utilization	count_among_present	urgent_primary		circulatory system	spearman_rho	-0.00721547				0.833043	FALSE	FALSE	856	0.0793327
418	Nonspecific chest pain	AHI≥15 vs <15	m1	5yr	Phecode utilization	count_among_present	urgent_secondary		circulatory system	IRR	0.971793	0.0199653	0.9345	1.01057	0.151833	FALSE	FALSE	644	0.818634
418	Nonspecific chest pain	AHI≥15 vs <15	m3	5yr	Phecode utilization	count_among_present	urgent_secondary		circulatory system	IRR	0.981525	0.0201	0.94361	1.02096	0.353546	FALSE	FALSE	644	0.451554
418	Nonspecific chest pain	AHI≥15 vs <15	m4	5yr	Phecode utilization	count_among_present	urgent_secondary		circulatory system	IRR	0.989064	0.019718	0.951569	1.02804	0.577069	FALSE	FALSE	644	0.238772
418	Nonspecific chest pain	AHI≥15 vs <15	unadjusted	5yr	Phecode utilization	count_among_present	urgent_secondary		circulatory system	rank_biserial	-0.0262823				0.350398	FALSE	FALSE	644	0.455438
418	Nonspecific chest pain	AHI≥5 vs <5	m1	5yr	Phecode utilization	count_among_present	urgent_secondary		circulatory system	IRR	0.954261	0.0256373	0.907496	1.00344	0.0678248	FALSE	FALSE	644	1.16861
418	Nonspecific chest pain	AHI≥5 vs <5	m3	5yr	Phecode utilization	count_among_present	urgent_secondary		circulatory system	IRR	0.965054	0.0262931	0.916581	1.01609	0.176096	FALSE	FALSE	644	0.754251
418	Nonspecific chest pain	AHI≥5 vs <5	m4	5yr	Phecode utilization	count_among_present	urgent_secondary		circulatory system	IRR	0.972503	0.025128	0.925768	1.0216	0.267178	FALSE	FALSE	644	0.573199
418	Nonspecific chest pain	AHI≥5 vs <5	unadjusted	5yr	Phecode utilization	count_among_present	urgent_secondary		circulatory system	rank_biserial	-0.0634485				0.0355934	FALSE	FALSE	644	1.44863
418	Nonspecific chest pain	mild_vs_none	m1	5yr	Phecode utilization	count_among_present	urgent_secondary		circulatory system	IRR	0.959029	0.0291967	0.90569	1.01551	0.15191	FALSE	FALSE	644	0.818415
418	Nonspecific chest pain	mild_vs_none	m3	5yr	Phecode utilization	count_among_present	urgent_secondary		circulatory system	IRR	0.966835	0.0293414	0.912803	1.02407	0.250363	FALSE	FALSE	644	0.60143
418	Nonspecific chest pain	mild_vs_none	m4	5yr	Phecode utilization	count_among_present	urgent_secondary		circulatory system	IRR	0.971703	0.028464	0.918978	1.02745	0.31323	FALSE	FALSE	644	0.504137
418	Nonspecific chest pain	mild_vs_none	unadjusted	5yr	Phecode utilization	count_among_present	urgent_secondary		circulatory system	rank_biserial	-0.0646528				0.0680873	FALSE	FALSE	405	1.16693
418	Nonspecific chest pain	moderate_vs_none	m1	5yr	Phecode utilization	count_among_present	urgent_secondary		circulatory system	IRR	0.970204	0.0316318	0.911881	1.03226	0.338931	FALSE	FALSE	644	0.469889
418	Nonspecific chest pain	moderate_vs_none	m3	5yr	Phecode utilization	count_among_present	urgent_secondary		circulatory system	IRR	0.984703	0.0317775	0.925244	1.04798	0.627611	FALSE	FALSE	644	0.20231
418	Nonspecific chest pain	moderate_vs_none	m4	5yr	Phecode utilization	count_among_present	urgent_secondary		circulatory system	IRR	0.991725	0.0308943	0.933457	1.05363	0.787967	FALSE	FALSE	644	0.103492
418	Nonspecific chest pain	moderate_vs_none	unadjusted	5yr	Phecode utilization	count_among_present	urgent_secondary		circulatory system	rank_biserial	-0.0314725				0.473819	FALSE	FALSE	307	0.324387
418	Nonspecific chest pain	omnibus	m1	5yr	Phecode utilization	count_among_present	urgent_secondary		circulatory system	wald_chi2	7.77972				0.0507905	FALSE	FALSE	644	1.29422
418	Nonspecific chest pain	omnibus	m3	5yr	Phecode utilization	count_among_present	urgent_secondary		circulatory system	wald_chi2	5.61461				0.131942	FALSE	FALSE	644	0.879616
418	Nonspecific chest pain	omnibus	m4	5yr	Phecode utilization	count_among_present	urgent_secondary		circulatory system	wald_chi2	4.30678				0.230187	FALSE	FALSE	644	0.63792
418	Nonspecific chest pain	omnibus	unadjusted	5yr	Phecode utilization	count_among_present	urgent_secondary		circulatory system	epsilon2	0.00553637				0.0879713	FALSE	FALSE	644	1.05566
418	Nonspecific chest pain	severe_vs_none	m1	5yr	Phecode utilization	count_among_present	urgent_secondary		circulatory system	IRR	0.927668	0.0281209	0.877922	0.980233	0.00758636	FALSE	FALSE	644	2.11997
418	Nonspecific chest pain	severe_vs_none	m3	5yr	Phecode utilization	count_among_present	urgent_secondary		circulatory system	IRR	0.938228	0.0297805	0.885033	0.994621	0.0322682	FALSE	FALSE	644	1.49123
418	Nonspecific chest pain	severe_vs_none	m4	5yr	Phecode utilization	count_among_present	urgent_secondary		circulatory system	IRR	0.949952	0.0281233	0.899007	1.00378	0.0679014	FALSE	FALSE	644	1.16812
418	Nonspecific chest pain	severe_vs_none	unadjusted	5yr	Phecode utilization	count_among_present	urgent_secondary		circulatory system	rank_biserial	-0.0961538				0.0231633	FALSE	FALSE	296	1.6352
418	Nonspecific chest pain	trend	m1	5yr	Phecode utilization	count_among_present	urgent_secondary		circulatory system	IRR	0.979081	0.00927919	0.961435	0.99705	0.0227065	FALSE	FALSE	644	1.64385
418	Nonspecific chest pain	trend	m3	5yr	Phecode utilization	count_among_present	urgent_secondary		circulatory system	IRR	0.983414	0.00969997	0.964894	1.00229	0.0846554	FALSE	FALSE	644	1.07235
418	Nonspecific chest pain	trend	m4	5yr	Phecode utilization	count_among_present	urgent_secondary		circulatory system	IRR	0.987379	0.00919887	0.969737	1.00534	0.167365	FALSE	FALSE	644	0.776336
418	Nonspecific chest pain	trend	unadjusted	5yr	Phecode utilization	count_among_present	urgent_secondary		circulatory system	spearman_rho	-0.0770149				0.0507575	FALSE	FALSE	644	1.2945
418	Nonspecific chest pain	AHI≥15 vs <15	m1	5yr	Phecode utilization	presence	ED_primary		circulatory system	OR	0.965728	0.0357203	0.90043	1.03576	0.32893	FALSE	FALSE	222109	0.482897
418	Nonspecific chest pain	AHI≥15 vs <15	m3	5yr	Phecode utilization	presence	ED_primary		circulatory system	OR	0.921403	0.0376231	0.855903	0.991915	0.0295749	FALSE	FALSE	222109	1.52908
418	Nonspecific chest pain	AHI≥15 vs <15	m4	5yr	Phecode utilization	presence	ED_primary		circulatory system	OR	0.897333	0.0391095	0.83112	0.968822	0.0056081	FALSE	TRUE	222109	2.25118
418	Nonspecific chest pain	AHI≥15 vs <15	unadjusted	5yr	Phecode utilization	presence	ED_primary		circulatory system	OR	0.965728	0.0357203	0.900428	1.03576	0.336118	FALSE	FALSE	222109	0.473508
418	Nonspecific chest pain	AHI≥5 vs <5	m1	5yr	Phecode utilization	presence	ED_primary		circulatory system	OR	1.04685	0.0399463	0.968018	1.13211	0.251686	FALSE	FALSE	222109	0.599142
418	Nonspecific chest pain	AHI≥5 vs <5	m3	5yr	Phecode utilization	presence	ED_primary		circulatory system	OR	0.938659	0.0420654	0.864374	1.01933	0.132355	FALSE	FALSE	222109	0.87826
418	Nonspecific chest pain	AHI≥5 vs <5	m4	5yr	Phecode utilization	presence	ED_primary		circulatory system	OR	0.913978	0.043674	0.838997	0.995661	0.039443	FALSE	FALSE	222109	1.40403
418	Nonspecific chest pain	AHI≥5 vs <5	unadjusted	5yr	Phecode utilization	presence	ED_primary		circulatory system	OR	1.04685	0.0399464	0.968017	1.13211	0.25981	FALSE	FALSE	222109	0.585344
418	Nonspecific chest pain	mild_vs_none	m1	5yr	Phecode utilization	presence	ED_primary		circulatory system	OR	1.09405	0.0463373	0.999065	1.19806	0.0524071	FALSE	FALSE	222109	1.28061
418	Nonspecific chest pain	mild_vs_none	m3	5yr	Phecode utilization	presence	ED_primary		circulatory system	OR	0.975658	0.0479972	0.88806	1.0719	0.607647	FALSE	FALSE	222109	0.216349
418	Nonspecific chest pain	mild_vs_none	m4	5yr	Phecode utilization	presence	ED_primary		circulatory system	OR	0.953738	0.0486165	0.867055	1.04909	0.329911	FALSE	FALSE	222109	0.481603
418	Nonspecific chest pain	mild_vs_none	unadjusted	5yr	Phecode utilization	presence	ED_primary		circulatory system	OR	1.09405	0.0463373	0.999063	1.19806	0.0524066	FALSE	FALSE	127658	1.28061
418	Nonspecific chest pain	moderate_vs_none	m1	5yr	Phecode utilization	presence	ED_primary		circulatory system	OR	1.12405	0.0508681	1.01739	1.2419	0.0215108	FALSE	TRUE	222109	1.66734
418	Nonspecific chest pain	moderate_vs_none	m3	5yr	Phecode utilization	presence	ED_primary		circulatory system	OR	0.977554	0.0532801	0.88062	1.08516	0.670044	FALSE	FALSE	222109	0.173897
418	Nonspecific chest pain	moderate_vs_none	m4	5yr	Phecode utilization	presence	ED_primary		circulatory system	OR	0.943266	0.0546467	0.847459	1.0499	0.285156	FALSE	FALSE	222109	0.544917
418	Nonspecific chest pain	moderate_vs_none	unadjusted	5yr	Phecode utilization	presence	ED_primary		circulatory system	OR	1.12405	0.0508681	1.01739	1.2419	0.022635	FALSE	TRUE	105575	1.64522
418	Nonspecific chest pain	omnibus	m1	5yr	Phecode utilization	presence	ED_primary		circulatory system	wald_chi2	18.961				0.000278517	TRUE	TRUE	222109	3.55515
418	Nonspecific chest pain	omnibus	m3	5yr	Phecode utilization	presence	ED_primary		circulatory system	wald_chi2	12.0151				0.00733147	FALSE	TRUE	222109	2.13481
418	Nonspecific chest pain	omnibus	m4	5yr	Phecode utilization	presence	ED_primary		circulatory system	wald_chi2	17.1601				0.000655143	TRUE	TRUE	222109	3.18366
418	Nonspecific chest pain	omnibus	unadjusted	5yr	Phecode utilization	presence	ED_primary		circulatory system	cramers_v	0.00925008				0.00027281	TRUE	TRUE	222109	3.56414
418	Nonspecific chest pain	severe_vs_none	m1	5yr	Phecode utilization	presence	ED_primary		circulatory system	OR	0.913182	0.0523927	0.824063	1.01194	0.0830156	FALSE	FALSE	222109	1.08084
418	Nonspecific chest pain	severe_vs_none	m3	5yr	Phecode utilization	presence	ED_primary		circulatory system	OR	0.839861	0.0553485	0.75352	0.936096	0.00161554	FALSE	TRUE	222109	2.79168
418	Nonspecific chest pain	severe_vs_none	m4	5yr	Phecode utilization	presence	ED_primary		circulatory system	OR	0.795854	0.0583619	0.709833	0.892301	9.13582e-05	TRUE	TRUE	222109	4.03925
418	Nonspecific chest pain	severe_vs_none	unadjusted	5yr	Phecode utilization	presence	ED_primary		circulatory system	OR	0.913182	0.0523928	0.824062	1.01194	0.0854955	FALSE	FALSE	110112	1.06806
418	Nonspecific chest pain	trend	m1	5yr	Phecode utilization	presence	ED_primary		circulatory system	OR	0.979284	0.0159465	0.94915	1.01037	0.189268	FALSE	FALSE	222109	0.722922
418	Nonspecific chest pain	trend	m3	5yr	Phecode utilization	presence	ED_primary		circulatory system	OR	0.950771	0.0172462	0.91917	0.983458	0.00342102	FALSE	TRUE	222109	2.46584
418	Nonspecific chest pain	trend	m4	5yr	Phecode utilization	presence	ED_primary		circulatory system	OR	0.934343	0.0182625	0.901491	0.968392	0.000200286	TRUE	TRUE	222109	3.69835
418	Nonspecific chest pain	trend	unadjusted	5yr	Phecode utilization	presence	ED_primary		circulatory system	ca_z	-1.31282				0.189243	FALSE	FALSE	222109	0.72298
418	Nonspecific chest pain	AHI≥15 vs <15	m1	5yr	Phecode utilization	presence	ED_secondary		circulatory system	OR	0.914434	0.068765	0.799134	1.04637	0.193327	FALSE	FALSE	222109	0.713708
418	Nonspecific chest pain	AHI≥15 vs <15	m3	5yr	Phecode utilization	presence	ED_secondary		circulatory system	OR	0.895857	0.0711941	0.77918	1.03	0.122414	FALSE	FALSE	222109	0.912168
418	Nonspecific chest pain	AHI≥15 vs <15	m4	5yr	Phecode utilization	presence	ED_secondary		circulatory system	OR	0.873576	0.0739457	0.755715	1.00982	0.0675742	FALSE	FALSE	222109	1.17022
418	Nonspecific chest pain	AHI≥15 vs <15	unadjusted	5yr	Phecode utilization	presence	ED_secondary		circulatory system	OR	0.914434	0.068765	0.799132	1.04637	0.194944	FALSE	FALSE	222109	0.71009
418	Nonspecific chest pain	AHI≥5 vs <5	m1	5yr	Phecode utilization	presence	ED_secondary		circulatory system	OR	0.943425	0.0747772	0.814811	1.09234	0.436079	FALSE	FALSE	222109	0.360435
418	Nonspecific chest pain	AHI≥5 vs <5	m3	5yr	Phecode utilization	presence	ED_secondary		circulatory system	OR	0.864898	0.077446	0.743092	1.00667	0.0609132	FALSE	FALSE	222109	1.21529
418	Nonspecific chest pain	AHI≥5 vs <5	m4	5yr	Phecode utilization	presence	ED_secondary		circulatory system	OR	0.83989	0.0804744	0.717336	0.983382	0.0301436	FALSE	FALSE	222109	1.52081
418	Nonspecific chest pain	AHI≥5 vs <5	unadjusted	5yr	Phecode utilization	presence	ED_secondary		circulatory system	OR	0.943425	0.0747772	0.814808	1.09234	0.448786	FALSE	FALSE	222109	0.34796
418	Nonspecific chest pain	mild_vs_none	m1	5yr	Phecode utilization	presence	ED_secondary		circulatory system	OR	0.990626	0.0874755	0.834546	1.1759	0.91426	FALSE	FALSE	222109	0.0389304
418	Nonspecific chest pain	mild_vs_none	m3	5yr	Phecode utilization	presence	ED_secondary		circulatory system	OR	0.893453	0.0890084	0.750426	1.06374	0.205606	FALSE	FALSE	222109	0.686963
418	Nonspecific chest pain	mild_vs_none	m4	5yr	Phecode utilization	presence	ED_secondary		circulatory system	OR	0.872557	0.090163	0.731218	1.04122	0.130532	FALSE	FALSE	222109	0.884284
418	Nonspecific chest pain	mild_vs_none	unadjusted	5yr	Phecode utilization	presence	ED_secondary		circulatory system	OR	0.990626	0.0874755	0.834544	1.1759	0.930305	FALSE	FALSE	127658	0.0313748
418	Nonspecific chest pain	moderate_vs_none	m1	5yr	Phecode utilization	presence	ED_secondary		circulatory system	OR	1.00457	0.0968016	0.830965	1.21445	0.962428	FALSE	FALSE	222109	0.0166317
418	Nonspecific chest pain	moderate_vs_none	m3	5yr	Phecode utilization	presence	ED_secondary		circulatory system	OR	0.89451	0.0995716	0.735919	1.08728	0.262891	FALSE	FALSE	222109	0.580224
418	Nonspecific chest pain	moderate_vs_none	m4	5yr	Phecode utilization	presence	ED_secondary		circulatory system	OR	0.86177	0.102132	0.705435	1.05275	0.145222	FALSE	FALSE	222109	0.837967
418	Nonspecific chest pain	moderate_vs_none	unadjusted	5yr	Phecode utilization	presence	ED_secondary		circulatory system	OR	1.00457	0.0968016	0.830962	1.21445	0.961426	FALSE	FALSE	105575	0.0170843
418	Nonspecific chest pain	omnibus	m1	5yr	Phecode utilization	presence	ED_secondary		circulatory system	wald_chi2	4.99572				0.172111	FALSE	FALSE	222109	0.764191
418	Nonspecific chest pain	omnibus	m3	5yr	Phecode utilization	presence	ED_secondary		circulatory system	wald_chi2	5.373				0.146435	FALSE	FALSE	222109	0.834356
418	Nonspecific chest pain	omnibus	m4	5yr	Phecode utilization	presence	ED_secondary		circulatory system	wald_chi2	7.35758				0.061333	FALSE	FALSE	222109	1.21231
418	Nonspecific chest pain	omnibus	unadjusted	5yr	Phecode utilization	presence	ED_secondary		circulatory system	cramers_v	0.00474976				0.171005	FALSE	FALSE	222109	0.76699
418	Nonspecific chest pain	severe_vs_none	m1	5yr	Phecode utilization	presence	ED_secondary		circulatory system	OR	0.824035	0.0996898	0.677781	1.00185	0.0522039	FALSE	FALSE	222109	1.2823
418	Nonspecific chest pain	severe_vs_none	m3	5yr	Phecode utilization	presence	ED_secondary		circulatory system	OR	0.787097	0.103708	0.642321	0.964505	0.0209743	FALSE	TRUE	222109	1.67831
418	Nonspecific chest pain	severe_vs_none	m4	5yr	Phecode utilization	presence	ED_secondary		circulatory system	OR	0.744377	0.109286	0.600854	0.922182	0.00690782	FALSE	TRUE	222109	2.16066
418	Nonspecific chest pain	severe_vs_none	unadjusted	5yr	Phecode utilization	presence	ED_secondary		circulatory system	OR	0.824035	0.0996898	0.677778	1.00185	0.0552252	FALSE	FALSE	110112	1.25786
418	Nonspecific chest pain	trend	m1	5yr	Phecode utilization	presence	ED_secondary		circulatory system	OR	0.948204	0.0306906	0.892848	1.00699	0.0831009	FALSE	FALSE	222109	1.08039
418	Nonspecific chest pain	trend	m3	5yr	Phecode utilization	presence	ED_secondary		circulatory system	OR	0.931383	0.0326469	0.873654	0.992927	0.0294528	FALSE	FALSE	222109	1.53087
418	Nonspecific chest pain	trend	m4	5yr	Phecode utilization	presence	ED_secondary		circulatory system	OR	0.914905	0.0345328	0.855031	0.978972	0.0100129	FALSE	TRUE	222109	1.99944
418	Nonspecific chest pain	trend	unadjusted	5yr	Phecode utilization	presence	ED_secondary		circulatory system	ca_z	-1.73364				0.0829823	FALSE	FALSE	222109	1.08101
418	Nonspecific chest pain	AHI≥15 vs <15	m1	5yr	Phecode utilization	presence	inpatient_primary		circulatory system	OR	1.16774	0.0733037	1.01146	1.34816	0.0343933	FALSE	TRUE	222109	1.46353
418	Nonspecific chest pain	AHI≥15 vs <15	m3	5yr	Phecode utilization	presence	inpatient_primary		circulatory system	OR	0.985208	0.0755076	0.849681	1.14235	0.843546	FALSE	FALSE	222109	0.0738911
418	Nonspecific chest pain	AHI≥15 vs <15	m4	5yr	Phecode utilization	presence	inpatient_primary		circulatory system	OR	0.956929	0.078034	0.821215	1.11507	0.572622	FALSE	FALSE	222109	0.242132
418	Nonspecific chest pain	AHI≥15 vs <15	unadjusted	5yr	Phecode utilization	presence	inpatient_primary		circulatory system	OR	1.16774	0.0733037	1.01146	1.34816	0.0351086	FALSE	TRUE	222109	1.45459
418	Nonspecific chest pain	AHI≥5 vs <5	m1	5yr	Phecode utilization	presence	inpatient_primary		circulatory system	OR	1.34478	0.0884528	1.13074	1.59935	0.000810877	TRUE	TRUE	222109	3.09104
418	Nonspecific chest pain	AHI≥5 vs <5	m3	5yr	Phecode utilization	presence	inpatient_primary		circulatory system	OR	1.02643	0.09049	0.859616	1.22562	0.77312	FALSE	FALSE	222109	0.111753
418	Nonspecific chest pain	AHI≥5 vs <5	m4	5yr	Phecode utilization	presence	inpatient_primary		circulatory system	OR	0.996922	0.0930213	0.830771	1.1963	0.973564	FALSE	FALSE	222109	0.0116357
418	Nonspecific chest pain	AHI≥5 vs <5	unadjusted	5yr	Phecode utilization	presence	inpatient_primary		circulatory system	OR	1.34478	0.0884528	1.13073	1.59936	0.000652655	TRUE	TRUE	222109	3.18532
418	Nonspecific chest pain	mild_vs_none	m1	5yr	Phecode utilization	presence	inpatient_primary		circulatory system	OR	1.31885	0.101554	1.08082	1.60931	0.00642483	FALSE	TRUE	222109	2.19214
418	Nonspecific chest pain	mild_vs_none	m3	5yr	Phecode utilization	presence	inpatient_primary		circulatory system	OR	1.04608	0.102931	0.854968	1.27991	0.661626	FALSE	FALSE	222109	0.179388
418	Nonspecific chest pain	mild_vs_none	m4	5yr	Phecode utilization	presence	inpatient_primary		circulatory system	OR	1.02534	0.103817	0.836562	1.25671	0.809539	FALSE	FALSE	222109	0.0917623
418	Nonspecific chest pain	mild_vs_none	unadjusted	5yr	Phecode utilization	presence	inpatient_primary		circulatory system	OR	1.31885	0.101554	1.08082	1.60931	0.00691357	FALSE	TRUE	127658	2.1603
418	Nonspecific chest pain	moderate_vs_none	m1	5yr	Phecode utilization	presence	inpatient_primary		circulatory system	OR	1.41572	0.109318	1.14268	1.754	0.00147243	TRUE	TRUE	222109	2.83197
418	Nonspecific chest pain	moderate_vs_none	m3	5yr	Phecode utilization	presence	inpatient_primary		circulatory system	OR	1.02288	0.111533	0.822033	1.27281	0.839241	FALSE	FALSE	222109	0.0761135
418	Nonspecific chest pain	moderate_vs_none	m4	5yr	Phecode utilization	presence	inpatient_primary		circulatory system	OR	0.990647	0.113607	0.792896	1.23772	0.934075	FALSE	FALSE	222109	0.0296183
418	Nonspecific chest pain	moderate_vs_none	unadjusted	5yr	Phecode utilization	presence	inpatient_primary		circulatory system	OR	1.41572	0.109318	1.14268	1.754	0.00160292	TRUE	TRUE	105575	2.79509
418	Nonspecific chest pain	omnibus	m1	5yr	Phecode utilization	presence	inpatient_primary		circulatory system	wald_chi2	11.8841				0.007791	FALSE	TRUE	222109	2.10841
418	Nonspecific chest pain	omnibus	m3	5yr	Phecode utilization	presence	inpatient_primary		circulatory system	wald_chi2	0.270314				0.965511	FALSE	FALSE	222109	0.0152426
418	Nonspecific chest pain	omnibus	m4	5yr	Phecode utilization	presence	inpatient_primary		circulatory system	wald_chi2	0.508962				0.916918	FALSE	FALSE	222109	0.0376694
418	Nonspecific chest pain	omnibus	unadjusted	5yr	Phecode utilization	presence	inpatient_primary		circulatory system	cramers_v	0.00734207				0.00747618	FALSE	TRUE	222109	2.12632
418	Nonspecific chest pain	severe_vs_none	m1	5yr	Phecode utilization	presence	inpatient_primary		circulatory system	OR	1.31549	0.108702	1.06307	1.62786	0.0116495	FALSE	TRUE	222109	1.93369
418	Nonspecific chest pain	severe_vs_none	m3	5yr	Phecode utilization	presence	inpatient_primary		circulatory system	OR	1.0013	0.112158	0.8037	1.24747	0.990782	FALSE	FALSE	222109	0.00402209
418	Nonspecific chest pain	severe_vs_none	m4	5yr	Phecode utilization	presence	inpatient_primary		circulatory system	OR	0.952158	0.117293	0.756605	1.19825	0.675975	FALSE	FALSE	222109	0.170069
418	Nonspecific chest pain	severe_vs_none	unadjusted	5yr	Phecode utilization	presence	inpatient_primary		circulatory system	OR	1.31549	0.108702	1.06306	1.62786	0.0119867	FALSE	TRUE	110112	1.9213
418	Nonspecific chest pain	trend	m1	5yr	Phecode utilization	presence	inpatient_primary		circulatory system	OR	1.08832	0.0327944	1.02057	1.16057	0.00985772	FALSE	TRUE	222109	2.00622
418	Nonspecific chest pain	trend	m3	5yr	Phecode utilization	presence	inpatient_primary		circulatory system	OR	0.996918	0.034958	0.9309	1.06762	0.92964	FALSE	FALSE	222109	0.0316851
418	Nonspecific chest pain	trend	m4	5yr	Phecode utilization	presence	inpatient_primary		circulatory system	OR	0.980798	0.0366679	0.912783	1.05388	0.59696	FALSE	FALSE	222109	0.224055
418	Nonspecific chest pain	trend	unadjusted	5yr	Phecode utilization	presence	inpatient_primary		circulatory system	ca_z	2.58334				0.0097848	FALSE	TRUE	222109	2.00945
418	Nonspecific chest pain	AHI≥15 vs <15	m1	5yr	Phecode utilization	presence	physician_primary		circulatory system	OR	0.891622	0.0400206	0.824356	0.964376	0.00415223	FALSE	TRUE	222109	2.38172
418	Nonspecific chest pain	AHI≥15 vs <15	m3	5yr	Phecode utilization	presence	physician_primary		circulatory system	OR	0.817478	0.0419075	0.753017	0.887458	1.51727e-06	TRUE	TRUE	222109	5.81894
418	Nonspecific chest pain	AHI≥15 vs <15	m4	5yr	Phecode utilization	presence	physician_primary		circulatory system	OR	0.850059	0.0435621	0.780493	0.925826	0.000192134	TRUE	TRUE	222109	3.7164
418	Nonspecific chest pain	AHI≥15 vs <15	unadjusted	5yr	Phecode utilization	presence	physician_primary		circulatory system	OR	0.891622	0.0400206	0.824355	0.964377	0.00406634	FALSE	TRUE	222109	2.3908
418	Nonspecific chest pain	AHI≥5 vs <5	m1	5yr	Phecode utilization	presence	physician_primary		circulatory system	OR	0.974728	0.0437314	0.894663	1.06196	0.558335	FALSE	FALSE	222109	0.253105
418	Nonspecific chest pain	AHI≥5 vs <5	m3	5yr	Phecode utilization	presence	physician_primary		circulatory system	OR	0.838816	0.0458806	0.766679	0.917742	0.000127681	TRUE	TRUE	222109	3.89388
418	Nonspecific chest pain	AHI≥5 vs <5	m4	5yr	Phecode utilization	presence	physician_primary		circulatory system	OR	0.879215	0.0477169	0.800716	0.96541	0.00698215	FALSE	TRUE	222109	2.15601
418	Nonspecific chest pain	AHI≥5 vs <5	unadjusted	5yr	Phecode utilization	presence	physician_primary		circulatory system	OR	0.974728	0.0437314	0.894661	1.06196	0.552805	FALSE	FALSE	222109	0.257428
418	Nonspecific chest pain	mild_vs_none	m1	5yr	Phecode utilization	presence	physician_primary		circulatory system	OR	1.05541	0.0506523	0.955664	1.16556	0.287025	FALSE	FALSE	222109	0.54208
418	Nonspecific chest pain	mild_vs_none	m3	5yr	Phecode utilization	presence	physician_primary		circulatory system	OR	0.916747	0.0522668	0.827485	1.01564	0.0962982	FALSE	FALSE	222109	1.01638
418	Nonspecific chest pain	mild_vs_none	m4	5yr	Phecode utilization	presence	physician_primary		circulatory system	OR	0.938932	0.0529946	0.846301	1.0417	0.234428	FALSE	FALSE	222109	0.629991
418	Nonspecific chest pain	mild_vs_none	unadjusted	5yr	Phecode utilization	presence	physician_primary		circulatory system	OR	1.05541	0.0506523	0.955662	1.16557	0.288397	FALSE	FALSE	127658	0.540009
418	Nonspecific chest pain	moderate_vs_none	m1	5yr	Phecode utilization	presence	physician_primary		circulatory system	OR	1.02677	0.0565296	0.919088	1.14708	0.640208	FALSE	FALSE	222109	0.193679
418	Nonspecific chest pain	moderate_vs_none	m3	5yr	Phecode utilization	presence	physician_primary		circulatory system	OR	0.849682	0.058922	0.75701	0.953698	0.00569992	FALSE	TRUE	222109	2.24413
418	Nonspecific chest pain	moderate_vs_none	m4	5yr	Phecode utilization	presence	physician_primary		circulatory system	OR	0.882198	0.0604981	0.783556	0.993258	0.0382864	FALSE	FALSE	222109	1.41696
418	Nonspecific chest pain	moderate_vs_none	unadjusted	5yr	Phecode utilization	presence	physician_primary		circulatory system	OR	1.02677	0.0565296	0.919086	1.14708	0.650533	FALSE	FALSE	105575	0.18673
418	Nonspecific chest pain	omnibus	m1	5yr	Phecode utilization	presence	physician_primary		circulatory system	wald_chi2	21.7835				7.23583e-05	TRUE	TRUE	222109	4.14051
418	Nonspecific chest pain	omnibus	m3	5yr	Phecode utilization	presence	physician_primary		circulatory system	wald_chi2	33.4491				2.5894e-07	TRUE	TRUE	222109	6.5868
418	Nonspecific chest pain	omnibus	m4	5yr	Phecode utilization	presence	physician_primary		circulatory system	wald_chi2	21.3062				9.09345e-05	TRUE	TRUE	222109	4.04127
418	Nonspecific chest pain	omnibus	unadjusted	5yr	Phecode utilization	presence	physician_primary		circulatory system	cramers_v	0.00992457				6.91874e-05	TRUE	TRUE	222109	4.15997
418	Nonspecific chest pain	severe_vs_none	m1	5yr	Phecode utilization	presence	physician_primary		circulatory system	OR	0.818602	0.0586346	0.729731	0.918296	0.000641034	FALSE	TRUE	222109	3.19312
418	Nonspecific chest pain	severe_vs_none	m3	5yr	Phecode utilization	presence	physician_primary		circulatory system	OR	0.707781	0.0615723	0.627319	0.798564	1.98576e-08	TRUE	TRUE	222109	7.70207
418	Nonspecific chest pain	severe_vs_none	m4	5yr	Phecode utilization	presence	physician_primary		circulatory system	OR	0.74933	0.0649147	0.659808	0.850998	8.77038e-06	TRUE	TRUE	222109	5.05698
418	Nonspecific chest pain	severe_vs_none	unadjusted	5yr	Phecode utilization	presence	physician_primary		circulatory system	OR	0.818602	0.0586346	0.72973	0.918298	0.000646294	FALSE	TRUE	110112	3.18957
418	Nonspecific chest pain	trend	m1	5yr	Phecode utilization	presence	physician_primary		circulatory system	OR	0.944135	0.0178303	0.91171	0.977712	0.00126373	FALSE	TRUE	222109	2.89835
418	Nonspecific chest pain	trend	m3	5yr	Phecode utilization	presence	physician_primary		circulatory system	OR	0.89634	0.0191958	0.863244	0.930706	1.19114e-08	TRUE	TRUE	222109	7.92404
418	Nonspecific chest pain	trend	m4	5yr	Phecode utilization	presence	physician_primary		circulatory system	OR	0.91301	0.0203119	0.877377	0.950091	7.44563e-06	TRUE	TRUE	222109	5.1281
418	Nonspecific chest pain	trend	unadjusted	5yr	Phecode utilization	presence	physician_primary		circulatory system	ca_z	-3.22553				0.00125741	FALSE	TRUE	222109	2.90052
418	Nonspecific chest pain	AHI≥15 vs <15	m1	5yr	Phecode utilization	presence	urgent_primary		circulatory system	OR	0.810303	0.0707313	0.705409	0.930795	0.00294047	FALSE	TRUE	222109	2.53158
418	Nonspecific chest pain	AHI≥15 vs <15	m3	5yr	Phecode utilization	presence	urgent_primary		circulatory system	OR	0.781813	0.0732778	0.677218	0.902561	0.000782242	TRUE	TRUE	222109	3.10666
418	Nonspecific chest pain	AHI≥15 vs <15	m4	5yr	Phecode utilization	presence	urgent_primary		circulatory system	OR	0.782776	0.0763315	0.674006	0.909099	0.00133435	FALSE	TRUE	222109	2.87473
418	Nonspecific chest pain	AHI≥15 vs <15	unadjusted	5yr	Phecode utilization	presence	urgent_primary		circulatory system	OR	0.810303	0.0707313	0.705407	0.930797	0.00288183	FALSE	TRUE	222109	2.54033
418	Nonspecific chest pain	AHI≥5 vs <5	m1	5yr	Phecode utilization	presence	urgent_primary		circulatory system	OR	0.986074	0.0766353	0.84855	1.14589	0.8548	FALSE	FALSE	222109	0.0681356
418	Nonspecific chest pain	AHI≥5 vs <5	m3	5yr	Phecode utilization	presence	urgent_primary		circulatory system	OR	0.936391	0.0796388	0.801066	1.09458	0.409225	FALSE	FALSE	222109	0.388038
418	Nonspecific chest pain	AHI≥5 vs <5	m4	5yr	Phecode utilization	presence	urgent_primary		circulatory system	OR	0.954593	0.08306	0.81118	1.12336	0.575837	FALSE	FALSE	222109	0.2397
418	Nonspecific chest pain	AHI≥5 vs <5	unadjusted	5yr	Phecode utilization	presence	urgent_primary		circulatory system	OR	0.986074	0.0766353	0.848547	1.14589	0.847662	FALSE	FALSE	222109	0.0717775
418	Nonspecific chest pain	mild_vs_none	m1	5yr	Phecode utilization	presence	urgent_primary		circulatory system	OR	1.14624	0.0872543	0.966057	1.36002	0.11777	FALSE	FALSE	222109	0.928965
418	Nonspecific chest pain	mild_vs_none	m3	5yr	Phecode utilization	presence	urgent_primary		circulatory system	OR	1.08249	0.0889086	0.909375	1.28855	0.372673	FALSE	FALSE	222109	0.428672
418	Nonspecific chest pain	mild_vs_none	m4	5yr	Phecode utilization	presence	urgent_primary		circulatory system	OR	1.08243	0.0902788	0.906893	1.29195	0.380261	FALSE	FALSE	222109	0.419918
418	Nonspecific chest pain	mild_vs_none	unadjusted	5yr	Phecode utilization	presence	urgent_primary		circulatory system	OR	1.14624	0.0872543	0.966054	1.36002	0.11858	FALSE	FALSE	127658	0.925989
418	Nonspecific chest pain	moderate_vs_none	m1	5yr	Phecode utilization	presence	urgent_primary		circulatory system	OR	0.982633	0.10045	0.807028	1.19645	0.861542	FALSE	FALSE	222109	0.0647234
418	Nonspecific chest pain	moderate_vs_none	m3	5yr	Phecode utilization	presence	urgent_primary		circulatory system	OR	0.91381	0.103497	0.746035	1.11932	0.383827	FALSE	FALSE	222109	0.415864
418	Nonspecific chest pain	moderate_vs_none	m4	5yr	Phecode utilization	presence	urgent_primary		circulatory system	OR	0.913742	0.106369	0.741792	1.12555	0.396404	FALSE	FALSE	222109	0.401862
418	Nonspecific chest pain	moderate_vs_none	unadjusted	5yr	Phecode utilization	presence	urgent_primary		circulatory system	OR	0.982633	0.10045	0.807025	1.19645	0.880478	FALSE	FALSE	105575	0.0552814
418	Nonspecific chest pain	omnibus	m1	5yr	Phecode utilization	presence	urgent_primary		circulatory system	wald_chi2	15.4874				0.00144414	FALSE	TRUE	222109	2.84039
418	Nonspecific chest pain	omnibus	m3	5yr	Phecode utilization	presence	urgent_primary		circulatory system	wald_chi2	15.6964				0.00130866	FALSE	TRUE	222109	2.88317
418	Nonspecific chest pain	omnibus	m4	5yr	Phecode utilization	presence	urgent_primary		circulatory system	wald_chi2	14.8027				0.00199323	FALSE	TRUE	222109	2.70044
418	Nonspecific chest pain	omnibus	unadjusted	5yr	Phecode utilization	presence	urgent_primary		circulatory system	cramers_v	0.00838611				0.0013565	FALSE	TRUE	222109	2.86758
418	Nonspecific chest pain	severe_vs_none	m1	5yr	Phecode utilization	presence	urgent_primary		circulatory system	OR	0.772571	0.104812	0.629104	0.948756	0.0138223	FALSE	TRUE	222109	1.85942
418	Nonspecific chest pain	severe_vs_none	m3	5yr	Phecode utilization	presence	urgent_primary		circulatory system	OR	0.727287	0.108937	0.58746	0.900395	0.00346559	FALSE	TRUE	222109	2.46022
418	Nonspecific chest pain	severe_vs_none	m4	5yr	Phecode utilization	presence	urgent_primary		circulatory system	OR	0.727205	0.115006	0.580449	0.911065	0.00560834	FALSE	TRUE	222109	2.25117
418	Nonspecific chest pain	severe_vs_none	unadjusted	5yr	Phecode utilization	presence	urgent_primary		circulatory system	OR	0.772571	0.104812	0.629102	0.94876	0.0137436	FALSE	TRUE	110112	1.8619
418	Nonspecific chest pain	trend	m1	5yr	Phecode utilization	presence	urgent_primary		circulatory system	OR	0.91914	0.031315	0.864423	0.977321	0.00709112	FALSE	TRUE	222109	2.14929
418	Nonspecific chest pain	trend	m3	5yr	Phecode utilization	presence	urgent_primary		circulatory system	OR	0.898847	0.0330804	0.842418	0.959056	0.00126528	FALSE	TRUE	222109	2.89781
418	Nonspecific chest pain	trend	m4	5yr	Phecode utilization	presence	urgent_primary		circulatory system	OR	0.897821	0.0351652	0.838025	0.961883	0.00217603	FALSE	TRUE	222109	2.66234
418	Nonspecific chest pain	trend	unadjusted	5yr	Phecode utilization	presence	urgent_primary		circulatory system	ca_z	-2.69514				0.00703586	FALSE	TRUE	222109	2.15268
418	Nonspecific chest pain	AHI≥15 vs <15	m1	5yr	Phecode utilization	presence	urgent_secondary		circulatory system	OR	0.797085	0.0816805	0.679169	0.935473	0.00549314	FALSE	TRUE	222109	2.26018
418	Nonspecific chest pain	AHI≥15 vs <15	m3	5yr	Phecode utilization	presence	urgent_secondary		circulatory system	OR	0.809524	0.0845707	0.685872	0.955468	0.0124682	FALSE	TRUE	222109	1.9042
418	Nonspecific chest pain	AHI≥15 vs <15	m4	5yr	Phecode utilization	presence	urgent_secondary		circulatory system	OR	0.803185	0.088055	0.67587	0.954483	0.01281	FALSE	TRUE	222109	1.89245
418	Nonspecific chest pain	AHI≥15 vs <15	unadjusted	5yr	Phecode utilization	presence	urgent_secondary		circulatory system	OR	0.797085	0.0816805	0.679167	0.935476	0.00584605	FALSE	TRUE	222109	2.23314
418	Nonspecific chest pain	AHI≥5 vs <5	m1	5yr	Phecode utilization	presence	urgent_secondary		circulatory system	OR	0.952713	0.0876457	0.802339	1.13127	0.580472	FALSE	FALSE	222109	0.236218
418	Nonspecific chest pain	AHI≥5 vs <5	m3	5yr	Phecode utilization	presence	urgent_secondary		circulatory system	OR	0.945914	0.091091	0.791252	1.13081	0.541588	FALSE	FALSE	222109	0.266331
418	Nonspecific chest pain	AHI≥5 vs <5	m4	5yr	Phecode utilization	presence	urgent_secondary		circulatory system	OR	0.952134	0.0950183	0.790348	1.14704	0.605705	FALSE	FALSE	222109	0.217739
418	Nonspecific chest pain	AHI≥5 vs <5	unadjusted	5yr	Phecode utilization	presence	urgent_secondary		circulatory system	OR	0.952713	0.0876457	0.802337	1.13127	0.595037	FALSE	FALSE	222109	0.225456
418	Nonspecific chest pain	mild_vs_none	m1	5yr	Phecode utilization	presence	urgent_secondary		circulatory system	OR	1.10826	0.100052	0.910916	1.34836	0.304235	FALSE	FALSE	222109	0.516791
418	Nonspecific chest pain	mild_vs_none	m3	5yr	Phecode utilization	presence	urgent_secondary		circulatory system	OR	1.07015	0.101903	0.876405	1.30673	0.50584	FALSE	FALSE	222109	0.295986
418	Nonspecific chest pain	mild_vs_none	m4	5yr	Phecode utilization	presence	urgent_secondary		circulatory system	OR	1.06396	0.103505	0.868601	1.30325	0.549207	FALSE	FALSE	222109	0.260264
418	Nonspecific chest pain	mild_vs_none	unadjusted	5yr	Phecode utilization	presence	urgent_secondary		circulatory system	OR	1.10826	0.100052	0.910912	1.34837	0.319034	FALSE	FALSE	127658	0.496163
418	Nonspecific chest pain	moderate_vs_none	m1	5yr	Phecode utilization	presence	urgent_secondary		circulatory system	OR	0.925862	0.116333	0.737095	1.16297	0.507873	FALSE	FALSE	222109	0.294244
418	Nonspecific chest pain	moderate_vs_none	m3	5yr	Phecode utilization	presence	urgent_secondary		circulatory system	OR	0.898821	0.119763	0.710773	1.13662	0.373098	FALSE	FALSE	222109	0.428177
418	Nonspecific chest pain	moderate_vs_none	m4	5yr	Phecode utilization	presence	urgent_secondary		circulatory system	OR	0.890707	0.123076	0.699798	1.1337	0.347018	FALSE	FALSE	222109	0.459649
418	Nonspecific chest pain	moderate_vs_none	unadjusted	5yr	Phecode utilization	presence	urgent_secondary		circulatory system	OR	0.925862	0.116333	0.737092	1.16298	0.525303	FALSE	FALSE	105575	0.27959
418	Nonspecific chest pain	omnibus	m1	5yr	Phecode utilization	presence	urgent_secondary		circulatory system	wald_chi2	10.6725				0.0136352	FALSE	TRUE	222109	1.86534
418	Nonspecific chest pain	omnibus	m3	5yr	Phecode utilization	presence	urgent_secondary		circulatory system	wald_chi2	7.68829				0.0529129	FALSE	FALSE	222109	1.27644
418	Nonspecific chest pain	omnibus	m4	5yr	Phecode utilization	presence	urgent_secondary		circulatory system	wald_chi2	7.65297				0.0537556	FALSE	FALSE	222109	1.26958
418	Nonspecific chest pain	omnibus	unadjusted	5yr	Phecode utilization	presence	urgent_secondary		circulatory system	cramers_v	0.00695795				0.0131394	FALSE	TRUE	222109	1.88142
418	Nonspecific chest pain	severe_vs_none	m1	5yr	Phecode utilization	presence	urgent_secondary		circulatory system	OR	0.766616	0.119596	0.606426	0.969122	0.0262685	FALSE	TRUE	222109	1.58056
418	Nonspecific chest pain	severe_vs_none	m3	5yr	Phecode utilization	presence	urgent_secondary		circulatory system	OR	0.784476	0.124423	0.614711	1.00112	0.0510653	FALSE	FALSE	222109	1.29187
418	Nonspecific chest pain	severe_vs_none	m4	5yr	Phecode utilization	presence	urgent_secondary		circulatory system	OR	0.773954	0.131441	0.59818	1.00138	0.0512371	FALSE	FALSE	222109	1.29042
418	Nonspecific chest pain	severe_vs_none	unadjusted	5yr	Phecode utilization	presence	urgent_secondary		circulatory system	OR	0.766616	0.119596	0.606423	0.969126	0.0262237	FALSE	TRUE	110112	1.58131
418	Nonspecific chest pain	trend	m1	5yr	Phecode utilization	presence	urgent_secondary		circulatory system	OR	0.913185	0.0361298	0.850756	0.980195	0.0119499	FALSE	TRUE	222109	1.92264
418	Nonspecific chest pain	trend	m3	5yr	Phecode utilization	presence	urgent_secondary		circulatory system	OR	0.917288	0.0382263	0.851074	0.988653	0.0239153	FALSE	TRUE	222109	1.62132
418	Nonspecific chest pain	trend	m4	5yr	Phecode utilization	presence	urgent_secondary		circulatory system	OR	0.912345	0.0406296	0.842511	0.987969	0.0239533	FALSE	FALSE	222109	1.62063
418	Nonspecific chest pain	trend	unadjusted	5yr	Phecode utilization	presence	urgent_secondary		circulatory system	ca_z	-2.51645				0.0118545	FALSE	TRUE	222109	1.92612
418.1	Precordial pain	AHI≥15 vs <15	m1	5yr	Phecode utilization	count_among_present	ED_primary		circulatory system	IRR	0.972127	0.0161289	0.941876	1.00335	0.0796549	FALSE	FALSE	1146	1.09879
418.1	Precordial pain	AHI≥15 vs <15	m3	5yr	Phecode utilization	count_among_present	ED_primary		circulatory system	IRR	0.971831	0.0157041	0.942374	1.00221	0.0688354	FALSE	FALSE	1146	1.16219
418.1	Precordial pain	AHI≥15 vs <15	m4	5yr	Phecode utilization	count_among_present	ED_primary		circulatory system	IRR	0.976483	0.0157162	0.946862	1.00703	0.129963	FALSE	FALSE	1146	0.88618
418.1	Precordial pain	AHI≥15 vs <15	unadjusted	5yr	Phecode utilization	count_among_present	ED_primary		circulatory system	rank_biserial	-0.0272678				0.220305	FALSE	FALSE	1146	0.656976
418.1	Precordial pain	AHI≥5 vs <5	m1	5yr	Phecode utilization	count_among_present	ED_primary		circulatory system	IRR	1.00969	0.0169361	0.976729	1.04377	0.5689	FALSE	FALSE	1146	0.244964
418.1	Precordial pain	AHI≥5 vs <5	m3	5yr	Phecode utilization	count_among_present	ED_primary		circulatory system	IRR	1.01689	0.0183653	0.980936	1.05416	0.361833	FALSE	FALSE	1146	0.441492
418.1	Precordial pain	AHI≥5 vs <5	m4	5yr	Phecode utilization	count_among_present	ED_primary		circulatory system	IRR	1.02602	0.0209965	0.984651	1.06912	0.221235	FALSE	FALSE	1146	0.655146
418.1	Precordial pain	AHI≥5 vs <5	unadjusted	5yr	Phecode utilization	count_among_present	ED_primary		circulatory system	rank_biserial	-0.0104516				0.675012	FALSE	FALSE	1146	0.170689
418.1	Precordial pain	mild_vs_none	m1	5yr	Phecode utilization	count_among_present	ED_primary		circulatory system	IRR	1.03527	0.0232621	0.989132	1.08357	0.136172	FALSE	FALSE	1146	0.865911
418.1	Precordial pain	mild_vs_none	m3	5yr	Phecode utilization	count_among_present	ED_primary		circulatory system	IRR	1.04384	0.0246546	0.994598	1.09552	0.0818112	FALSE	FALSE	1146	1.08719
418.1	Precordial pain	mild_vs_none	m4	5yr	Phecode utilization	count_among_present	ED_primary		circulatory system	IRR	1.04799	0.0259932	0.995935	1.10276	0.0713485	FALSE	FALSE	1146	1.14662
418.1	Precordial pain	mild_vs_none	unadjusted	5yr	Phecode utilization	count_among_present	ED_primary		circulatory system	rank_biserial	0.00724281				0.807276	FALSE	FALSE	665	0.0929782
418.1	Precordial pain	moderate_vs_none	m1	5yr	Phecode utilization	count_among_present	ED_primary		circulatory system	IRR	0.986396	0.0206632	0.947246	1.02716	0.507392	FALSE	FALSE	1146	0.294657
418.1	Precordial pain	moderate_vs_none	m3	5yr	Phecode utilization	count_among_present	ED_primary		circulatory system	IRR	0.988051	0.0211344	0.947959	1.02984	0.569498	FALSE	FALSE	1146	0.244508
418.1	Precordial pain	moderate_vs_none	m4	5yr	Phecode utilization	count_among_present	ED_primary		circulatory system	IRR	0.994869	0.0224939	0.95196	1.03971	0.819094	FALSE	FALSE	1146	0.0866664
418.1	Precordial pain	moderate_vs_none	unadjusted	5yr	Phecode utilization	count_among_present	ED_primary		circulatory system	rank_biserial	-0.0268914				0.406054	FALSE	FALSE	533	0.391416
418.1	Precordial pain	omnibus	m1	5yr	Phecode utilization	count_among_present	ED_primary		circulatory system	wald_chi2	4.22684				0.237989	FALSE	FALSE	1146	0.623444
418.1	Precordial pain	omnibus	m3	5yr	Phecode utilization	count_among_present	ED_primary		circulatory system	wald_chi2	5.30672				0.150667	FALSE	FALSE	1146	0.821982
418.1	Precordial pain	omnibus	m4	5yr	Phecode utilization	count_among_present	ED_primary		circulatory system	wald_chi2	5.08656				0.165567	FALSE	FALSE	1146	0.781025
418.1	Precordial pain	omnibus	unadjusted	5yr	Phecode utilization	count_among_present	ED_primary		circulatory system	epsilon2	-0.00123685				0.662222	FALSE	FALSE	1146	0.178996
418.1	Precordial pain	severe_vs_none	m1	5yr	Phecode utilization	count_among_present	ED_primary		circulatory system	IRR	0.994876	0.0198504	0.956913	1.03435	0.795802	FALSE	FALSE	1146	0.0991947
418.1	Precordial pain	severe_vs_none	m3	5yr	Phecode utilization	count_among_present	ED_primary		circulatory system	IRR	1.00206	0.0209021	0.961834	1.04396	0.921728	FALSE	FALSE	1146	0.0353972
418.1	Precordial pain	severe_vs_none	m4	5yr	Phecode utilization	count_among_present	ED_primary		circulatory system	IRR	1.01386	0.0233924	0.968429	1.06143	0.556151	FALSE	FALSE	1146	0.254808
418.1	Precordial pain	severe_vs_none	unadjusted	5yr	Phecode utilization	count_among_present	ED_primary		circulatory system	rank_biserial	-0.0209536				0.509937	FALSE	FALSE	552	0.292484
418.1	Precordial pain	trend	m1	5yr	Phecode utilization	count_among_present	ED_primary		circulatory system	IRR	0.993589	0.00642386	0.981158	1.00618	0.316763	FALSE	FALSE	1146	0.499266
418.1	Precordial pain	trend	m3	5yr	Phecode utilization	count_among_present	ED_primary		circulatory system	IRR	0.995198	0.00647979	0.982639	1.00792	0.457576	FALSE	FALSE	1146	0.339536
418.1	Precordial pain	trend	m4	5yr	Phecode utilization	count_among_present	ED_primary		circulatory system	IRR	0.998821	0.00702356	0.985165	1.01267	0.866609	FALSE	FALSE	1146	0.062177
418.1	Precordial pain	trend	unadjusted	5yr	Phecode utilization	count_among_present	ED_primary		circulatory system	spearman_rho	-0.0281019				0.341872	FALSE	FALSE	1146	0.466136
418.1	Precordial pain	AHI≥15 vs <15	m1	5yr	Phecode utilization	presence	ED_primary		circulatory system	OR	0.977494	0.0600106	0.869026	1.0995	0.704448	FALSE	FALSE	222109	0.152151
418.1	Precordial pain	AHI≥15 vs <15	m3	5yr	Phecode utilization	presence	ED_primary		circulatory system	OR	0.94694	0.0615478	0.839331	1.06835	0.375724	FALSE	FALSE	222109	0.425131
418.1	Precordial pain	AHI≥15 vs <15	m4	5yr	Phecode utilization	presence	ED_primary		circulatory system	OR	0.909861	0.064305	0.802118	1.03208	0.141833	FALSE	FALSE	222109	0.848222
418.1	Precordial pain	AHI≥15 vs <15	unadjusted	5yr	Phecode utilization	presence	ED_primary		circulatory system	OR	0.977494	0.0600106	0.869024	1.0995	0.719312	FALSE	FALSE	222109	0.143083
418.1	Precordial pain	AHI≥5 vs <5	m1	5yr	Phecode utilization	presence	ED_primary		circulatory system	OR	1.04929	0.0672227	0.919762	1.19706	0.474157	FALSE	FALSE	222109	0.324078
418.1	Precordial pain	AHI≥5 vs <5	m3	5yr	Phecode utilization	presence	ED_primary		circulatory system	OR	0.958974	0.0690116	0.837653	1.09787	0.543841	FALSE	FALSE	222109	0.264528
418.1	Precordial pain	AHI≥5 vs <5	m4	5yr	Phecode utilization	presence	ED_primary		circulatory system	OR	0.920388	0.071854	0.799482	1.05958	0.248267	FALSE	FALSE	222109	0.60508
418.1	Precordial pain	AHI≥5 vs <5	unadjusted	5yr	Phecode utilization	presence	ED_primary		circulatory system	OR	1.04929	0.0672227	0.919759	1.19706	0.485274	FALSE	FALSE	222109	0.314013
418.1	Precordial pain	mild_vs_none	m1	5yr	Phecode utilization	presence	ED_primary		circulatory system	OR	1.08732	0.0780875	0.933014	1.26714	0.2837	FALSE	FALSE	222109	0.54714
418.1	Precordial pain	mild_vs_none	m3	5yr	Phecode utilization	presence	ED_primary		circulatory system	OR	0.984656	0.0789396	0.843512	1.14942	0.844706	FALSE	FALSE	222109	0.0732943
418.1	Precordial pain	mild_vs_none	m4	5yr	Phecode utilization	presence	ED_primary		circulatory system	OR	0.957264	0.0799772	0.81838	1.11972	0.584994	FALSE	FALSE	222109	0.232849
418.1	Precordial pain	mild_vs_none	unadjusted	5yr	Phecode utilization	presence	ED_primary		circulatory system	OR	1.08732	0.0780875	0.933011	1.26714	0.293299	FALSE	FALSE	127658	0.532689
418.1	Precordial pain	moderate_vs_none	m1	5yr	Phecode utilization	presence	ED_primary		circulatory system	OR	1.03152	0.087631	0.868732	1.22481	0.723238	FALSE	FALSE	222109	0.140718
418.1	Precordial pain	moderate_vs_none	m3	5yr	Phecode utilization	presence	ED_primary		circulatory system	OR	0.911922	0.0893308	0.765454	1.08642	0.302014	FALSE	FALSE	222109	0.519973
418.1	Precordial pain	moderate_vs_none	m4	5yr	Phecode utilization	presence	ED_primary		circulatory system	OR	0.872034	0.0916566	0.728644	1.04364	0.135199	FALSE	FALSE	222109	0.869025
418.1	Precordial pain	moderate_vs_none	unadjusted	5yr	Phecode utilization	presence	ED_primary		circulatory system	OR	1.03152	0.087631	0.868729	1.22482	0.725568	FALSE	FALSE	105575	0.139322
418.1	Precordial pain	omnibus	m1	5yr	Phecode utilization	presence	ED_primary		circulatory system	wald_chi2	1.33908				0.719876	FALSE	FALSE	222109	0.142743
418.1	Precordial pain	omnibus	m3	5yr	Phecode utilization	presence	ED_primary		circulatory system	wald_chi2	1.20232				0.752448	FALSE	FALSE	222109	0.123523
418.1	Precordial pain	omnibus	m4	5yr	Phecode utilization	presence	ED_primary		circulatory system	wald_chi2	2.59009				0.459229	FALSE	FALSE	222109	0.337971
418.1	Precordial pain	omnibus	unadjusted	5yr	Phecode utilization	presence	ED_primary		circulatory system	cramers_v	0.00245592				0.719736	FALSE	FALSE	222109	0.142827
418.1	Precordial pain	severe_vs_none	m1	5yr	Phecode utilization	presence	ED_primary		circulatory system	OR	1.01394	0.0857213	0.857129	1.19944	0.871702	FALSE	FALSE	222109	0.0596322
418.1	Precordial pain	severe_vs_none	m3	5yr	Phecode utilization	presence	ED_primary		circulatory system	OR	0.96587	0.0885267	0.812016	1.14887	0.694858	FALSE	FALSE	222109	0.158104
418.1	Precordial pain	severe_vs_none	m4	5yr	Phecode utilization	presence	ED_primary		circulatory system	OR	0.901303	0.0942163	0.749331	1.0841	0.270059	FALSE	FALSE	222109	0.568542
418.1	Precordial pain	severe_vs_none	unadjusted	5yr	Phecode utilization	presence	ED_primary		circulatory system	OR	1.01394	0.0857213	0.857126	1.19944	0.897636	FALSE	FALSE	110112	0.0468995
418.1	Precordial pain	trend	m1	5yr	Phecode utilization	presence	ED_primary		circulatory system	OR	0.99933	0.0267505	0.948285	1.05312	0.980017	FALSE	FALSE	222109	0.00876619
418.1	Precordial pain	trend	m3	5yr	Phecode utilization	presence	ED_primary		circulatory system	OR	0.981531	0.0281775	0.928793	1.03726	0.508229	FALSE	FALSE	222109	0.29394
418.1	Precordial pain	trend	m4	5yr	Phecode utilization	presence	ED_primary		circulatory system	OR	0.959663	0.0300588	0.904758	1.0179	0.170759	FALSE	FALSE	222109	0.767615
418.1	Precordial pain	trend	unadjusted	5yr	Phecode utilization	presence	ED_primary		circulatory system	ca_z	-0.025047				0.980018	FALSE	FALSE	222109	0.00876616
425.1	Primary/intrinsic cardiomyopathies	AHI≥15 vs <15	m1	1yr	Phecode utilization	count_among_present	ED_secondary		circulatory system	IRR	0.959071	0.0725185	0.831999	1.10555	0.564436	FALSE	FALSE	653	0.248385
425.1	Primary/intrinsic cardiomyopathies	AHI≥15 vs <15	m3	1yr	Phecode utilization	count_among_present	ED_secondary		circulatory system	IRR	0.957536	0.0720393	0.831448	1.10274	0.546948	FALSE	FALSE	653	0.262054
425.1	Primary/intrinsic cardiomyopathies	AHI≥15 vs <15	m4	1yr	Phecode utilization	count_among_present	ED_secondary		circulatory system	IRR	1.00411	0.0636065	0.886422	1.13743	0.948556	FALSE	FALSE	653	0.0229369
425.1	Primary/intrinsic cardiomyopathies	AHI≥15 vs <15	unadjusted	1yr	Phecode utilization	count_among_present	ED_secondary		circulatory system	rank_biserial	0.00899896				0.780276	FALSE	FALSE	653	0.107752
425.1	Primary/intrinsic cardiomyopathies	AHI≥5 vs <5	m1	1yr	Phecode utilization	count_among_present	ED_secondary		circulatory system	IRR	0.866852	0.129625	0.672369	1.11759	0.270326	FALSE	FALSE	653	0.568113
425.1	Primary/intrinsic cardiomyopathies	AHI≥5 vs <5	m3	1yr	Phecode utilization	count_among_present	ED_secondary		circulatory system	IRR	0.870683	0.121496	0.686188	1.10478	0.25438	FALSE	FALSE	653	0.594517
425.1	Primary/intrinsic cardiomyopathies	AHI≥5 vs <5	m4	1yr	Phecode utilization	count_among_present	ED_secondary		circulatory system	IRR	0.910758	0.107969	0.737054	1.1254	0.38661	FALSE	FALSE	653	0.412727
425.1	Primary/intrinsic cardiomyopathies	AHI≥5 vs <5	unadjusted	1yr	Phecode utilization	count_among_present	ED_secondary		circulatory system	rank_biserial	0.0263546				0.517268	FALSE	FALSE	653	0.286285
425.1	Primary/intrinsic cardiomyopathies	mild_vs_none	m1	1yr	Phecode utilization	count_among_present	ED_secondary		circulatory system	IRR	0.849016	0.132991	0.654205	1.10184	0.218419	FALSE	FALSE	653	0.660709
425.1	Primary/intrinsic cardiomyopathies	mild_vs_none	m3	1yr	Phecode utilization	count_among_present	ED_secondary		circulatory system	IRR	0.858108	0.12201	0.675595	1.08993	0.209767	FALSE	FALSE	653	0.678263
425.1	Primary/intrinsic cardiomyopathies	mild_vs_none	m4	1yr	Phecode utilization	count_among_present	ED_secondary		circulatory system	IRR	0.87983	0.113566	0.704257	1.09917	0.259602	FALSE	FALSE	653	0.585692
425.1	Primary/intrinsic cardiomyopathies	mild_vs_none	unadjusted	1yr	Phecode utilization	count_among_present	ED_secondary		circulatory system	rank_biserial	0.0287929				0.54663	FALSE	FALSE	298	0.262306
425.1	Primary/intrinsic cardiomyopathies	moderate_vs_none	m1	1yr	Phecode utilization	count_among_present	ED_secondary		circulatory system	IRR	0.881119	0.138028	0.672272	1.15485	0.359176	FALSE	FALSE	653	0.444692
425.1	Primary/intrinsic cardiomyopathies	moderate_vs_none	m3	1yr	Phecode utilization	count_among_present	ED_secondary		circulatory system	IRR	0.898063	0.130258	0.695714	1.15927	0.409145	FALSE	FALSE	653	0.388122
425.1	Primary/intrinsic cardiomyopathies	moderate_vs_none	m4	1yr	Phecode utilization	count_among_present	ED_secondary		circulatory system	IRR	0.947841	0.115705	0.755522	1.18912	0.643384	FALSE	FALSE	653	0.19153
425.1	Primary/intrinsic cardiomyopathies	moderate_vs_none	unadjusted	1yr	Phecode utilization	count_among_present	ED_secondary		circulatory system	rank_biserial	0.0365389				0.457373	FALSE	FALSE	280	0.339729
425.1	Primary/intrinsic cardiomyopathies	omnibus	m1	1yr	Phecode utilization	count_among_present	ED_secondary		circulatory system	wald_chi2	1.62149				0.654526	FALSE	FALSE	653	0.184073
425.1	Primary/intrinsic cardiomyopathies	omnibus	m3	1yr	Phecode utilization	count_among_present	ED_secondary		circulatory system	wald_chi2	1.77771				0.619798	FALSE	FALSE	653	0.20775
425.1	Primary/intrinsic cardiomyopathies	omnibus	m4	1yr	Phecode utilization	count_among_present	ED_secondary		circulatory system	wald_chi2	1.81265				0.612185	FALSE	FALSE	653	0.213117
425.1	Primary/intrinsic cardiomyopathies	omnibus	unadjusted	1yr	Phecode utilization	count_among_present	ED_secondary		circulatory system	epsilon2	-0.00364595				0.888657	FALSE	FALSE	653	0.0512657
425.1	Primary/intrinsic cardiomyopathies	severe_vs_none	m1	1yr	Phecode utilization	count_among_present	ED_secondary		circulatory system	IRR	0.871183	0.135493	0.668002	1.13616	0.308776	FALSE	FALSE	653	0.510357
425.1	Primary/intrinsic cardiomyopathies	severe_vs_none	m3	1yr	Phecode utilization	count_among_present	ED_secondary		circulatory system	IRR	0.863227	0.132569	0.665706	1.11936	0.26724	FALSE	FALSE	653	0.573098
425.1	Primary/intrinsic cardiomyopathies	severe_vs_none	m4	1yr	Phecode utilization	count_among_present	ED_secondary		circulatory system	IRR	0.919079	0.119013	0.727861	1.16053	0.478309	FALSE	FALSE	653	0.320291
425.1	Primary/intrinsic cardiomyopathies	severe_vs_none	unadjusted	1yr	Phecode utilization	count_among_present	ED_secondary		circulatory system	rank_biserial	0.0164653				0.717691	FALSE	FALSE	327	0.144062
425.1	Primary/intrinsic cardiomyopathies	trend	m1	1yr	Phecode utilization	count_among_present	ED_secondary		circulatory system	IRR	0.967215	0.0400143	0.894257	1.04612	0.404802	FALSE	FALSE	653	0.392757
425.1	Primary/intrinsic cardiomyopathies	trend	m3	1yr	Phecode utilization	count_among_present	ED_secondary		circulatory system	IRR	0.964135	0.0393417	0.892586	1.04142	0.353207	FALSE	FALSE	653	0.45197
425.1	Primary/intrinsic cardiomyopathies	trend	m4	1yr	Phecode utilization	count_among_present	ED_secondary		circulatory system	IRR	0.984796	0.0350691	0.919381	1.05487	0.662202	FALSE	FALSE	653	0.179009
425.1	Primary/intrinsic cardiomyopathies	trend	unadjusted	1yr	Phecode utilization	count_among_present	ED_secondary		circulatory system	spearman_rho	0.00972215				0.804159	FALSE	FALSE	653	0.0946581
425.1	Primary/intrinsic cardiomyopathies	AHI≥15 vs <15	m1	1yr	Phecode utilization	count_among_present	inpatient_secondary		circulatory system	IRR	1.03189	0.0387324	0.956453	1.11327	0.41768	FALSE	FALSE	704	0.379156
425.1	Primary/intrinsic cardiomyopathies	AHI≥15 vs <15	m3	1yr	Phecode utilization	count_among_present	inpatient_secondary		circulatory system	IRR	1.0306	0.0400274	0.952833	1.1147	0.451509	FALSE	FALSE	704	0.345333
425.1	Primary/intrinsic cardiomyopathies	AHI≥15 vs <15	m4	1yr	Phecode utilization	count_among_present	inpatient_secondary		circulatory system	IRR	1.05038	0.0394467	0.972229	1.13481	0.21277	FALSE	FALSE	704	0.672089
425.1	Primary/intrinsic cardiomyopathies	AHI≥15 vs <15	unadjusted	1yr	Phecode utilization	count_among_present	inpatient_secondary		circulatory system	rank_biserial	0.0228615				0.454901	FALSE	FALSE	704	0.342083
425.1	Primary/intrinsic cardiomyopathies	AHI≥5 vs <5	m1	1yr	Phecode utilization	count_among_present	inpatient_secondary		circulatory system	IRR	0.97831	0.0571355	0.874667	1.09423	0.701131	FALSE	FALSE	704	0.154201
425.1	Primary/intrinsic cardiomyopathies	AHI≥5 vs <5	m3	1yr	Phecode utilization	count_among_present	inpatient_secondary		circulatory system	IRR	0.976551	0.0626203	0.863759	1.10407	0.70475	FALSE	FALSE	704	0.151965
425.1	Primary/intrinsic cardiomyopathies	AHI≥5 vs <5	m4	1yr	Phecode utilization	count_among_present	inpatient_secondary		circulatory system	IRR	1.00252	0.0606764	0.890113	1.12912	0.966919	FALSE	FALSE	704	0.01461
425.1	Primary/intrinsic cardiomyopathies	AHI≥5 vs <5	unadjusted	1yr	Phecode utilization	count_among_present	inpatient_secondary		circulatory system	rank_biserial	0.00866425				0.827428	FALSE	FALSE	704	0.0822699
425.1	Primary/intrinsic cardiomyopathies	mild_vs_none	m1	1yr	Phecode utilization	count_among_present	inpatient_secondary		circulatory system	IRR	0.942169	0.0612641	0.835566	1.06237	0.330876	FALSE	FALSE	704	0.480334
425.1	Primary/intrinsic cardiomyopathies	mild_vs_none	m3	1yr	Phecode utilization	count_among_present	inpatient_secondary		circulatory system	IRR	0.943287	0.065632	0.829426	1.07278	0.373691	FALSE	FALSE	704	0.427488
425.1	Primary/intrinsic cardiomyopathies	mild_vs_none	m4	1yr	Phecode utilization	count_among_present	inpatient_secondary		circulatory system	IRR	0.963537	0.063659	0.850514	1.09158	0.559559	FALSE	FALSE	704	0.252154
425.1	Primary/intrinsic cardiomyopathies	mild_vs_none	unadjusted	1yr	Phecode utilization	count_among_present	inpatient_secondary		circulatory system	rank_biserial	-0.00868839				0.848696	FALSE	FALSE	316	0.071248
425.1	Primary/intrinsic cardiomyopathies	moderate_vs_none	m1	1yr	Phecode utilization	count_among_present	inpatient_secondary		circulatory system	IRR	0.997433	0.0659014	0.876573	1.13496	0.968884	FALSE	FALSE	704	0.0137283
425.1	Primary/intrinsic cardiomyopathies	moderate_vs_none	m3	1yr	Phecode utilization	count_among_present	inpatient_secondary		circulatory system	IRR	1.00789	0.0703822	0.878015	1.15697	0.911136	FALSE	FALSE	704	0.0404169
425.1	Primary/intrinsic cardiomyopathies	moderate_vs_none	m4	1yr	Phecode utilization	count_among_present	inpatient_secondary		circulatory system	IRR	1.03574	0.0682506	0.906059	1.18399	0.606871	FALSE	FALSE	704	0.216904
425.1	Primary/intrinsic cardiomyopathies	moderate_vs_none	unadjusted	1yr	Phecode utilization	count_among_present	inpatient_secondary		circulatory system	rank_biserial	0.0302608				0.532055	FALSE	FALSE	297	0.274044
425.1	Primary/intrinsic cardiomyopathies	omnibus	m1	1yr	Phecode utilization	count_among_present	inpatient_secondary		circulatory system	wald_chi2	2.17462				0.536964	FALSE	FALSE	704	0.270055
425.1	Primary/intrinsic cardiomyopathies	omnibus	m3	1yr	Phecode utilization	count_among_present	inpatient_secondary		circulatory system	wald_chi2	2.3274				0.507292	FALSE	FALSE	704	0.294742
425.1	Primary/intrinsic cardiomyopathies	omnibus	m4	1yr	Phecode utilization	count_among_present	inpatient_secondary		circulatory system	wald_chi2	2.69514				0.441054	FALSE	FALSE	704	0.355509
425.1	Primary/intrinsic cardiomyopathies	omnibus	unadjusted	1yr	Phecode utilization	count_among_present	inpatient_secondary		circulatory system	epsilon2	-0.00295921				0.818533	FALSE	FALSE	704	0.0869637
425.1	Primary/intrinsic cardiomyopathies	severe_vs_none	m1	1yr	Phecode utilization	count_among_present	inpatient_secondary		circulatory system	IRR	0.994886	0.0644343	0.876853	1.12881	0.936577	FALSE	FALSE	704	0.0284564
425.1	Primary/intrinsic cardiomyopathies	severe_vs_none	m3	1yr	Phecode utilization	count_among_present	inpatient_secondary		circulatory system	IRR	0.984189	0.0705338	0.857117	1.1301	0.821241	FALSE	FALSE	704	0.0855295
425.1	Primary/intrinsic cardiomyopathies	severe_vs_none	m4	1yr	Phecode utilization	count_among_present	inpatient_secondary		circulatory system	IRR	1.01821	0.0698712	0.887896	1.16765	0.79621	FALSE	FALSE	704	0.0989726
425.1	Primary/intrinsic cardiomyopathies	severe_vs_none	unadjusted	1yr	Phecode utilization	count_among_present	inpatient_secondary		circulatory system	rank_biserial	0.00683929				0.879095	FALSE	FALSE	343	0.055964
425.1	Primary/intrinsic cardiomyopathies	trend	m1	1yr	Phecode utilization	count_among_present	inpatient_secondary		circulatory system	IRR	1.00715	0.019286	0.969795	1.04595	0.711651	FALSE	FALSE	704	0.147733
425.1	Primary/intrinsic cardiomyopathies	trend	m3	1yr	Phecode utilization	count_among_present	inpatient_secondary		circulatory system	IRR	1.00399	0.0206887	0.964096	1.04554	0.84728	FALSE	FALSE	704	0.071973
425.1	Primary/intrinsic cardiomyopathies	trend	m4	1yr	Phecode utilization	count_among_present	inpatient_secondary		circulatory system	IRR	1.01446	0.0204945	0.974515	1.05603	0.48373	FALSE	FALSE	704	0.315397
425.1	Primary/intrinsic cardiomyopathies	trend	unadjusted	1yr	Phecode utilization	count_among_present	inpatient_secondary		circulatory system	spearman_rho	0.0152983				0.685322	FALSE	FALSE	704	0.164106
425.1	Primary/intrinsic cardiomyopathies	AHI≥15 vs <15	m1	1yr	Phecode utilization	presence	ED_secondary		circulatory system	OR	1.6124	0.0786834	1.38197	1.88126	1.26722e-09	TRUE	TRUE	222109	8.89715
425.1	Primary/intrinsic cardiomyopathies	AHI≥15 vs <15	m3	1yr	Phecode utilization	presence	ED_secondary		circulatory system	OR	1.3022	0.0800381	1.11314	1.52338	0.000969739	TRUE	TRUE	222109	3.01335
425.1	Primary/intrinsic cardiomyopathies	AHI≥15 vs <15	m4	1yr	Phecode utilization	presence	ED_secondary		circulatory system	OR	1.32886	0.0832132	1.12888	1.56426	0.000633706	TRUE	TRUE	222109	3.19811
425.1	Primary/intrinsic cardiomyopathies	AHI≥15 vs <15	unadjusted	1yr	Phecode utilization	presence	ED_secondary		circulatory system	OR	1.6124	0.0786835	1.38197	1.88127	1.42395e-09	TRUE	TRUE	222109	8.84651
425.1	Primary/intrinsic cardiomyopathies	AHI≥5 vs <5	m1	1yr	Phecode utilization	presence	ED_secondary		circulatory system	OR	1.57184	0.0992813	1.2939	1.90949	5.23289e-06	TRUE	TRUE	222109	5.28126
425.1	Primary/intrinsic cardiomyopathies	AHI≥5 vs <5	m3	1yr	Phecode utilization	presence	ED_secondary		circulatory system	OR	1.15138	0.100494	0.945541	1.40204	0.160698	FALSE	FALSE	222109	0.79399
425.1	Primary/intrinsic cardiomyopathies	AHI≥5 vs <5	m4	1yr	Phecode utilization	presence	ED_secondary		circulatory system	OR	1.16001	0.10346	0.947098	1.42078	0.151396	FALSE	FALSE	222109	0.819886
425.1	Primary/intrinsic cardiomyopathies	AHI≥5 vs <5	unadjusted	1yr	Phecode utilization	presence	ED_secondary		circulatory system	OR	1.57184	0.0992813	1.2939	1.9095	2.35029e-06	TRUE	TRUE	222109	5.62888
425.1	Primary/intrinsic cardiomyopathies	mild_vs_none	m1	1yr	Phecode utilization	presence	ED_secondary		circulatory system	OR	1.23492	0.117397	0.981091	1.55441	0.0722794	FALSE	FALSE	222109	1.14099
425.1	Primary/intrinsic cardiomyopathies	mild_vs_none	m3	1yr	Phecode utilization	presence	ED_secondary		circulatory system	OR	0.968296	0.117987	0.768382	1.22022	0.784807	FALSE	FALSE	222109	0.105237
425.1	Primary/intrinsic cardiomyopathies	mild_vs_none	m4	1yr	Phecode utilization	presence	ED_secondary		circulatory system	OR	0.984867	0.118987	0.780002	1.24354	0.898028	FALSE	FALSE	222109	0.0467102
425.1	Primary/intrinsic cardiomyopathies	mild_vs_none	unadjusted	1yr	Phecode utilization	presence	ED_secondary		circulatory system	OR	1.23492	0.117397	0.981087	1.55442	0.0721245	FALSE	FALSE	127658	1.14192
425.1	Primary/intrinsic cardiomyopathies	moderate_vs_none	m1	1yr	Phecode utilization	presence	ED_secondary		circulatory system	OR	1.65022	0.120287	1.30363	2.08896	3.1234e-05	TRUE	TRUE	222109	4.50537
425.1	Primary/intrinsic cardiomyopathies	moderate_vs_none	m3	1yr	Phecode utilization	presence	ED_secondary		circulatory system	OR	1.15064	0.121505	0.906804	1.46004	0.248165	FALSE	FALSE	222109	0.60526
425.1	Primary/intrinsic cardiomyopathies	moderate_vs_none	m4	1yr	Phecode utilization	presence	ED_secondary		circulatory system	OR	1.1828	0.124036	0.92754	1.50831	0.175886	FALSE	FALSE	222109	0.754768
425.1	Primary/intrinsic cardiomyopathies	moderate_vs_none	unadjusted	1yr	Phecode utilization	presence	ED_secondary		circulatory system	OR	1.65022	0.120287	1.30362	2.08896	3.55286e-05	TRUE	TRUE	105575	4.44942
425.1	Primary/intrinsic cardiomyopathies	omnibus	m1	1yr	Phecode utilization	presence	ED_secondary		circulatory system	wald_chi2	42.3393				3.39919e-09	TRUE	TRUE	222109	8.46862
425.1	Primary/intrinsic cardiomyopathies	omnibus	m3	1yr	Phecode utilization	presence	ED_secondary		circulatory system	wald_chi2	14.6269				0.00216493	FALSE	TRUE	222109	2.66456
425.1	Primary/intrinsic cardiomyopathies	omnibus	m4	1yr	Phecode utilization	presence	ED_secondary		circulatory system	wald_chi2	15.8773				0.00120158	FALSE	TRUE	222109	2.92025
425.1	Primary/intrinsic cardiomyopathies	omnibus	unadjusted	1yr	Phecode utilization	presence	ED_secondary		circulatory system	cramers_v	0.0139763				2.03779e-09	TRUE	TRUE	222109	8.69084
425.1	Primary/intrinsic cardiomyopathies	severe_vs_none	m1	1yr	Phecode utilization	presence	ED_secondary		circulatory system	OR	1.95766	0.113791	1.56631	2.44679	3.56146e-09	TRUE	TRUE	222109	8.44837
425.1	Primary/intrinsic cardiomyopathies	severe_vs_none	m3	1yr	Phecode utilization	presence	ED_secondary		circulatory system	OR	1.40076	0.116141	1.11559	1.75883	0.00371026	FALSE	TRUE	222109	2.4306
425.1	Primary/intrinsic cardiomyopathies	severe_vs_none	m4	1yr	Phecode utilization	presence	ED_secondary		circulatory system	OR	1.46344	0.122582	1.15089	1.86087	0.00189379	FALSE	TRUE	222109	2.72267
425.1	Primary/intrinsic cardiomyopathies	severe_vs_none	unadjusted	1yr	Phecode utilization	presence	ED_secondary		circulatory system	OR	1.95766	0.113791	1.56631	2.4468	2.62043e-09	TRUE	TRUE	110112	8.58163
425.1	Primary/intrinsic cardiomyopathies	trend	m1	1yr	Phecode utilization	presence	ED_secondary		circulatory system	OR	1.25754	0.0352501	1.17359	1.34749	7.98293e-11	TRUE	TRUE	222109	10.0978
425.1	Primary/intrinsic cardiomyopathies	trend	m3	1yr	Phecode utilization	presence	ED_secondary		circulatory system	OR	1.13679	0.036998	1.05727	1.22228	0.000529893	TRUE	TRUE	222109	3.27581
425.1	Primary/intrinsic cardiomyopathies	trend	m4	1yr	Phecode utilization	presence	ED_secondary		circulatory system	OR	1.15327	0.0390977	1.0682	1.24512	0.000264926	TRUE	TRUE	222109	3.57688
425.1	Primary/intrinsic cardiomyopathies	trend	unadjusted	1yr	Phecode utilization	presence	ED_secondary		circulatory system	ca_z	6.54885				5.79821e-11	TRUE	TRUE	222109	10.2367
425.1	Primary/intrinsic cardiomyopathies	AHI≥15 vs <15	m1	1yr	Phecode utilization	presence	inpatient_secondary		circulatory system	OR	1.66225	0.075897	1.4325	1.92886	2.14817e-11	TRUE	TRUE	222109	10.6679
425.1	Primary/intrinsic cardiomyopathies	AHI≥15 vs <15	m3	1yr	Phecode utilization	presence	inpatient_secondary		circulatory system	OR	1.33454	0.0771831	1.14719	1.5525	0.000184737	TRUE	TRUE	222109	3.73345
425.1	Primary/intrinsic cardiomyopathies	AHI≥15 vs <15	m4	1yr	Phecode utilization	presence	inpatient_secondary		circulatory system	OR	1.38275	0.0802967	1.18139	1.61842	5.43797e-05	TRUE	TRUE	222109	4.26456
425.1	Primary/intrinsic cardiomyopathies	AHI≥15 vs <15	unadjusted	1yr	Phecode utilization	presence	inpatient_secondary		circulatory system	OR	1.66225	0.075897	1.43249	1.92887	1.90263e-11	TRUE	TRUE	222109	10.7206
425.1	Primary/intrinsic cardiomyopathies	AHI≥5 vs <5	m1	1yr	Phecode utilization	presence	inpatient_secondary		circulatory system	OR	1.7245	0.0984345	1.42192	2.09147	3.09354e-08	TRUE	TRUE	222109	7.50954
425.1	Primary/intrinsic cardiomyopathies	AHI≥5 vs <5	m3	1yr	Phecode utilization	presence	inpatient_secondary		circulatory system	OR	1.25813	0.099574	1.03507	1.52927	0.0211057	FALSE	TRUE	222109	1.6756
425.1	Primary/intrinsic cardiomyopathies	AHI≥5 vs <5	m4	1yr	Phecode utilization	presence	inpatient_secondary		circulatory system	OR	1.2918	0.102403	1.05689	1.57893	0.0124078	FALSE	TRUE	222109	1.90631
425.1	Primary/intrinsic cardiomyopathies	AHI≥5 vs <5	unadjusted	1yr	Phecode utilization	presence	inpatient_secondary		circulatory system	OR	1.7245	0.0984345	1.42192	2.09148	7.06068e-09	TRUE	TRUE	222109	8.15115
425.1	Primary/intrinsic cardiomyopathies	mild_vs_none	m1	1yr	Phecode utilization	presence	inpatient_secondary		circulatory system	OR	1.36452	0.115027	1.0891	1.70958	0.00689243	FALSE	TRUE	222109	2.16163
425.1	Primary/intrinsic cardiomyopathies	mild_vs_none	m3	1yr	Phecode utilization	presence	inpatient_secondary		circulatory system	OR	1.06815	0.115614	0.851571	1.33981	0.568521	FALSE	FALSE	222109	0.245253
425.1	Primary/intrinsic cardiomyopathies	mild_vs_none	m4	1yr	Phecode utilization	presence	inpatient_secondary		circulatory system	OR	1.09872	0.116586	0.874273	1.38078	0.419383	FALSE	FALSE	222109	0.377389
425.1	Primary/intrinsic cardiomyopathies	mild_vs_none	unadjusted	1yr	Phecode utilization	presence	inpatient_secondary		circulatory system	OR	1.36452	0.115027	1.0891	1.70959	0.00675705	FALSE	TRUE	127658	2.17024
425.1	Primary/intrinsic cardiomyopathies	moderate_vs_none	m1	1yr	Phecode utilization	presence	inpatient_secondary		circulatory system	OR	1.83308	0.117573	1.45581	2.30812	2.54664e-07	TRUE	TRUE	222109	6.59403
425.1	Primary/intrinsic cardiomyopathies	moderate_vs_none	m3	1yr	Phecode utilization	presence	inpatient_secondary		circulatory system	OR	1.27441	0.118747	1.00979	1.60838	0.0411494	FALSE	FALSE	222109	1.38564
425.1	Primary/intrinsic cardiomyopathies	moderate_vs_none	m4	1yr	Phecode utilization	presence	inpatient_secondary		circulatory system	OR	1.33441	0.121223	1.05222	1.69229	0.0173203	FALSE	FALSE	222109	1.76144
425.1	Primary/intrinsic cardiomyopathies	moderate_vs_none	unadjusted	1yr	Phecode utilization	presence	inpatient_secondary		circulatory system	OR	1.83308	0.117573	1.4558	2.30813	2.61031e-07	TRUE	TRUE	105575	6.58331
425.1	Primary/intrinsic cardiomyopathies	omnibus	m1	1yr	Phecode utilization	presence	inpatient_secondary		circulatory system	wald_chi2	52.4561				2.39436e-11	TRUE	TRUE	222109	10.6208
425.1	Primary/intrinsic cardiomyopathies	omnibus	m3	1yr	Phecode utilization	presence	inpatient_secondary		circulatory system	wald_chi2	16.9858				0.00071151	TRUE	TRUE	222109	3.14782
425.1	Primary/intrinsic cardiomyopathies	omnibus	m4	1yr	Phecode utilization	presence	inpatient_secondary		circulatory system	wald_chi2	20.438				0.000137713	TRUE	TRUE	222109	3.86103
425.1	Primary/intrinsic cardiomyopathies	omnibus	unadjusted	1yr	Phecode utilization	presence	inpatient_secondary		circulatory system	cramers_v	0.0156012				1.08923e-11	TRUE	TRUE	222109	10.9629
425.1	Primary/intrinsic cardiomyopathies	severe_vs_none	m1	1yr	Phecode utilization	presence	inpatient_secondary		circulatory system	OR	2.11418	0.112168	1.69694	2.63403	2.48003e-11	TRUE	TRUE	222109	10.6055
425.1	Primary/intrinsic cardiomyopathies	severe_vs_none	m3	1yr	Phecode utilization	presence	inpatient_secondary		circulatory system	OR	1.4977	0.114344	1.197	1.87393	0.000411512	TRUE	TRUE	222109	3.38562
425.1	Primary/intrinsic cardiomyopathies	severe_vs_none	m4	1yr	Phecode utilization	presence	inpatient_secondary		circulatory system	OR	1.61128	0.120539	1.27224	2.04068	7.57439e-05	TRUE	TRUE	222109	4.12065
425.1	Primary/intrinsic cardiomyopathies	severe_vs_none	unadjusted	1yr	Phecode utilization	presence	inpatient_secondary		circulatory system	OR	2.11418	0.112168	1.69693	2.63404	9.77349e-12	TRUE	TRUE	110112	11.01
425.1	Primary/intrinsic cardiomyopathies	trend	m1	1yr	Phecode utilization	presence	inpatient_secondary		circulatory system	OR	1.28019	0.0340054	1.19765	1.36843	3.76086e-13	TRUE	TRUE	222109	12.4247
425.1	Primary/intrinsic cardiomyopathies	trend	m3	1yr	Phecode utilization	presence	inpatient_secondary		circulatory system	OR	1.15457	0.0356573	1.07663	1.23814	5.55901e-05	TRUE	TRUE	222109	4.255
425.1	Primary/intrinsic cardiomyopathies	trend	m4	1yr	Phecode utilization	presence	inpatient_secondary		circulatory system	OR	1.18229	0.0377081	1.09806	1.27298	8.96115e-06	TRUE	TRUE	222109	5.04764
425.1	Primary/intrinsic cardiomyopathies	trend	unadjusted	1yr	Phecode utilization	presence	inpatient_secondary		circulatory system	ca_z	7.32616				2.36837e-13	TRUE	TRUE	222109	12.6256
425.1	Primary/intrinsic cardiomyopathies	AHI≥15 vs <15	m1	5yr	Phecode utilization	count_among_present	ED_secondary		circulatory system	IRR	1.03842	0.0630953	0.917631	1.17512	0.550114	FALSE	FALSE	1219	0.259547
425.1	Primary/intrinsic cardiomyopathies	AHI≥15 vs <15	m3	5yr	Phecode utilization	count_among_present	ED_secondary		circulatory system	IRR	1.04552	0.0649364	0.920577	1.18743	0.492987	FALSE	FALSE	1219	0.307165
425.1	Primary/intrinsic cardiomyopathies	AHI≥15 vs <15	m4	5yr	Phecode utilization	count_among_present	ED_secondary		circulatory system	IRR	1.08061	0.066002	0.949481	1.22984	0.240177	FALSE	FALSE	1219	0.619468
425.1	Primary/intrinsic cardiomyopathies	AHI≥15 vs <15	unadjusted	5yr	Phecode utilization	count_among_present	ED_secondary		circulatory system	rank_biserial	0.0416114				0.158996	FALSE	FALSE	1219	0.798615
425.1	Primary/intrinsic cardiomyopathies	AHI≥5 vs <5	m1	5yr	Phecode utilization	count_among_present	ED_secondary		circulatory system	IRR	0.946365	0.0902524	0.792931	1.12949	0.541325	FALSE	FALSE	1219	0.266542
425.1	Primary/intrinsic cardiomyopathies	AHI≥5 vs <5	m3	5yr	Phecode utilization	count_among_present	ED_secondary		circulatory system	IRR	0.950864	0.0888374	0.798914	1.13171	0.570611	FALSE	FALSE	1219	0.24366
425.1	Primary/intrinsic cardiomyopathies	AHI≥5 vs <5	m4	5yr	Phecode utilization	count_among_present	ED_secondary		circulatory system	IRR	0.98071	0.0865066	0.827763	1.16192	0.821853	FALSE	FALSE	1219	0.0852058
425.1	Primary/intrinsic cardiomyopathies	AHI≥5 vs <5	unadjusted	5yr	Phecode utilization	count_among_present	ED_secondary		circulatory system	rank_biserial	-0.0150158				0.688834	FALSE	FALSE	1219	0.161886
425.1	Primary/intrinsic cardiomyopathies	mild_vs_none	m1	5yr	Phecode utilization	count_among_present	ED_secondary		circulatory system	IRR	0.897753	0.100418	0.737363	1.09303	0.282771	FALSE	FALSE	1219	0.548566
425.1	Primary/intrinsic cardiomyopathies	mild_vs_none	m3	5yr	Phecode utilization	count_among_present	ED_secondary		circulatory system	IRR	0.899837	0.095006	0.746956	1.08401	0.266616	FALSE	FALSE	1219	0.574114
425.1	Primary/intrinsic cardiomyopathies	mild_vs_none	m4	5yr	Phecode utilization	count_among_present	ED_secondary		circulatory system	IRR	0.919944	0.0927182	0.767078	1.10327	0.368144	FALSE	FALSE	1219	0.433983
425.1	Primary/intrinsic cardiomyopathies	mild_vs_none	unadjusted	5yr	Phecode utilization	count_among_present	ED_secondary		circulatory system	rank_biserial	-0.0554598				0.195806	FALSE	FALSE	591	0.708173
425.1	Primary/intrinsic cardiomyopathies	moderate_vs_none	m1	5yr	Phecode utilization	count_among_present	ED_secondary		circulatory system	IRR	0.958692	0.100607	0.787122	1.16766	0.674989	FALSE	FALSE	1219	0.170703
425.1	Primary/intrinsic cardiomyopathies	moderate_vs_none	m3	5yr	Phecode utilization	count_among_present	ED_secondary		circulatory system	IRR	0.971517	0.101877	0.795669	1.18623	0.776688	FALSE	FALSE	1219	0.109754
425.1	Primary/intrinsic cardiomyopathies	moderate_vs_none	m4	5yr	Phecode utilization	count_among_present	ED_secondary		circulatory system	IRR	1.00876	0.0978686	0.832685	1.22206	0.929013	FALSE	FALSE	1219	0.0319783
425.1	Primary/intrinsic cardiomyopathies	moderate_vs_none	unadjusted	5yr	Phecode utilization	count_among_present	ED_secondary		circulatory system	rank_biserial	0.0220946				0.631433	FALSE	FALSE	522	0.199673
425.1	Primary/intrinsic cardiomyopathies	omnibus	m1	5yr	Phecode utilization	count_among_present	ED_secondary		circulatory system	wald_chi2	1.86098				0.601756	FALSE	FALSE	1219	0.22058
425.1	Primary/intrinsic cardiomyopathies	omnibus	m3	5yr	Phecode utilization	count_among_present	ED_secondary		circulatory system	wald_chi2	2.2154				0.528922	FALSE	FALSE	1219	0.276609
425.1	Primary/intrinsic cardiomyopathies	omnibus	m4	5yr	Phecode utilization	count_among_present	ED_secondary		circulatory system	wald_chi2	2.69013				0.441907	FALSE	FALSE	1219	0.35467
425.1	Primary/intrinsic cardiomyopathies	omnibus	unadjusted	5yr	Phecode utilization	count_among_present	ED_secondary		circulatory system	epsilon2	0.000832617				0.260211	FALSE	FALSE	1219	0.584674
425.1	Primary/intrinsic cardiomyopathies	severe_vs_none	m1	5yr	Phecode utilization	count_among_present	ED_secondary		circulatory system	IRR	0.987141	0.103094	0.806539	1.20818	0.900099	FALSE	FALSE	1219	0.0457096
425.1	Primary/intrinsic cardiomyopathies	severe_vs_none	m3	5yr	Phecode utilization	count_among_present	ED_secondary		circulatory system	IRR	0.991914	0.104034	0.808947	1.21626	0.937792	FALSE	FALSE	1219	0.0278934
425.1	Primary/intrinsic cardiomyopathies	severe_vs_none	m4	5yr	Phecode utilization	count_among_present	ED_secondary		circulatory system	IRR	1.04381	0.107179	0.846038	1.28781	0.689125	FALSE	FALSE	1219	0.161702
425.1	Primary/intrinsic cardiomyopathies	severe_vs_none	unadjusted	5yr	Phecode utilization	count_among_present	ED_secondary		circulatory system	rank_biserial	-0.00398441				0.928058	FALSE	FALSE	574	0.0324248
425.1	Primary/intrinsic cardiomyopathies	trend	m1	5yr	Phecode utilization	count_among_present	ED_secondary		circulatory system	IRR	1.00816	0.031929	0.947006	1.07327	0.799018	FALSE	FALSE	1219	0.0974435
425.1	Primary/intrinsic cardiomyopathies	trend	m3	5yr	Phecode utilization	count_among_present	ED_secondary		circulatory system	IRR	1.00974	0.0326501	0.947152	1.07647	0.766455	FALSE	FALSE	1219	0.115514
425.1	Primary/intrinsic cardiomyopathies	trend	m4	5yr	Phecode utilization	count_among_present	ED_secondary		circulatory system	IRR	1.02698	0.0338016	0.961149	1.09732	0.430896	FALSE	FALSE	1219	0.365627
425.1	Primary/intrinsic cardiomyopathies	trend	unadjusted	5yr	Phecode utilization	count_among_present	ED_secondary		circulatory system	spearman_rho	0.0194257				0.498024	FALSE	FALSE	1219	0.30275
425.1	Primary/intrinsic cardiomyopathies	AHI≥15 vs <15	m1	5yr	Phecode utilization	count_among_present	inpatient_secondary		circulatory system	IRR	1.04045	0.0470911	0.948721	1.14105	0.399722	FALSE	FALSE	1335	0.398241
425.1	Primary/intrinsic cardiomyopathies	AHI≥15 vs <15	m3	5yr	Phecode utilization	count_among_present	inpatient_secondary		circulatory system	IRR	1.04494	0.0473174	0.952392	1.14649	0.352846	FALSE	FALSE	1335	0.452415
425.1	Primary/intrinsic cardiomyopathies	AHI≥15 vs <15	m4	5yr	Phecode utilization	count_among_present	inpatient_secondary		circulatory system	IRR	1.06595	0.0504465	0.965601	1.17673	0.205488	FALSE	FALSE	1335	0.687213
425.1	Primary/intrinsic cardiomyopathies	AHI≥15 vs <15	unadjusted	5yr	Phecode utilization	count_among_present	inpatient_secondary		circulatory system	rank_biserial	0.0347795				0.197193	FALSE	FALSE	1335	0.705108
425.1	Primary/intrinsic cardiomyopathies	AHI≥5 vs <5	m1	5yr	Phecode utilization	count_among_present	inpatient_secondary		circulatory system	IRR	1.05132	0.0549789	0.943922	1.17093	0.362692	FALSE	FALSE	1335	0.440462
425.1	Primary/intrinsic cardiomyopathies	AHI≥5 vs <5	m3	5yr	Phecode utilization	count_among_present	inpatient_secondary		circulatory system	IRR	1.04916	0.0563374	0.939483	1.17165	0.394266	FALSE	FALSE	1335	0.404211
425.1	Primary/intrinsic cardiomyopathies	AHI≥5 vs <5	m4	5yr	Phecode utilization	count_among_present	inpatient_secondary		circulatory system	IRR	1.07679	0.0600206	0.957283	1.21121	0.217723	FALSE	FALSE	1335	0.662095
425.1	Primary/intrinsic cardiomyopathies	AHI≥5 vs <5	unadjusted	5yr	Phecode utilization	count_among_present	inpatient_secondary		circulatory system	rank_biserial	0.0100973				0.770334	FALSE	FALSE	1335	0.113321
425.1	Primary/intrinsic cardiomyopathies	mild_vs_none	m1	5yr	Phecode utilization	count_among_present	inpatient_secondary		circulatory system	IRR	1.03279	0.0674139	0.904957	1.17867	0.632259	FALSE	FALSE	1335	0.199105
425.1	Primary/intrinsic cardiomyopathies	mild_vs_none	m3	5yr	Phecode utilization	count_among_present	inpatient_secondary		circulatory system	IRR	1.02625	0.0672594	0.899501	1.17086	0.700056	FALSE	FALSE	1335	0.154867
425.1	Primary/intrinsic cardiomyopathies	mild_vs_none	m4	5yr	Phecode utilization	count_among_present	inpatient_secondary		circulatory system	IRR	1.04636	0.0685049	0.914889	1.19672	0.508307	FALSE	FALSE	1335	0.293874
425.1	Primary/intrinsic cardiomyopathies	mild_vs_none	unadjusted	5yr	Phecode utilization	count_among_present	inpatient_secondary		circulatory system	rank_biserial	-0.0180035				0.650798	FALSE	FALSE	618	0.186554
425.1	Primary/intrinsic cardiomyopathies	moderate_vs_none	m1	5yr	Phecode utilization	count_among_present	inpatient_secondary		circulatory system	IRR	1.03753	0.0627086	0.917537	1.17322	0.556834	FALSE	FALSE	1335	0.254274
425.1	Primary/intrinsic cardiomyopathies	moderate_vs_none	m3	5yr	Phecode utilization	count_among_present	inpatient_secondary		circulatory system	IRR	1.04115	0.0631826	0.919881	1.1784	0.523329	FALSE	FALSE	1335	0.281225
425.1	Primary/intrinsic cardiomyopathies	moderate_vs_none	m4	5yr	Phecode utilization	count_among_present	inpatient_secondary		circulatory system	IRR	1.06904	0.0643414	0.942382	1.21272	0.299444	FALSE	FALSE	1335	0.523685
425.1	Primary/intrinsic cardiomyopathies	moderate_vs_none	unadjusted	5yr	Phecode utilization	count_among_present	inpatient_secondary		circulatory system	rank_biserial	0.0359726				0.389689	FALSE	FALSE	578	0.409282
425.1	Primary/intrinsic cardiomyopathies	omnibus	m1	5yr	Phecode utilization	count_among_present	inpatient_secondary		circulatory system	wald_chi2	1.30867				0.727076	FALSE	FALSE	1335	0.13842
425.1	Primary/intrinsic cardiomyopathies	omnibus	m3	5yr	Phecode utilization	count_among_present	inpatient_secondary		circulatory system	wald_chi2	1.23661				0.744238	FALSE	FALSE	1335	0.128288
425.1	Primary/intrinsic cardiomyopathies	omnibus	m4	5yr	Phecode utilization	count_among_present	inpatient_secondary		circulatory system	wald_chi2	2.22279				0.527474	FALSE	FALSE	1335	0.277799
425.1	Primary/intrinsic cardiomyopathies	omnibus	unadjusted	5yr	Phecode utilization	count_among_present	inpatient_secondary		circulatory system	epsilon2	-0.000624324				0.538075	FALSE	FALSE	1335	0.269157
425.1	Primary/intrinsic cardiomyopathies	severe_vs_none	m1	5yr	Phecode utilization	count_among_present	inpatient_secondary		circulatory system	IRR	1.08071	0.068168	0.945553	1.23519	0.254839	FALSE	FALSE	1335	0.593734
425.1	Primary/intrinsic cardiomyopathies	severe_vs_none	m3	5yr	Phecode utilization	count_among_present	inpatient_secondary		circulatory system	IRR	1.07898	0.0702006	0.940285	1.23814	0.278863	FALSE	FALSE	1335	0.55461
425.1	Primary/intrinsic cardiomyopathies	severe_vs_none	m4	5yr	Phecode utilization	count_among_present	inpatient_secondary		circulatory system	IRR	1.12178	0.0790737	0.960729	1.30983	0.146136	FALSE	FALSE	1335	0.835242
425.1	Primary/intrinsic cardiomyopathies	severe_vs_none	unadjusted	5yr	Phecode utilization	count_among_present	inpatient_secondary		circulatory system	rank_biserial	0.0148996				0.709306	FALSE	FALSE	635	0.149166
425.1	Primary/intrinsic cardiomyopathies	trend	m1	5yr	Phecode utilization	count_among_present	inpatient_secondary		circulatory system	IRR	1.02413	0.0219171	0.981073	1.06909	0.276548	FALSE	FALSE	1335	0.55823
425.1	Primary/intrinsic cardiomyopathies	trend	m3	5yr	Phecode utilization	count_among_present	inpatient_secondary		circulatory system	IRR	1.02484	0.022343	0.980931	1.07072	0.272096	FALSE	FALSE	1335	0.565278
425.1	Primary/intrinsic cardiomyopathies	trend	m4	5yr	Phecode utilization	count_among_present	inpatient_secondary		circulatory system	IRR	1.03718	0.0249841	0.987613	1.08923	0.144001	FALSE	FALSE	1335	0.841636
425.1	Primary/intrinsic cardiomyopathies	trend	unadjusted	5yr	Phecode utilization	count_among_present	inpatient_secondary		circulatory system	spearman_rho	0.0228578				0.404001	FALSE	FALSE	1335	0.393617
425.1	Primary/intrinsic cardiomyopathies	AHI≥15 vs <15	m1	5yr	Phecode utilization	count_among_present	physician_primary		circulatory system	IRR	0.967112	0.0681958	0.846113	1.10541	0.623874	FALSE	FALSE	702	0.204903
425.1	Primary/intrinsic cardiomyopathies	AHI≥15 vs <15	m3	5yr	Phecode utilization	count_among_present	physician_primary		circulatory system	IRR	0.977792	0.0694872	0.853294	1.12045	0.746538	FALSE	FALSE	702	0.126948
425.1	Primary/intrinsic cardiomyopathies	AHI≥15 vs <15	m4	5yr	Phecode utilization	count_among_present	physician_primary		circulatory system	IRR	0.982753	0.0691123	0.858254	1.12531	0.801255	FALSE	FALSE	702	0.096229
425.1	Primary/intrinsic cardiomyopathies	AHI≥15 vs <15	unadjusted	5yr	Phecode utilization	count_among_present	physician_primary		circulatory system	rank_biserial	-0.000495806				0.990371	FALSE	FALSE	702	0.00420225
425.1	Primary/intrinsic cardiomyopathies	AHI≥5 vs <5	m1	5yr	Phecode utilization	count_among_present	physician_primary		circulatory system	IRR	0.943289	0.0903412	0.790216	1.12601	0.518118	FALSE	FALSE	702	0.285571
425.1	Primary/intrinsic cardiomyopathies	AHI≥5 vs <5	m3	5yr	Phecode utilization	count_among_present	physician_primary		circulatory system	IRR	0.931791	0.0900353	0.781053	1.11162	0.432658	FALSE	FALSE	702	0.363855
425.1	Primary/intrinsic cardiomyopathies	AHI≥5 vs <5	m4	5yr	Phecode utilization	count_among_present	physician_primary		circulatory system	IRR	0.935153	0.0915597	0.781532	1.11897	0.464011	FALSE	FALSE	702	0.333472
425.1	Primary/intrinsic cardiomyopathies	AHI≥5 vs <5	unadjusted	5yr	Phecode utilization	count_among_present	physician_primary		circulatory system	rank_biserial	0.00540533				0.919668	FALSE	FALSE	702	0.036369
425.1	Primary/intrinsic cardiomyopathies	mild_vs_none	m1	5yr	Phecode utilization	count_among_present	physician_primary		circulatory system	IRR	0.952587	0.104386	0.776339	1.16885	0.641692	FALSE	FALSE	702	0.192673
425.1	Primary/intrinsic cardiomyopathies	mild_vs_none	m3	5yr	Phecode utilization	count_among_present	physician_primary		circulatory system	IRR	0.929686	0.102906	0.759876	1.13744	0.478637	FALSE	FALSE	702	0.319994
425.1	Primary/intrinsic cardiomyopathies	mild_vs_none	m4	5yr	Phecode utilization	count_among_present	physician_primary		circulatory system	IRR	0.93269	0.104056	0.760615	1.14369	0.503075	FALSE	FALSE	702	0.298367
425.1	Primary/intrinsic cardiomyopathies	mild_vs_none	unadjusted	5yr	Phecode utilization	count_among_present	physician_primary		circulatory system	rank_biserial	0.00773127				0.899018	FALSE	FALSE	338	0.0462315
425.1	Primary/intrinsic cardiomyopathies	moderate_vs_none	m1	5yr	Phecode utilization	count_among_present	physician_primary		circulatory system	IRR	0.899286	0.103256	0.734525	1.101	0.303917	FALSE	FALSE	702	0.517245
425.1	Primary/intrinsic cardiomyopathies	moderate_vs_none	m3	5yr	Phecode utilization	count_among_present	physician_primary		circulatory system	IRR	0.90111	0.101906	0.737964	1.10032	0.306871	FALSE	FALSE	702	0.513044
425.1	Primary/intrinsic cardiomyopathies	moderate_vs_none	m4	5yr	Phecode utilization	count_among_present	physician_primary		circulatory system	IRR	0.906201	0.102539	0.741214	1.10791	0.336778	FALSE	FALSE	702	0.472656
425.1	Primary/intrinsic cardiomyopathies	moderate_vs_none	unadjusted	5yr	Phecode utilization	count_among_present	physician_primary		circulatory system	rank_biserial	-0.0304458				0.619062	FALSE	FALSE	314	0.208266
425.1	Primary/intrinsic cardiomyopathies	omnibus	m1	5yr	Phecode utilization	count_among_present	physician_primary		circulatory system	wald_chi2	1.4069				0.703919	FALSE	FALSE	702	0.152478
425.1	Primary/intrinsic cardiomyopathies	omnibus	m3	5yr	Phecode utilization	count_among_present	physician_primary		circulatory system	wald_chi2	1.31194				0.726299	FALSE	FALSE	702	0.138885
425.1	Primary/intrinsic cardiomyopathies	omnibus	m4	5yr	Phecode utilization	count_among_present	physician_primary		circulatory system	wald_chi2	1.24466				0.742315	FALSE	FALSE	702	0.129412
425.1	Primary/intrinsic cardiomyopathies	omnibus	unadjusted	5yr	Phecode utilization	count_among_present	physician_primary		circulatory system	epsilon2	-0.00146573				0.57721	FALSE	FALSE	702	0.238666
425.1	Primary/intrinsic cardiomyopathies	severe_vs_none	m1	5yr	Phecode utilization	count_among_present	physician_primary		circulatory system	IRR	0.982004	0.105871	0.797987	1.20846	0.863809	FALSE	FALSE	702	0.0635821
425.1	Primary/intrinsic cardiomyopathies	severe_vs_none	m3	5yr	Phecode utilization	count_among_present	physician_primary		circulatory system	IRR	0.969579	0.109172	0.782809	1.20091	0.777196	FALSE	FALSE	702	0.109469
425.1	Primary/intrinsic cardiomyopathies	severe_vs_none	m4	5yr	Phecode utilization	count_among_present	physician_primary		circulatory system	IRR	0.976526	0.111024	0.785561	1.21391	0.830584	FALSE	FALSE	702	0.0806165
425.1	Primary/intrinsic cardiomyopathies	severe_vs_none	unadjusted	5yr	Phecode utilization	count_among_present	physician_primary		circulatory system	rank_biserial	0.0429172				0.503032	FALSE	FALSE	292	0.298404
425.1	Primary/intrinsic cardiomyopathies	trend	m1	5yr	Phecode utilization	count_among_present	physician_primary		circulatory system	IRR	0.99104	0.0335095	0.928042	1.05831	0.788232	FALSE	FALSE	702	0.103346
425.1	Primary/intrinsic cardiomyopathies	trend	m3	5yr	Phecode utilization	count_among_present	physician_primary		circulatory system	IRR	0.991406	0.0346633	0.926288	1.0611	0.803367	FALSE	FALSE	702	0.0950858
425.1	Primary/intrinsic cardiomyopathies	trend	m4	5yr	Phecode utilization	count_among_present	physician_primary		circulatory system	IRR	0.994296	0.0349541	0.928459	1.0648	0.87001	FALSE	FALSE	702	0.060476
425.1	Primary/intrinsic cardiomyopathies	trend	unadjusted	5yr	Phecode utilization	count_among_present	physician_primary		circulatory system	spearman_rho	0.0186087				0.622573	FALSE	FALSE	702	0.20581
425.1	Primary/intrinsic cardiomyopathies	AHI≥15 vs <15	m1	5yr	Phecode utilization	presence	ED_secondary		circulatory system	OR	1.43912	0.0574711	1.28581	1.6107	2.38706e-10	TRUE	TRUE	222109	9.62214
425.1	Primary/intrinsic cardiomyopathies	AHI≥15 vs <15	m3	5yr	Phecode utilization	presence	ED_secondary		circulatory system	OR	1.14689	0.0585278	1.02259	1.2863	0.0191967	FALSE	TRUE	222109	1.71677
425.1	Primary/intrinsic cardiomyopathies	AHI≥15 vs <15	m4	5yr	Phecode utilization	presence	ED_secondary		circulatory system	OR	1.1595	0.0608096	1.02922	1.30626	0.0149504	FALSE	TRUE	222109	1.82535
425.1	Primary/intrinsic cardiomyopathies	AHI≥15 vs <15	unadjusted	5yr	Phecode utilization	presence	ED_secondary		circulatory system	OR	1.43912	0.0574711	1.28581	1.61071	2.62707e-10	TRUE	TRUE	222109	9.58053
425.1	Primary/intrinsic cardiomyopathies	AHI≥5 vs <5	m1	5yr	Phecode utilization	presence	ED_secondary		circulatory system	OR	1.58362	0.0728802	1.37283	1.82678	2.83039e-10	TRUE	TRUE	222109	9.54815
425.1	Primary/intrinsic cardiomyopathies	AHI≥5 vs <5	m3	5yr	Phecode utilization	presence	ED_secondary		circulatory system	OR	1.14194	0.0738401	0.988075	1.31976	0.0722563	FALSE	FALSE	222109	1.14112
425.1	Primary/intrinsic cardiomyopathies	AHI≥5 vs <5	m4	5yr	Phecode utilization	presence	ED_secondary		circulatory system	OR	1.15104	0.0759339	0.991868	1.33575	0.0639641	FALSE	FALSE	222109	1.19406
425.1	Primary/intrinsic cardiomyopathies	AHI≥5 vs <5	unadjusted	5yr	Phecode utilization	presence	ED_secondary		circulatory system	OR	1.58362	0.0728802	1.37282	1.82679	5.1809e-11	TRUE	TRUE	222109	10.2856
425.1	Primary/intrinsic cardiomyopathies	mild_vs_none	m1	5yr	Phecode utilization	presence	ED_secondary		circulatory system	OR	1.38153	0.0842982	1.17113	1.62972	0.000126139	TRUE	TRUE	222109	3.89915
425.1	Primary/intrinsic cardiomyopathies	mild_vs_none	m3	5yr	Phecode utilization	presence	ED_secondary		circulatory system	OR	1.06746	0.0848526	0.903912	1.26061	0.441665	FALSE	FALSE	222109	0.354907
425.1	Primary/intrinsic cardiomyopathies	mild_vs_none	m4	5yr	Phecode utilization	presence	ED_secondary		circulatory system	OR	1.07824	0.085543	0.911802	1.27506	0.378537	FALSE	FALSE	222109	0.421892
425.1	Primary/intrinsic cardiomyopathies	mild_vs_none	unadjusted	5yr	Phecode utilization	presence	ED_secondary		circulatory system	OR	1.38153	0.0842982	1.17112	1.62973	0.000120177	TRUE	TRUE	127658	3.92018
425.1	Primary/intrinsic cardiomyopathies	moderate_vs_none	m1	5yr	Phecode utilization	presence	ED_secondary		circulatory system	OR	1.66377	0.0882308	1.39956	1.97786	7.93138e-09	TRUE	TRUE	222109	8.10065
425.1	Primary/intrinsic cardiomyopathies	moderate_vs_none	m3	5yr	Phecode utilization	presence	ED_secondary		circulatory system	OR	1.1331	0.0892124	0.951331	1.34961	0.161305	FALSE	FALSE	222109	0.792353
425.1	Primary/intrinsic cardiomyopathies	moderate_vs_none	m4	5yr	Phecode utilization	presence	ED_secondary		circulatory system	OR	1.152	0.0909764	0.963855	1.37686	0.119872	FALSE	FALSE	222109	0.921281
425.1	Primary/intrinsic cardiomyopathies	moderate_vs_none	unadjusted	5yr	Phecode utilization	presence	ED_secondary		circulatory system	OR	1.66377	0.0882308	1.39955	1.97786	8.74304e-09	TRUE	TRUE	105575	8.05834
425.1	Primary/intrinsic cardiomyopathies	omnibus	m1	5yr	Phecode utilization	presence	ED_secondary		circulatory system	wald_chi2	52.9811				1.85044e-11	TRUE	TRUE	222109	10.7327
425.1	Primary/intrinsic cardiomyopathies	omnibus	m3	5yr	Phecode utilization	presence	ED_secondary		circulatory system	wald_chi2	7.608				0.0548474	FALSE	FALSE	222109	1.26084
425.1	Primary/intrinsic cardiomyopathies	omnibus	m4	5yr	Phecode utilization	presence	ED_secondary		circulatory system	wald_chi2	8.47955				0.037074	FALSE	FALSE	222109	1.43093
425.1	Primary/intrinsic cardiomyopathies	omnibus	unadjusted	5yr	Phecode utilization	presence	ED_secondary		circulatory system	cramers_v	0.0155927				1.12106e-11	TRUE	TRUE	222109	10.9504
425.1	Primary/intrinsic cardiomyopathies	severe_vs_none	m1	5yr	Phecode utilization	presence	ED_secondary		circulatory system	OR	1.78495	0.0851562	1.51057	2.10917	1.01858e-11	TRUE	TRUE	222109	10.992
425.1	Primary/intrinsic cardiomyopathies	severe_vs_none	m3	5yr	Phecode utilization	presence	ED_secondary		circulatory system	OR	1.25079	0.086918	1.05487	1.48309	0.010038	FALSE	TRUE	222109	1.99835
425.1	Primary/intrinsic cardiomyopathies	severe_vs_none	m4	5yr	Phecode utilization	presence	ED_secondary		circulatory system	OR	1.2844	0.0914523	1.07364	1.53655	0.00620214	FALSE	TRUE	222109	2.20746
425.1	Primary/intrinsic cardiomyopathies	severe_vs_none	unadjusted	5yr	Phecode utilization	presence	ED_secondary		circulatory system	OR	1.78495	0.0851562	1.51057	2.10917	6.93468e-12	TRUE	TRUE	110112	11.159
425.1	Primary/intrinsic cardiomyopathies	trend	m1	5yr	Phecode utilization	presence	ED_secondary		circulatory system	OR	1.20207	0.0257649	1.14287	1.26433	9.12464e-13	TRUE	TRUE	222109	12.0398
425.1	Primary/intrinsic cardiomyopathies	trend	m3	5yr	Phecode utilization	presence	ED_secondary		circulatory system	OR	1.07681	0.027119	1.02107	1.1356	0.00635418	FALSE	TRUE	222109	2.19694
425.1	Primary/intrinsic cardiomyopathies	trend	m4	5yr	Phecode utilization	presence	ED_secondary		circulatory system	OR	1.08602	0.0286304	1.02676	1.14871	0.00394705	FALSE	TRUE	222109	2.40373
425.1	Primary/intrinsic cardiomyopathies	trend	unadjusted	5yr	Phecode utilization	presence	ED_secondary		circulatory system	ca_z	7.17682				7.13499e-13	TRUE	TRUE	222109	12.1466
425.1	Primary/intrinsic cardiomyopathies	AHI≥15 vs <15	m1	5yr	Phecode utilization	presence	inpatient_secondary		circulatory system	OR	1.57244	0.0550578	1.41159	1.75162	2.01866e-16	TRUE	TRUE	222109	15.6949
425.1	Primary/intrinsic cardiomyopathies	AHI≥15 vs <15	m3	5yr	Phecode utilization	presence	inpatient_secondary		circulatory system	OR	1.24089	0.0560786	1.11173	1.38506	0.000118727	TRUE	TRUE	222109	3.92545
425.1	Primary/intrinsic cardiomyopathies	AHI≥15 vs <15	m4	5yr	Phecode utilization	presence	inpatient_secondary		circulatory system	OR	1.29192	0.0582855	1.15246	1.44827	1.11051e-05	TRUE	TRUE	222109	4.95448
425.1	Primary/intrinsic cardiomyopathies	AHI≥15 vs <15	unadjusted	5yr	Phecode utilization	presence	inpatient_secondary		circulatory system	OR	1.57244	0.0550578	1.41159	1.75162	1.97317e-16	TRUE	TRUE	222109	15.7048
425.1	Primary/intrinsic cardiomyopathies	AHI≥5 vs <5	m1	5yr	Phecode utilization	presence	inpatient_secondary		circulatory system	OR	1.64962	0.0705338	1.43663	1.89418	1.27936e-12	TRUE	TRUE	222109	11.893
425.1	Primary/intrinsic cardiomyopathies	AHI≥5 vs <5	m3	5yr	Phecode utilization	presence	inpatient_secondary		circulatory system	OR	1.17563	0.0714727	1.02196	1.35241	0.0235835	FALSE	FALSE	222109	1.62739
425.1	Primary/intrinsic cardiomyopathies	AHI≥5 vs <5	m4	5yr	Phecode utilization	presence	inpatient_secondary		circulatory system	OR	1.21619	0.0734825	1.05306	1.40459	0.00773276	FALSE	TRUE	222109	2.11167
425.1	Primary/intrinsic cardiomyopathies	AHI≥5 vs <5	unadjusted	5yr	Phecode utilization	presence	inpatient_secondary		circulatory system	OR	1.64962	0.0705338	1.43663	1.89419	1.13391e-13	TRUE	TRUE	222109	12.9454
425.1	Primary/intrinsic cardiomyopathies	mild_vs_none	m1	5yr	Phecode utilization	presence	inpatient_secondary		circulatory system	OR	1.35095	0.0822589	1.1498	1.5873	0.000255297	TRUE	TRUE	222109	3.59295
425.1	Primary/intrinsic cardiomyopathies	mild_vs_none	m3	5yr	Phecode utilization	presence	inpatient_secondary		circulatory system	OR	1.03782	0.082824	0.88231	1.22073	0.654023	FALSE	FALSE	222109	0.184407
425.1	Primary/intrinsic cardiomyopathies	mild_vs_none	m4	5yr	Phecode utilization	presence	inpatient_secondary		circulatory system	OR	1.06818	0.0834966	0.906924	1.2581	0.429586	FALSE	FALSE	222109	0.36695
425.1	Primary/intrinsic cardiomyopathies	mild_vs_none	unadjusted	5yr	Phecode utilization	presence	inpatient_secondary		circulatory system	OR	1.35095	0.0822589	1.1498	1.58731	0.000235275	TRUE	TRUE	127658	3.62842
425.1	Primary/intrinsic cardiomyopathies	moderate_vs_none	m1	5yr	Phecode utilization	presence	inpatient_secondary		circulatory system	OR	1.80005	0.0842706	1.526	2.12333	3.05104e-12	TRUE	TRUE	222109	11.5156
425.1	Primary/intrinsic cardiomyopathies	moderate_vs_none	m3	5yr	Phecode utilization	presence	inpatient_secondary		circulatory system	OR	1.21517	0.0852502	1.02818	1.43616	0.0222542	FALSE	FALSE	222109	1.65259
425.1	Primary/intrinsic cardiomyopathies	moderate_vs_none	m4	5yr	Phecode utilization	presence	inpatient_secondary		circulatory system	OR	1.27427	0.0869954	1.07451	1.51116	0.00533573	FALSE	TRUE	222109	2.27281
425.1	Primary/intrinsic cardiomyopathies	moderate_vs_none	unadjusted	5yr	Phecode utilization	presence	inpatient_secondary		circulatory system	OR	1.80005	0.0842706	1.526	2.12333	2.44275e-12	TRUE	TRUE	105575	11.6121
425.1	Primary/intrinsic cardiomyopathies	omnibus	m1	5yr	Phecode utilization	presence	inpatient_secondary		circulatory system	wald_chi2	78.586				6.1703e-17	TRUE	TRUE	222109	16.2097
425.1	Primary/intrinsic cardiomyopathies	omnibus	m3	5yr	Phecode utilization	presence	inpatient_secondary		circulatory system	wald_chi2	16.2892				0.000989186	FALSE	TRUE	222109	3.00472
425.1	Primary/intrinsic cardiomyopathies	omnibus	m4	5yr	Phecode utilization	presence	inpatient_secondary		circulatory system	wald_chi2	22.1361				6.11129e-05	TRUE	TRUE	222109	4.21387
425.1	Primary/intrinsic cardiomyopathies	omnibus	unadjusted	5yr	Phecode utilization	presence	inpatient_secondary		circulatory system	cramers_v	0.0190368				2.40647e-17	TRUE	TRUE	222109	16.6186
425.1	Primary/intrinsic cardiomyopathies	severe_vs_none	m1	5yr	Phecode utilization	presence	inpatient_secondary		circulatory system	OR	1.91839	0.0815669	1.63496	2.25096	1.38104e-15	TRUE	TRUE	222109	14.8598
425.1	Primary/intrinsic cardiomyopathies	severe_vs_none	m3	5yr	Phecode utilization	presence	inpatient_secondary		circulatory system	OR	1.32036	0.0832661	1.12154	1.55442	0.000845291	FALSE	TRUE	222109	3.07299
425.1	Primary/intrinsic cardiomyopathies	severe_vs_none	m4	5yr	Phecode utilization	presence	inpatient_secondary		circulatory system	OR	1.42481	0.0876497	1.19991	1.69186	5.36185e-05	TRUE	TRUE	222109	4.27069
425.1	Primary/intrinsic cardiomyopathies	severe_vs_none	unadjusted	5yr	Phecode utilization	presence	inpatient_secondary		circulatory system	OR	1.91839	0.0815669	1.63496	2.25096	5.31791e-16	TRUE	TRUE	110112	15.2743
425.1	Primary/intrinsic cardiomyopathies	trend	m1	5yr	Phecode utilization	presence	inpatient_secondary		circulatory system	OR	1.24088	0.0246688	1.18231	1.30235	2.15854e-18	TRUE	TRUE	222109	17.6658
425.1	Primary/intrinsic cardiomyopathies	trend	m3	5yr	Phecode utilization	presence	inpatient_secondary		circulatory system	OR	1.10725	0.0259558	1.05233	1.16504	8.66589e-05	TRUE	TRUE	222109	4.06219
425.1	Primary/intrinsic cardiomyopathies	trend	m4	5yr	Phecode utilization	presence	inpatient_secondary		circulatory system	OR	1.13505	0.0274147	1.07567	1.19771	3.82364e-06	TRUE	TRUE	222109	5.41752
425.1	Primary/intrinsic cardiomyopathies	trend	unadjusted	5yr	Phecode utilization	presence	inpatient_secondary		circulatory system	ca_z	8.80555				1.30216e-18	TRUE	TRUE	222109	17.8853
425.1	Primary/intrinsic cardiomyopathies	AHI≥15 vs <15	m1	5yr	Phecode utilization	presence	physician_primary		circulatory system	OR	1.45731	0.0756592	1.25647	1.69026	6.44196e-07	TRUE	TRUE	222109	6.19098
425.1	Primary/intrinsic cardiomyopathies	AHI≥15 vs <15	m3	5yr	Phecode utilization	presence	physician_primary		circulatory system	OR	1.19068	0.0770087	1.02387	1.38466	0.0234363	FALSE	TRUE	222109	1.63011
425.1	Primary/intrinsic cardiomyopathies	AHI≥15 vs <15	m4	5yr	Phecode utilization	presence	physician_primary		circulatory system	OR	1.18509	0.0800489	1.01301	1.38641	0.0338817	FALSE	FALSE	222109	1.47004
425.1	Primary/intrinsic cardiomyopathies	AHI≥15 vs <15	unadjusted	5yr	Phecode utilization	presence	physician_primary		circulatory system	OR	1.45731	0.0756592	1.25646	1.69026	7.57878e-07	TRUE	TRUE	222109	6.1204
425.1	Primary/intrinsic cardiomyopathies	AHI≥5 vs <5	m1	5yr	Phecode utilization	presence	physician_primary		circulatory system	OR	1.80527	0.100042	1.48384	2.19633	3.53468e-09	TRUE	TRUE	222109	8.45165
425.1	Primary/intrinsic cardiomyopathies	AHI≥5 vs <5	m3	5yr	Phecode utilization	presence	physician_primary		circulatory system	OR	1.34313	0.101185	1.10151	1.63775	0.00355124	FALSE	TRUE	222109	2.44962
425.1	Primary/intrinsic cardiomyopathies	AHI≥5 vs <5	m4	5yr	Phecode utilization	presence	physician_primary		circulatory system	OR	1.33957	0.103877	1.09281	1.64204	0.00488768	FALSE	TRUE	222109	2.3109
425.1	Primary/intrinsic cardiomyopathies	AHI≥5 vs <5	unadjusted	5yr	Phecode utilization	presence	physician_primary		circulatory system	OR	1.80527	0.100042	1.48383	2.19634	4.72701e-10	TRUE	TRUE	222109	9.32541
425.1	Primary/intrinsic cardiomyopathies	mild_vs_none	m1	5yr	Phecode utilization	presence	physician_primary		circulatory system	OR	1.62361	0.113597	1.29954	2.0285	1.98624e-05	TRUE	TRUE	222109	4.70197
425.1	Primary/intrinsic cardiomyopathies	mild_vs_none	m3	5yr	Phecode utilization	presence	physician_primary		circulatory system	OR	1.2789	0.114131	1.02256	1.5995	0.031129	FALSE	FALSE	222109	1.50684
425.1	Primary/intrinsic cardiomyopathies	mild_vs_none	m4	5yr	Phecode utilization	presence	physician_primary		circulatory system	OR	1.27573	0.115044	1.0182	1.5984	0.0342799	FALSE	FALSE	222109	1.46496
425.1	Primary/intrinsic cardiomyopathies	mild_vs_none	unadjusted	5yr	Phecode utilization	presence	physician_primary		circulatory system	OR	1.62361	0.113597	1.29953	2.02851	1.53525e-05	TRUE	TRUE	127658	4.81382
425.1	Primary/intrinsic cardiomyopathies	moderate_vs_none	m1	5yr	Phecode utilization	presence	physician_primary		circulatory system	OR	2.15564	0.116124	1.71685	2.70658	3.73025e-11	TRUE	TRUE	222109	10.4283
425.1	Primary/intrinsic cardiomyopathies	moderate_vs_none	m3	5yr	Phecode utilization	presence	physician_primary		circulatory system	OR	1.51733	0.117306	1.20567	1.90955	0.000378864	FALSE	TRUE	222109	3.42152
425.1	Primary/intrinsic cardiomyopathies	moderate_vs_none	m4	5yr	Phecode utilization	presence	physician_primary		circulatory system	OR	1.51116	0.119694	1.19516	1.91071	0.000561702	FALSE	TRUE	222109	3.25049
425.1	Primary/intrinsic cardiomyopathies	moderate_vs_none	unadjusted	5yr	Phecode utilization	presence	physician_primary		circulatory system	OR	2.15564	0.116124	1.71684	2.70659	1.98737e-11	TRUE	TRUE	105575	10.7017
425.1	Primary/intrinsic cardiomyopathies	omnibus	m1	5yr	Phecode utilization	presence	physician_primary		circulatory system	wald_chi2	44.4606				1.20472e-09	TRUE	TRUE	222109	8.91911
425.1	Primary/intrinsic cardiomyopathies	omnibus	m3	5yr	Phecode utilization	presence	physician_primary		circulatory system	wald_chi2	12.7261				0.00526787	FALSE	TRUE	222109	2.27837
425.1	Primary/intrinsic cardiomyopathies	omnibus	m4	5yr	Phecode utilization	presence	physician_primary		circulatory system	wald_chi2	12.1505				0.00688509	FALSE	TRUE	222109	2.16209
425.1	Primary/intrinsic cardiomyopathies	omnibus	unadjusted	5yr	Phecode utilization	presence	physician_primary		circulatory system	cramers_v	0.0143713				6.03553e-10	TRUE	TRUE	222109	9.21928
425.1	Primary/intrinsic cardiomyopathies	severe_vs_none	m1	5yr	Phecode utilization	presence	physician_primary		circulatory system	OR	1.73339	0.11895	1.37292	2.1885	3.75658e-06	TRUE	TRUE	222109	5.42521
425.1	Primary/intrinsic cardiomyopathies	severe_vs_none	m3	5yr	Phecode utilization	presence	physician_primary		circulatory system	OR	1.26039	0.121102	0.994081	1.59804	0.0560124	FALSE	FALSE	222109	1.25172
425.1	Primary/intrinsic cardiomyopathies	severe_vs_none	m4	5yr	Phecode utilization	presence	physician_primary		circulatory system	OR	1.25224	0.126899	0.9765	1.60585	0.0763001	FALSE	FALSE	222109	1.11747
425.1	Primary/intrinsic cardiomyopathies	severe_vs_none	unadjusted	5yr	Phecode utilization	presence	physician_primary		circulatory system	OR	1.73339	0.11895	1.37291	2.18851	3.81437e-06	TRUE	TRUE	110112	5.41858
425.1	Primary/intrinsic cardiomyopathies	trend	m1	5yr	Phecode utilization	presence	physician_primary		circulatory system	OR	1.18958	0.0338978	1.11312	1.2713	3.03304e-07	TRUE	TRUE	222109	6.51812
425.1	Primary/intrinsic cardiomyopathies	trend	m3	5yr	Phecode utilization	presence	physician_primary		circulatory system	OR	1.07809	0.0356409	1.00535	1.15609	0.0348865	FALSE	FALSE	222109	1.45734
425.1	Primary/intrinsic cardiomyopathies	trend	m4	5yr	Phecode utilization	presence	physician_primary		circulatory system	OR	1.07609	0.0376569	0.999531	1.15852	0.0514726	FALSE	FALSE	222109	1.28842
425.1	Primary/intrinsic cardiomyopathies	trend	unadjusted	5yr	Phecode utilization	presence	physician_primary		circulatory system	ca_z	5.14296				2.70437e-07	TRUE	TRUE	222109	6.56793
426.21	First degree AV block	AHI≥15 vs <15	m1	5yr	Phecode utilization	count_among_present	ED_secondary		circulatory system	IRR	1.04285	0.0351051	0.973513	1.11713	0.231979	FALSE	FALSE	514	0.634551
426.21	First degree AV block	AHI≥15 vs <15	m3	5yr	Phecode utilization	count_among_present	ED_secondary		circulatory system	IRR	1.04301	0.0353068	0.973277	1.11775	0.232948	FALSE	FALSE	514	0.632741
426.21	First degree AV block	AHI≥15 vs <15	m4	5yr	Phecode utilization	count_among_present	ED_secondary		circulatory system	IRR	1.05129	0.0349584	0.981675	1.12585	0.152461	FALSE	FALSE	514	0.816842
426.21	First degree AV block	AHI≥15 vs <15	unadjusted	5yr	Phecode utilization	count_among_present	ED_secondary		circulatory system	rank_biserial	0.0215999				0.533713	FALSE	FALSE	514	0.272692
426.21	First degree AV block	AHI≥5 vs <5	m1	5yr	Phecode utilization	count_among_present	ED_secondary		circulatory system	IRR	1.01792	0.0451911	0.931638	1.11219	0.694283	FALSE	FALSE	514	0.158463
426.21	First degree AV block	AHI≥5 vs <5	m3	5yr	Phecode utilization	count_among_present	ED_secondary		circulatory system	IRR	1.01413	0.0471214	0.924663	1.11225	0.765897	FALSE	FALSE	514	0.11583
426.21	First degree AV block	AHI≥5 vs <5	m4	5yr	Phecode utilization	count_among_present	ED_secondary		circulatory system	IRR	1.0241	0.048027	0.9321	1.12518	0.619974	FALSE	FALSE	514	0.207627
426.21	First degree AV block	AHI≥5 vs <5	unadjusted	5yr	Phecode utilization	count_among_present	ED_secondary		circulatory system	rank_biserial	0.0047797				0.910604	FALSE	FALSE	514	0.0406704
426.21	First degree AV block	mild_vs_none	m1	5yr	Phecode utilization	count_among_present	ED_secondary		circulatory system	IRR	0.989533	0.0501698	0.896862	1.09178	0.833881	FALSE	FALSE	514	0.0788958
426.21	First degree AV block	mild_vs_none	m3	5yr	Phecode utilization	count_among_present	ED_secondary		circulatory system	IRR	0.985968	0.0527018	0.889207	1.09326	0.788597	FALSE	FALSE	514	0.103145
426.21	First degree AV block	mild_vs_none	m4	5yr	Phecode utilization	count_among_present	ED_secondary		circulatory system	IRR	0.994026	0.0535091	0.895057	1.10394	0.91084	FALSE	FALSE	514	0.0405579
426.21	First degree AV block	mild_vs_none	unadjusted	5yr	Phecode utilization	count_among_present	ED_secondary		circulatory system	rank_biserial	-0.0108838				0.820822	FALSE	FALSE	270	0.0857509
426.21	First degree AV block	moderate_vs_none	m1	5yr	Phecode utilization	count_among_present	ED_secondary		circulatory system	IRR	1.03097	0.0540437	0.927346	1.14616	0.572567	FALSE	FALSE	514	0.242174
426.21	First degree AV block	moderate_vs_none	m3	5yr	Phecode utilization	count_among_present	ED_secondary		circulatory system	IRR	1.03463	0.0571304	0.925026	1.15721	0.551286	FALSE	FALSE	514	0.258623
426.21	First degree AV block	moderate_vs_none	m4	5yr	Phecode utilization	count_among_present	ED_secondary		circulatory system	IRR	1.04533	0.0574763	0.933966	1.16998	0.440481	FALSE	FALSE	514	0.356073
426.21	First degree AV block	moderate_vs_none	unadjusted	5yr	Phecode utilization	count_among_present	ED_secondary		circulatory system	rank_biserial	0.0111656				0.829063	FALSE	FALSE	238	0.0814123
426.21	First degree AV block	omnibus	m1	5yr	Phecode utilization	count_among_present	ED_secondary		circulatory system	wald_chi2	1.58241				0.663384	FALSE	FALSE	514	0.178235
426.21	First degree AV block	omnibus	m3	5yr	Phecode utilization	count_among_present	ED_secondary		circulatory system	wald_chi2	1.57208				0.665738	FALSE	FALSE	514	0.176697
426.21	First degree AV block	omnibus	m4	5yr	Phecode utilization	count_among_present	ED_secondary		circulatory system	wald_chi2	2.11904				0.54807	FALSE	FALSE	514	0.261164
426.21	First degree AV block	omnibus	unadjusted	5yr	Phecode utilization	count_among_present	ED_secondary		circulatory system	epsilon2	-0.00497359				0.92684	FALSE	FALSE	514	0.0329952
426.21	First degree AV block	severe_vs_none	m1	5yr	Phecode utilization	count_among_present	ED_secondary		circulatory system	IRR	1.04238	0.0551957	0.935496	1.16147	0.452095	FALSE	FALSE	514	0.344771
426.21	First degree AV block	severe_vs_none	m3	5yr	Phecode utilization	count_among_present	ED_secondary		circulatory system	IRR	1.03366	0.0544863	0.928964	1.15016	0.543447	FALSE	FALSE	514	0.264843
426.21	First degree AV block	severe_vs_none	m4	5yr	Phecode utilization	count_among_present	ED_secondary		circulatory system	IRR	1.0499	0.0552382	0.942169	1.16995	0.378025	FALSE	FALSE	514	0.422479
426.21	First degree AV block	severe_vs_none	unadjusted	5yr	Phecode utilization	count_among_present	ED_secondary		circulatory system	rank_biserial	0.0195453				0.714092	FALSE	FALSE	224	0.146246
426.21	First degree AV block	trend	m1	5yr	Phecode utilization	count_among_present	ED_secondary		circulatory system	IRR	1.01773	0.017091	0.984208	1.0524	0.303679	FALSE	FALSE	514	0.517585
426.21	First degree AV block	trend	m3	5yr	Phecode utilization	count_among_present	ED_secondary		circulatory system	IRR	1.0158	0.0170479	0.982421	1.05032	0.357756	FALSE	FALSE	514	0.446414
426.21	First degree AV block	trend	m4	5yr	Phecode utilization	count_among_present	ED_secondary		circulatory system	IRR	1.02083	0.0171124	0.987158	1.05565	0.22833	FALSE	FALSE	514	0.641437
426.21	First degree AV block	trend	unadjusted	5yr	Phecode utilization	count_among_present	ED_secondary		circulatory system	spearman_rho	0.0233939				0.596697	FALSE	FALSE	514	0.224246
426.21	First degree AV block	AHI≥15 vs <15	m1	5yr	Phecode utilization	presence	ED_secondary		circulatory system	OR	1.222	0.0884337	1.02753	1.45327	0.0233833	FALSE	TRUE	222109	1.63109
426.21	First degree AV block	AHI≥15 vs <15	m3	5yr	Phecode utilization	presence	ED_secondary		circulatory system	OR	0.91834	0.0897303	0.770238	1.09492	0.342433	FALSE	FALSE	222109	0.465424
426.21	First degree AV block	AHI≥15 vs <15	m4	5yr	Phecode utilization	presence	ED_secondary		circulatory system	OR	0.882754	0.0923912	0.73654	1.05799	0.177084	FALSE	FALSE	222109	0.751821
426.21	First degree AV block	AHI≥15 vs <15	unadjusted	5yr	Phecode utilization	presence	ED_secondary		circulatory system	OR	1.222	0.0884338	1.02753	1.45327	0.0254554	FALSE	TRUE	222109	1.59422
426.21	First degree AV block	AHI≥5 vs <5	m1	5yr	Phecode utilization	presence	ED_secondary		circulatory system	OR	1.3957	0.10801	1.12941	1.72476	0.00202402	FALSE	TRUE	222109	2.69378
426.21	First degree AV block	AHI≥5 vs <5	m3	5yr	Phecode utilization	presence	ED_secondary		circulatory system	OR	0.942121	0.109243	0.760534	1.16706	0.58522	FALSE	FALSE	222109	0.232681
426.21	First degree AV block	AHI≥5 vs <5	m4	5yr	Phecode utilization	presence	ED_secondary		circulatory system	OR	0.905856	0.111739	0.727691	1.12764	0.376225	FALSE	FALSE	222109	0.424552
426.21	First degree AV block	AHI≥5 vs <5	unadjusted	5yr	Phecode utilization	presence	ED_secondary		circulatory system	OR	1.3957	0.10801	1.12941	1.72477	0.00176097	FALSE	TRUE	222109	2.75425
426.21	First degree AV block	mild_vs_none	m1	5yr	Phecode utilization	presence	ED_secondary		circulatory system	OR	1.33638	0.124165	1.04771	1.70459	0.0195273	FALSE	TRUE	222109	1.70936
426.21	First degree AV block	mild_vs_none	m3	5yr	Phecode utilization	presence	ED_secondary		circulatory system	OR	0.988827	0.12508	0.773842	1.26354	0.92842	FALSE	FALSE	222109	0.0322553
426.21	First degree AV block	mild_vs_none	m4	5yr	Phecode utilization	presence	ED_secondary		circulatory system	OR	0.962345	0.125816	0.752032	1.23147	0.760312	FALSE	FALSE	222109	0.119008
426.21	First degree AV block	mild_vs_none	unadjusted	5yr	Phecode utilization	presence	ED_secondary		circulatory system	OR	1.33638	0.124165	1.0477	1.70459	0.0203485	FALSE	TRUE	127658	1.69147
426.21	First degree AV block	moderate_vs_none	m1	5yr	Phecode utilization	presence	ED_secondary		circulatory system	OR	1.59747	0.13025	1.23756	2.06207	0.000322723	TRUE	TRUE	222109	3.49117
426.21	First degree AV block	moderate_vs_none	m3	5yr	Phecode utilization	presence	ED_secondary		circulatory system	OR	0.994879	0.131506	0.768833	1.28739	0.968858	FALSE	FALSE	222109	0.0137397
426.21	First degree AV block	moderate_vs_none	m4	5yr	Phecode utilization	presence	ED_secondary		circulatory system	OR	0.95067	0.133449	0.731877	1.23487	0.704626	FALSE	FALSE	222109	0.152041
426.21	First degree AV block	moderate_vs_none	unadjusted	5yr	Phecode utilization	presence	ED_secondary		circulatory system	OR	1.59747	0.13025	1.23755	2.06208	0.000373497	FALSE	TRUE	105575	3.42771
426.21	First degree AV block	omnibus	m1	5yr	Phecode utilization	presence	ED_secondary		circulatory system	wald_chi2	13.071				0.00448552	FALSE	TRUE	222109	2.34819
426.21	First degree AV block	omnibus	m3	5yr	Phecode utilization	presence	ED_secondary		circulatory system	wald_chi2	2.7234				0.436265	FALSE	FALSE	222109	0.36025
426.21	First degree AV block	omnibus	m4	5yr	Phecode utilization	presence	ED_secondary		circulatory system	wald_chi2	4.31395				0.229498	FALSE	FALSE	222109	0.639222
426.21	First degree AV block	omnibus	unadjusted	5yr	Phecode utilization	presence	ED_secondary		circulatory system	cramers_v	0.00771428				0.00418864	FALSE	TRUE	222109	2.37793
426.21	First degree AV block	severe_vs_none	m1	5yr	Phecode utilization	presence	ED_secondary		circulatory system	OR	1.29285	0.133816	0.994591	1.68056	0.0549293	FALSE	FALSE	222109	1.2602
426.21	First degree AV block	severe_vs_none	m3	5yr	Phecode utilization	presence	ED_secondary		circulatory system	OR	0.832561	0.135898	0.637881	1.08666	0.177521	FALSE	FALSE	222109	0.750749
426.21	First degree AV block	severe_vs_none	m4	5yr	Phecode utilization	presence	ED_secondary		circulatory system	OR	0.772098	0.14111	0.585544	1.01809	0.0668142	FALSE	FALSE	222109	1.17513
426.21	First degree AV block	severe_vs_none	unadjusted	5yr	Phecode utilization	presence	ED_secondary		circulatory system	OR	1.29285	0.133816	0.994586	1.68057	0.0596265	FALSE	FALSE	110112	1.22456
426.21	First degree AV block	trend	m1	5yr	Phecode utilization	presence	ED_secondary		circulatory system	OR	1.0944	0.0396095	1.01265	1.18275	0.0227627	FALSE	TRUE	222109	1.64278
426.21	First degree AV block	trend	m3	5yr	Phecode utilization	presence	ED_secondary		circulatory system	OR	0.946666	0.0417063	0.872361	1.0273	0.188792	FALSE	FALSE	222109	0.724016
426.21	First degree AV block	trend	m4	5yr	Phecode utilization	presence	ED_secondary		circulatory system	OR	0.924135	0.0434631	0.848672	1.00631	0.0694839	FALSE	FALSE	222109	1.15812
426.21	First degree AV block	trend	unadjusted	5yr	Phecode utilization	presence	ED_secondary		circulatory system	ca_z	2.27997				0.0226096	FALSE	TRUE	222109	1.64571
426.32	Left bundle branch block	AHI≥15 vs <15	m1	5yr	Phecode utilization	count_among_present	ED_secondary		circulatory system	IRR	1.06995	0.0515776	0.967076	1.18377	0.189901	FALSE	FALSE	632	0.721472
426.32	Left bundle branch block	AHI≥15 vs <15	m3	5yr	Phecode utilization	count_among_present	ED_secondary		circulatory system	IRR	1.08489	0.0558143	0.972468	1.2103	0.144354	FALSE	FALSE	632	0.84057
426.32	Left bundle branch block	AHI≥15 vs <15	m4	5yr	Phecode utilization	count_among_present	ED_secondary		circulatory system	IRR	1.10385	0.0556389	0.98981	1.23104	0.0757543	FALSE	FALSE	632	1.12059
426.32	Left bundle branch block	AHI≥15 vs <15	unadjusted	5yr	Phecode utilization	count_among_present	ED_secondary		circulatory system	rank_biserial	0.0202592				0.584339	FALSE	FALSE	632	0.233335
426.32	Left bundle branch block	AHI≥5 vs <5	m1	5yr	Phecode utilization	count_among_present	ED_secondary		circulatory system	IRR	1.07104	0.0537077	0.964027	1.18993	0.201313	FALSE	FALSE	632	0.696127
426.32	Left bundle branch block	AHI≥5 vs <5	m3	5yr	Phecode utilization	count_among_present	ED_secondary		circulatory system	IRR	1.07584	0.0578686	0.960481	1.20505	0.206522	FALSE	FALSE	632	0.685034
426.32	Left bundle branch block	AHI≥5 vs <5	m4	5yr	Phecode utilization	count_among_present	ED_secondary		circulatory system	IRR	1.10865	0.0591822	0.987231	1.245	0.0813666	FALSE	FALSE	632	1.08955
426.32	Left bundle branch block	AHI≥5 vs <5	unadjusted	5yr	Phecode utilization	count_among_present	ED_secondary		circulatory system	rank_biserial	0.0123915				0.791845	FALSE	FALSE	632	0.10136
426.32	Left bundle branch block	mild_vs_none	m1	5yr	Phecode utilization	count_among_present	ED_secondary		circulatory system	IRR	1.03508	0.0627481	0.915302	1.17054	0.582632	FALSE	FALSE	632	0.234606
426.32	Left bundle branch block	mild_vs_none	m3	5yr	Phecode utilization	count_among_present	ED_secondary		circulatory system	IRR	1.03074	0.0647567	0.907877	1.17022	0.640135	FALSE	FALSE	632	0.193729
426.32	Left bundle branch block	mild_vs_none	m4	5yr	Phecode utilization	count_among_present	ED_secondary		circulatory system	IRR	1.05849	0.0662622	0.929579	1.20529	0.390937	FALSE	FALSE	632	0.407893
426.32	Left bundle branch block	mild_vs_none	unadjusted	5yr	Phecode utilization	count_among_present	ED_secondary		circulatory system	rank_biserial	-0.000295758				0.996204	FALSE	FALSE	316	0.00165184
426.32	Left bundle branch block	moderate_vs_none	m1	5yr	Phecode utilization	count_among_present	ED_secondary		circulatory system	IRR	1.09876	0.0676068	0.9624	1.25444	0.163596	FALSE	FALSE	632	0.786227
426.32	Left bundle branch block	moderate_vs_none	m3	5yr	Phecode utilization	count_among_present	ED_secondary		circulatory system	IRR	1.10009	0.0683893	0.962088	1.25789	0.163067	FALSE	FALSE	632	0.787635
426.32	Left bundle branch block	moderate_vs_none	m4	5yr	Phecode utilization	count_among_present	ED_secondary		circulatory system	IRR	1.13253	0.0681668	0.990887	1.29441	0.0679	FALSE	FALSE	632	1.16813
426.32	Left bundle branch block	moderate_vs_none	unadjusted	5yr	Phecode utilization	count_among_present	ED_secondary		circulatory system	rank_biserial	0.0357496				0.524751	FALSE	FALSE	288	0.280046
426.32	Left bundle branch block	omnibus	m1	5yr	Phecode utilization	count_among_present	ED_secondary		circulatory system	wald_chi2	2.3735				0.498586	FALSE	FALSE	632	0.30226
426.32	Left bundle branch block	omnibus	m3	5yr	Phecode utilization	count_among_present	ED_secondary		circulatory system	wald_chi2	2.54696				0.466865	FALSE	FALSE	632	0.330809
426.32	Left bundle branch block	omnibus	m4	5yr	Phecode utilization	count_among_present	ED_secondary		circulatory system	wald_chi2	4.20019				0.240642	FALSE	FALSE	632	0.618628
426.32	Left bundle branch block	omnibus	unadjusted	5yr	Phecode utilization	count_among_present	ED_secondary		circulatory system	epsilon2	-0.0037641				0.88811	FALSE	FALSE	632	0.0515332
426.32	Left bundle branch block	severe_vs_none	m1	5yr	Phecode utilization	count_among_present	ED_secondary		circulatory system	IRR	1.08639	0.0772098	0.933822	1.26388	0.283197	FALSE	FALSE	632	0.547912
426.32	Left bundle branch block	severe_vs_none	m3	5yr	Phecode utilization	count_among_present	ED_secondary		circulatory system	IRR	1.1112	0.0874072	0.936247	1.31884	0.227705	FALSE	FALSE	632	0.642627
426.32	Left bundle branch block	severe_vs_none	m4	5yr	Phecode utilization	count_among_present	ED_secondary		circulatory system	IRR	1.15745	0.0896675	0.970909	1.37984	0.102949	FALSE	FALSE	632	0.987377
426.32	Left bundle branch block	severe_vs_none	unadjusted	5yr	Phecode utilization	count_among_present	ED_secondary		circulatory system	rank_biserial	0.00295082				0.959172	FALSE	FALSE	272	0.0181034
426.32	Left bundle branch block	trend	m1	5yr	Phecode utilization	count_among_present	ED_secondary		circulatory system	IRR	1.03095	0.0245293	0.982556	1.08172	0.214044	FALSE	FALSE	632	0.669497
426.32	Left bundle branch block	trend	m3	5yr	Phecode utilization	count_among_present	ED_secondary		circulatory system	IRR	1.03936	0.0278849	0.984081	1.09775	0.166213	FALSE	FALSE	632	0.779335
426.32	Left bundle branch block	trend	m4	5yr	Phecode utilization	count_among_present	ED_secondary		circulatory system	IRR	1.05166	0.028293	0.994933	1.11163	0.0750072	FALSE	FALSE	632	1.1249
426.32	Left bundle branch block	trend	unadjusted	5yr	Phecode utilization	count_among_present	ED_secondary		circulatory system	spearman_rho	0.0121795				0.759915	FALSE	FALSE	632	0.119235
426.32	Left bundle branch block	AHI≥15 vs <15	m1	5yr	Phecode utilization	presence	ED_secondary		circulatory system	OR	1.35276	0.0796718	1.15719	1.58138	0.000149204	TRUE	TRUE	222109	3.82622
426.32	Left bundle branch block	AHI≥15 vs <15	m3	5yr	Phecode utilization	presence	ED_secondary		circulatory system	OR	1.14359	0.0809458	0.975817	1.3402	0.09741	FALSE	FALSE	222109	1.0114
426.32	Left bundle branch block	AHI≥15 vs <15	m4	5yr	Phecode utilization	presence	ED_secondary		circulatory system	OR	1.11653	0.0833776	0.948199	1.31475	0.186164	FALSE	FALSE	222109	0.730105
426.32	Left bundle branch block	AHI≥15 vs <15	unadjusted	5yr	Phecode utilization	presence	ED_secondary		circulatory system	OR	1.35276	0.0796718	1.15718	1.58139	0.000174504	TRUE	TRUE	222109	3.7582
426.32	Left bundle branch block	AHI≥5 vs <5	m1	5yr	Phecode utilization	presence	ED_secondary		circulatory system	OR	1.57095	0.100897	1.28908	1.91446	7.58263e-06	TRUE	TRUE	222109	5.12018
426.32	Left bundle branch block	AHI≥5 vs <5	m3	5yr	Phecode utilization	presence	ED_secondary		circulatory system	OR	1.16801	0.101886	0.956579	1.42617	0.127444	FALSE	FALSE	222109	0.894681
426.32	Left bundle branch block	AHI≥5 vs <5	m4	5yr	Phecode utilization	presence	ED_secondary		circulatory system	OR	1.13647	0.104183	0.926569	1.39392	0.219476	FALSE	FALSE	222109	0.658612
426.32	Left bundle branch block	AHI≥5 vs <5	unadjusted	5yr	Phecode utilization	presence	ED_secondary		circulatory system	OR	1.57095	0.100897	1.28907	1.91447	3.83104e-06	TRUE	TRUE	222109	5.41668
426.32	Left bundle branch block	mild_vs_none	m1	5yr	Phecode utilization	presence	ED_secondary		circulatory system	OR	1.43911	0.115684	1.14716	1.80536	0.00165128	FALSE	TRUE	222109	2.78218
426.32	Left bundle branch block	mild_vs_none	m3	5yr	Phecode utilization	presence	ED_secondary		circulatory system	OR	1.1033	0.116263	0.878475	1.38566	0.397815	FALSE	FALSE	222109	0.400319
426.32	Left bundle branch block	mild_vs_none	m4	5yr	Phecode utilization	presence	ED_secondary		circulatory system	OR	1.08548	0.117039	0.862976	1.36536	0.483415	FALSE	FALSE	222109	0.31568
426.32	Left bundle branch block	mild_vs_none	unadjusted	5yr	Phecode utilization	presence	ED_secondary		circulatory system	OR	1.43911	0.115684	1.14715	1.80537	0.00156364	FALSE	TRUE	127658	2.80586
426.32	Left bundle branch block	moderate_vs_none	m1	5yr	Phecode utilization	presence	ED_secondary		circulatory system	OR	1.83774	0.119414	1.45425	2.32236	3.46848e-07	TRUE	TRUE	222109	6.45986
426.32	Left bundle branch block	moderate_vs_none	m3	5yr	Phecode utilization	presence	ED_secondary		circulatory system	OR	1.26504	0.120432	0.999062	1.60183	0.0509173	FALSE	FALSE	222109	1.29313
426.32	Left bundle branch block	moderate_vs_none	m4	5yr	Phecode utilization	presence	ED_secondary		circulatory system	OR	1.23213	0.122382	0.969358	1.56613	0.08807	FALSE	FALSE	222109	1.05517
426.32	Left bundle branch block	moderate_vs_none	unadjusted	5yr	Phecode utilization	presence	ED_secondary		circulatory system	OR	1.83774	0.119414	1.45424	2.32237	3.25616e-07	TRUE	TRUE	105575	6.48729
426.32	Left bundle branch block	omnibus	m1	5yr	Phecode utilization	presence	ED_secondary		circulatory system	wald_chi2	26.3286				8.13997e-06	TRUE	TRUE	222109	5.08938
426.32	Left bundle branch block	omnibus	m3	5yr	Phecode utilization	presence	ED_secondary		circulatory system	wald_chi2	4.03911				0.257272	FALSE	FALSE	222109	0.589608
426.32	Left bundle branch block	omnibus	m4	5yr	Phecode utilization	presence	ED_secondary		circulatory system	wald_chi2	3.082				0.379154	FALSE	FALSE	222109	0.421184
426.32	Left bundle branch block	omnibus	unadjusted	5yr	Phecode utilization	presence	ED_secondary		circulatory system	cramers_v	0.0109926				6.36348e-06	TRUE	TRUE	222109	5.19631
426.32	Left bundle branch block	severe_vs_none	m1	5yr	Phecode utilization	presence	ED_secondary		circulatory system	OR	1.50738	0.122066	1.18664	1.91481	0.000774067	FALSE	TRUE	222109	3.11122
426.32	Left bundle branch block	severe_vs_none	m3	5yr	Phecode utilization	presence	ED_secondary		circulatory system	OR	1.16008	0.124117	0.90958	1.47958	0.231543	FALSE	FALSE	222109	0.635368
426.32	Left bundle branch block	severe_vs_none	m4	5yr	Phecode utilization	presence	ED_secondary		circulatory system	OR	1.11212	0.128984	0.863695	1.432	0.410005	FALSE	FALSE	222109	0.387211
426.32	Left bundle branch block	severe_vs_none	unadjusted	5yr	Phecode utilization	presence	ED_secondary		circulatory system	OR	1.50738	0.122066	1.18664	1.91482	0.00077137	FALSE	TRUE	110112	3.11274
426.32	Left bundle branch block	trend	m1	5yr	Phecode utilization	presence	ED_secondary		circulatory system	OR	1.14675	0.0356989	1.06926	1.22986	0.000125145	TRUE	TRUE	222109	3.90259
426.32	Left bundle branch block	trend	m3	5yr	Phecode utilization	presence	ED_secondary		circulatory system	OR	1.05799	0.037838	0.98237	1.13944	0.136258	FALSE	FALSE	222109	0.865637
426.32	Left bundle branch block	trend	m4	5yr	Phecode utilization	presence	ED_secondary		circulatory system	OR	1.04397	0.0394833	0.966228	1.12797	0.275786	FALSE	FALSE	222109	0.559428
426.32	Left bundle branch block	trend	unadjusted	5yr	Phecode utilization	presence	ED_secondary		circulatory system	ca_z	3.84586				0.000120132	TRUE	TRUE	222109	3.92034
426.91	Cardiac pacemaker in situ	AHI≥15 vs <15	m1	5yr	Phecode utilization	count_among_present	ED_secondary		circulatory system	IRR	0.86824	0.103763	0.708462	1.06405	0.173314	FALSE	FALSE	864	0.761167
426.91	Cardiac pacemaker in situ	AHI≥15 vs <15	m3	5yr	Phecode utilization	count_among_present	ED_secondary		circulatory system	IRR	0.846905	0.0908765	0.708729	1.01202	0.0674754	FALSE	FALSE	864	1.17085
426.91	Cardiac pacemaker in situ	AHI≥15 vs <15	m4	5yr	Phecode utilization	count_among_present	ED_secondary		circulatory system	IRR	0.866135	0.0831414	0.735894	1.01943	0.0838893	FALSE	FALSE	864	1.07629
426.91	Cardiac pacemaker in situ	AHI≥15 vs <15	unadjusted	5yr	Phecode utilization	count_among_present	ED_secondary		circulatory system	rank_biserial	0.0188026				0.615514	FALSE	FALSE	864	0.210762
426.91	Cardiac pacemaker in situ	AHI≥5 vs <5	m1	5yr	Phecode utilization	count_among_present	ED_secondary		circulatory system	IRR	0.913287	0.137159	0.698003	1.19497	0.50841	FALSE	FALSE	864	0.293786
426.91	Cardiac pacemaker in situ	AHI≥5 vs <5	m3	5yr	Phecode utilization	count_among_present	ED_secondary		circulatory system	IRR	0.926621	0.138298	0.706614	1.21513	0.58159	FALSE	FALSE	864	0.235383
426.91	Cardiac pacemaker in situ	AHI≥5 vs <5	m4	5yr	Phecode utilization	count_among_present	ED_secondary		circulatory system	IRR	0.973116	0.148704	0.727089	1.30239	0.85459	FALSE	FALSE	864	0.0682422
426.91	Cardiac pacemaker in situ	AHI≥5 vs <5	unadjusted	5yr	Phecode utilization	count_among_present	ED_secondary		circulatory system	rank_biserial	0.0269108				0.56511	FALSE	FALSE	864	0.247867
426.91	Cardiac pacemaker in situ	mild_vs_none	m1	5yr	Phecode utilization	count_among_present	ED_secondary		circulatory system	IRR	0.993516	0.179614	0.698695	1.41274	0.971108	FALSE	FALSE	864	0.0127326
426.91	Cardiac pacemaker in situ	mild_vs_none	m3	5yr	Phecode utilization	count_among_present	ED_secondary		circulatory system	IRR	1.03073	0.179985	0.724335	1.46672	0.866469	FALSE	FALSE	864	0.0622471
426.91	Cardiac pacemaker in situ	mild_vs_none	m4	5yr	Phecode utilization	count_among_present	ED_secondary		circulatory system	IRR	1.07894	0.195211	0.735923	1.58183	0.697125	FALSE	FALSE	864	0.156689
426.91	Cardiac pacemaker in situ	mild_vs_none	unadjusted	5yr	Phecode utilization	count_among_present	ED_secondary		circulatory system	rank_biserial	0.0211427				0.694643	FALSE	FALSE	433	0.158238
426.91	Cardiac pacemaker in situ	moderate_vs_none	m1	5yr	Phecode utilization	count_among_present	ED_secondary		circulatory system	IRR	0.856649	0.138561	0.65292	1.12395	0.264135	FALSE	FALSE	864	0.578175
426.91	Cardiac pacemaker in situ	moderate_vs_none	m3	5yr	Phecode utilization	count_among_present	ED_secondary		circulatory system	IRR	0.867952	0.132441	0.669517	1.1252	0.284937	FALSE	FALSE	864	0.545251
426.91	Cardiac pacemaker in situ	moderate_vs_none	m4	5yr	Phecode utilization	count_among_present	ED_secondary		circulatory system	IRR	0.897244	0.131479	0.693418	1.16098	0.409554	FALSE	FALSE	864	0.387689
426.91	Cardiac pacemaker in situ	moderate_vs_none	unadjusted	5yr	Phecode utilization	count_among_present	ED_secondary		circulatory system	rank_biserial	0.038958				0.486906	FALSE	FALSE	392	0.312555
426.91	Cardiac pacemaker in situ	omnibus	m1	5yr	Phecode utilization	count_among_present	ED_secondary		circulatory system	wald_chi2	2.03953				0.564243	FALSE	FALSE	864	0.248534
426.91	Cardiac pacemaker in situ	omnibus	m3	5yr	Phecode utilization	count_among_present	ED_secondary		circulatory system	wald_chi2	3.49743				0.321096	FALSE	FALSE	864	0.493366
426.91	Cardiac pacemaker in situ	omnibus	m4	5yr	Phecode utilization	count_among_present	ED_secondary		circulatory system	wald_chi2	3.02918				0.387149	FALSE	FALSE	864	0.412122
426.91	Cardiac pacemaker in situ	omnibus	unadjusted	5yr	Phecode utilization	count_among_present	ED_secondary		circulatory system	epsilon2	-0.00292897				0.923026	FALSE	FALSE	864	0.0347859
426.91	Cardiac pacemaker in situ	severe_vs_none	m1	5yr	Phecode utilization	count_among_present	ED_secondary		circulatory system	IRR	0.87324	0.14141	0.661859	1.15213	0.3378	FALSE	FALSE	864	0.47134
426.91	Cardiac pacemaker in situ	severe_vs_none	m3	5yr	Phecode utilization	count_among_present	ED_secondary		circulatory system	IRR	0.856589	0.136046	0.656099	1.11834	0.25519	FALSE	FALSE	864	0.593136
426.91	Cardiac pacemaker in situ	severe_vs_none	m4	5yr	Phecode utilization	count_among_present	ED_secondary		circulatory system	IRR	0.917564	0.144972	0.690616	1.21909	0.552884	FALSE	FALSE	864	0.257366
426.91	Cardiac pacemaker in situ	severe_vs_none	unadjusted	5yr	Phecode utilization	count_among_present	ED_secondary		circulatory system	rank_biserial	0.02154				0.701092	FALSE	FALSE	385	0.154225
426.91	Cardiac pacemaker in situ	trend	m1	5yr	Phecode utilization	count_among_present	ED_secondary		circulatory system	IRR	0.944362	0.0447552	0.865053	1.03094	0.200869	FALSE	FALSE	864	0.697086
426.91	Cardiac pacemaker in situ	trend	m3	5yr	Phecode utilization	count_among_present	ED_secondary		circulatory system	IRR	0.935909	0.0393069	0.866514	1.01086	0.0919635	FALSE	FALSE	864	1.03638
426.91	Cardiac pacemaker in situ	trend	m4	5yr	Phecode utilization	count_among_present	ED_secondary		circulatory system	IRR	0.952367	0.0373438	0.885151	1.02469	0.191245	FALSE	FALSE	864	0.71841
426.91	Cardiac pacemaker in situ	trend	unadjusted	5yr	Phecode utilization	count_among_present	ED_secondary		circulatory system	spearman_rho	0.0161054				0.636395	FALSE	FALSE	864	0.196273
426.91	Cardiac pacemaker in situ	AHI≥15 vs <15	m1	5yr	Phecode utilization	count_among_present	inpatient_secondary		circulatory system	IRR	0.999733	0.0784123	0.857313	1.16581	0.997283	FALSE	FALSE	547	0.00118163
426.91	Cardiac pacemaker in situ	AHI≥15 vs <15	m3	5yr	Phecode utilization	count_among_present	inpatient_secondary		circulatory system	IRR	0.999952	0.0736326	0.865571	1.15519	0.999477	FALSE	FALSE	547	0.000227121
426.91	Cardiac pacemaker in situ	AHI≥15 vs <15	m4	5yr	Phecode utilization	count_among_present	inpatient_secondary		circulatory system	IRR	1.00847	0.0720542	0.875647	1.16143	0.906844	FALSE	FALSE	547	0.0424676
426.91	Cardiac pacemaker in situ	AHI≥15 vs <15	unadjusted	5yr	Phecode utilization	count_among_present	inpatient_secondary		circulatory system	rank_biserial	0.0629044				0.164752	FALSE	FALSE	547	0.783169
426.91	Cardiac pacemaker in situ	AHI≥5 vs <5	m1	5yr	Phecode utilization	count_among_present	inpatient_secondary		circulatory system	IRR	0.997622	0.108426	0.806629	1.23384	0.98248	FALSE	FALSE	547	0.00767628
426.91	Cardiac pacemaker in situ	AHI≥5 vs <5	m3	5yr	Phecode utilization	count_among_present	inpatient_secondary		circulatory system	IRR	1.00642	0.105755	0.818016	1.23822	0.951733	FALSE	FALSE	547	0.0214847
426.91	Cardiac pacemaker in situ	AHI≥5 vs <5	m4	5yr	Phecode utilization	count_among_present	inpatient_secondary		circulatory system	IRR	1.02302	0.106313	0.830599	1.26003	0.830466	FALSE	FALSE	547	0.0806784
426.91	Cardiac pacemaker in situ	AHI≥5 vs <5	unadjusted	5yr	Phecode utilization	count_among_present	inpatient_secondary		circulatory system	rank_biserial	0.0197132				0.735694	FALSE	FALSE	547	0.133303
426.91	Cardiac pacemaker in situ	mild_vs_none	m1	5yr	Phecode utilization	count_among_present	inpatient_secondary		circulatory system	IRR	0.997123	0.128884	0.774538	1.28367	0.982162	FALSE	FALSE	547	0.00781678
426.91	Cardiac pacemaker in situ	mild_vs_none	m3	5yr	Phecode utilization	count_among_present	inpatient_secondary		circulatory system	IRR	1.0081	0.121639	0.794263	1.27951	0.947122	FALSE	FALSE	547	0.023594
426.91	Cardiac pacemaker in situ	mild_vs_none	m4	5yr	Phecode utilization	count_among_present	inpatient_secondary		circulatory system	IRR	1.02259	0.123496	0.802749	1.30263	0.856481	FALSE	FALSE	547	0.0672823
426.91	Cardiac pacemaker in situ	mild_vs_none	unadjusted	5yr	Phecode utilization	count_among_present	inpatient_secondary		circulatory system	rank_biserial	-0.0259755				0.693288	FALSE	FALSE	271	0.159087
426.91	Cardiac pacemaker in situ	moderate_vs_none	m1	5yr	Phecode utilization	count_among_present	inpatient_secondary		circulatory system	IRR	0.991822	0.118915	0.785621	1.25214	0.944946	FALSE	FALSE	547	0.0245932
426.91	Cardiac pacemaker in situ	moderate_vs_none	m3	5yr	Phecode utilization	count_among_present	inpatient_secondary		circulatory system	IRR	1.01821	0.116711	0.810013	1.27991	0.877132	FALSE	FALSE	547	0.0569351
426.91	Cardiac pacemaker in situ	moderate_vs_none	m4	5yr	Phecode utilization	count_among_present	inpatient_secondary		circulatory system	IRR	1.02964	0.115113	0.821676	1.29024	0.7997	FALSE	FALSE	547	0.097073
426.91	Cardiac pacemaker in situ	moderate_vs_none	unadjusted	5yr	Phecode utilization	count_among_present	inpatient_secondary		circulatory system	rank_biserial	0.040264				0.565628	FALSE	FALSE	236	0.247469
426.91	Cardiac pacemaker in situ	omnibus	m1	5yr	Phecode utilization	count_among_present	inpatient_secondary		circulatory system	wald_chi2	0.0173348				0.999396	FALSE	FALSE	547	0.000262334
426.91	Cardiac pacemaker in situ	omnibus	m3	5yr	Phecode utilization	count_among_present	inpatient_secondary		circulatory system	wald_chi2	0.0904995				0.992953	FALSE	FALSE	547	0.00307147
426.91	Cardiac pacemaker in situ	omnibus	m4	5yr	Phecode utilization	count_among_present	inpatient_secondary		circulatory system	wald_chi2	0.0699421				0.995182	FALSE	FALSE	547	0.00209732
426.91	Cardiac pacemaker in situ	omnibus	unadjusted	5yr	Phecode utilization	count_among_present	inpatient_secondary		circulatory system	epsilon2	-0.00163542				0.549495	FALSE	FALSE	547	0.260036
426.91	Cardiac pacemaker in situ	severe_vs_none	m1	5yr	Phecode utilization	count_among_present	inpatient_secondary		circulatory system	IRR	1.00379	0.11985	0.793646	1.26958	0.974812	FALSE	FALSE	547	0.0110789
426.91	Cardiac pacemaker in situ	severe_vs_none	m3	5yr	Phecode utilization	count_among_present	inpatient_secondary		circulatory system	IRR	0.992195	0.116877	0.789063	1.24762	0.946548	FALSE	FALSE	547	0.0238572
426.91	Cardiac pacemaker in situ	severe_vs_none	m4	5yr	Phecode utilization	count_among_present	inpatient_secondary		circulatory system	IRR	1.01642	0.118328	0.806029	1.28172	0.890548	FALSE	FALSE	547	0.0503425
426.91	Cardiac pacemaker in situ	severe_vs_none	unadjusted	5yr	Phecode utilization	count_among_present	inpatient_secondary		circulatory system	rank_biserial	0.0551225				0.429715	FALSE	FALSE	242	0.366819
426.91	Cardiac pacemaker in situ	trend	m1	5yr	Phecode utilization	count_among_present	inpatient_secondary		circulatory system	IRR	1.00092	0.0366113	0.931615	1.07538	0.979931	FALSE	FALSE	547	0.0088044
426.91	Cardiac pacemaker in situ	trend	m3	5yr	Phecode utilization	count_among_present	inpatient_secondary		circulatory system	IRR	0.997927	0.0345715	0.932548	1.06789	0.952129	FALSE	FALSE	547	0.0213041
426.91	Cardiac pacemaker in situ	trend	m4	5yr	Phecode utilization	count_among_present	inpatient_secondary		circulatory system	IRR	1.00453	0.0341916	0.939416	1.07415	0.894887	FALSE	FALSE	547	0.0482318
426.91	Cardiac pacemaker in situ	trend	unadjusted	5yr	Phecode utilization	count_among_present	inpatient_secondary		circulatory system	spearman_rho	0.051249				0.23144	FALSE	FALSE	547	0.635562
426.91	Cardiac pacemaker in situ	AHI≥15 vs <15	m1	5yr	Phecode utilization	presence	ED_secondary		circulatory system	OR	1.34692	0.0681773	1.17844	1.53948	1.2521e-05	TRUE	TRUE	222109	4.90236
426.91	Cardiac pacemaker in situ	AHI≥15 vs <15	m3	5yr	Phecode utilization	presence	ED_secondary		circulatory system	OR	1.0738	0.0695324	0.936997	1.23058	0.305807	FALSE	FALSE	222109	0.514553
426.91	Cardiac pacemaker in situ	AHI≥15 vs <15	m4	5yr	Phecode utilization	presence	ED_secondary		circulatory system	OR	1.13497	0.0713446	0.986861	1.30531	0.0759673	FALSE	FALSE	222109	1.11937
426.91	Cardiac pacemaker in situ	AHI≥15 vs <15	unadjusted	5yr	Phecode utilization	presence	ED_secondary		circulatory system	OR	1.34692	0.0681773	1.17844	1.53948	1.35856e-05	TRUE	TRUE	222109	4.86692
426.91	Cardiac pacemaker in situ	AHI≥5 vs <5	m1	5yr	Phecode utilization	presence	ED_secondary		circulatory system	OR	1.50143	0.0851486	1.27065	1.77413	1.81434e-06	TRUE	TRUE	222109	5.74128
426.91	Cardiac pacemaker in situ	AHI≥5 vs <5	m3	5yr	Phecode utilization	presence	ED_secondary		circulatory system	OR	1.06151	0.0864034	0.89614	1.25739	0.489678	FALSE	FALSE	222109	0.31009
426.91	Cardiac pacemaker in situ	AHI≥5 vs <5	m4	5yr	Phecode utilization	presence	ED_secondary		circulatory system	OR	1.12534	0.0881277	0.946822	1.33751	0.180277	FALSE	FALSE	222109	0.74406
426.91	Cardiac pacemaker in situ	AHI≥5 vs <5	unadjusted	5yr	Phecode utilization	presence	ED_secondary		circulatory system	OR	1.50143	0.0851486	1.27065	1.77413	9.07915e-07	TRUE	TRUE	222109	6.04195
426.91	Cardiac pacemaker in situ	mild_vs_none	m1	5yr	Phecode utilization	presence	ED_secondary		circulatory system	OR	1.36032	0.0982752	1.12199	1.64928	0.00174088	FALSE	TRUE	222109	2.75923
426.91	Cardiac pacemaker in situ	mild_vs_none	m3	5yr	Phecode utilization	presence	ED_secondary		circulatory system	OR	1.02202	0.0992907	0.841281	1.24158	0.826398	FALSE	FALSE	222109	0.0828109
426.91	Cardiac pacemaker in situ	mild_vs_none	m4	5yr	Phecode utilization	presence	ED_secondary		circulatory system	OR	1.0605	0.0998729	0.871966	1.2898	0.556416	FALSE	FALSE	222109	0.2546
426.91	Cardiac pacemaker in situ	mild_vs_none	unadjusted	5yr	Phecode utilization	presence	ED_secondary		circulatory system	OR	1.36032	0.0982752	1.12199	1.64928	0.00170875	FALSE	TRUE	127658	2.76732
426.91	Cardiac pacemaker in situ	moderate_vs_none	m1	5yr	Phecode utilization	presence	ED_secondary		circulatory system	OR	1.71034	0.101909	1.40067	2.08846	1.39148e-07	TRUE	TRUE	222109	6.85652
426.91	Cardiac pacemaker in situ	moderate_vs_none	m3	5yr	Phecode utilization	presence	ED_secondary		circulatory system	OR	1.11956	0.103274	0.914412	1.37074	0.274136	FALSE	FALSE	222109	0.562035
426.91	Cardiac pacemaker in situ	moderate_vs_none	m4	5yr	Phecode utilization	presence	ED_secondary		circulatory system	OR	1.18883	0.104752	0.96818	1.45978	0.0986854	FALSE	FALSE	222109	1.00575
426.91	Cardiac pacemaker in situ	moderate_vs_none	unadjusted	5yr	Phecode utilization	presence	ED_secondary		circulatory system	OR	1.71034	0.101909	1.40067	2.08847	1.52656e-07	TRUE	TRUE	105575	6.81629
426.91	Cardiac pacemaker in situ	omnibus	m1	5yr	Phecode utilization	presence	ED_secondary		circulatory system	wald_chi2	29.4897				1.76685e-06	TRUE	TRUE	222109	5.7528
426.91	Cardiac pacemaker in situ	omnibus	m3	5yr	Phecode utilization	presence	ED_secondary		circulatory system	wald_chi2	1.46245				0.690964	FALSE	FALSE	222109	0.160545
426.91	Cardiac pacemaker in situ	omnibus	m4	5yr	Phecode utilization	presence	ED_secondary		circulatory system	wald_chi2	3.53645				0.316066	FALSE	FALSE	222109	0.500222
426.91	Cardiac pacemaker in situ	omnibus	unadjusted	5yr	Phecode utilization	presence	ED_secondary		circulatory system	cramers_v	0.0116111				1.41789e-06	TRUE	TRUE	222109	5.84836
426.91	Cardiac pacemaker in situ	severe_vs_none	m1	5yr	Phecode utilization	presence	ED_secondary		circulatory system	OR	1.50301	0.102636	1.22913	1.83792	7.18596e-05	TRUE	TRUE	222109	4.14352
426.91	Cardiac pacemaker in situ	severe_vs_none	m3	5yr	Phecode utilization	presence	ED_secondary		circulatory system	OR	1.05619	0.104784	0.860105	1.29699	0.601842	FALSE	FALSE	222109	0.220518
426.91	Cardiac pacemaker in situ	severe_vs_none	m4	5yr	Phecode utilization	presence	ED_secondary		circulatory system	OR	1.16312	0.108407	0.940479	1.43847	0.163351	FALSE	FALSE	222109	0.786878
426.91	Cardiac pacemaker in situ	severe_vs_none	unadjusted	5yr	Phecode utilization	presence	ED_secondary		circulatory system	OR	1.50301	0.102636	1.22913	1.83792	7.41373e-05	TRUE	TRUE	110112	4.12996
426.91	Cardiac pacemaker in situ	trend	m1	5yr	Phecode utilization	presence	ED_secondary		circulatory system	OR	1.14662	0.0305487	1.07998	1.21737	7.50704e-06	TRUE	TRUE	222109	5.12453
426.91	Cardiac pacemaker in situ	trend	m3	5yr	Phecode utilization	presence	ED_secondary		circulatory system	OR	1.02565	0.0324145	0.962515	1.09292	0.434625	FALSE	FALSE	222109	0.361885
426.91	Cardiac pacemaker in situ	trend	m4	5yr	Phecode utilization	presence	ED_secondary		circulatory system	OR	1.05813	0.0336216	0.990654	1.13021	0.0928226	FALSE	FALSE	222109	1.03235
426.91	Cardiac pacemaker in situ	trend	unadjusted	5yr	Phecode utilization	presence	ED_secondary		circulatory system	ca_z	4.49046				7.10706e-06	TRUE	TRUE	222109	5.14831
426.91	Cardiac pacemaker in situ	AHI≥15 vs <15	m1	5yr	Phecode utilization	presence	inpatient_secondary		circulatory system	OR	1.37762	0.0856253	1.16478	1.62935	0.000183011	TRUE	TRUE	222109	3.73752
426.91	Cardiac pacemaker in situ	AHI≥15 vs <15	m3	5yr	Phecode utilization	presence	inpatient_secondary		circulatory system	OR	1.07455	0.0870762	0.905952	1.27451	0.408984	FALSE	FALSE	222109	0.388294
426.91	Cardiac pacemaker in situ	AHI≥15 vs <15	m4	5yr	Phecode utilization	presence	inpatient_secondary		circulatory system	OR	1.11708	0.0892211	0.937863	1.33055	0.214626	FALSE	FALSE	222109	0.668318
426.91	Cardiac pacemaker in situ	AHI≥15 vs <15	unadjusted	5yr	Phecode utilization	presence	inpatient_secondary		circulatory system	OR	1.37762	0.0856253	1.16478	1.62935	0.000192289	TRUE	TRUE	222109	3.71605
426.91	Cardiac pacemaker in situ	AHI≥5 vs <5	m1	5yr	Phecode utilization	presence	inpatient_secondary		circulatory system	OR	1.65937	0.110299	1.33677	2.05982	4.4004e-06	TRUE	TRUE	222109	5.35651
426.91	Cardiac pacemaker in situ	AHI≥5 vs <5	m3	5yr	Phecode utilization	presence	inpatient_secondary		circulatory system	OR	1.15689	0.111571	0.929656	1.43967	0.191481	FALSE	FALSE	222109	0.717874
426.91	Cardiac pacemaker in situ	AHI≥5 vs <5	m4	5yr	Phecode utilization	presence	inpatient_secondary		circulatory system	OR	1.2084	0.113547	0.967298	1.5096	0.0954855	FALSE	FALSE	222109	1.02006
426.91	Cardiac pacemaker in situ	AHI≥5 vs <5	unadjusted	5yr	Phecode utilization	presence	inpatient_secondary		circulatory system	OR	1.65937	0.110299	1.33677	2.05983	1.79119e-06	TRUE	TRUE	222109	5.74686
426.91	Cardiac pacemaker in situ	mild_vs_none	m1	5yr	Phecode utilization	presence	inpatient_secondary		circulatory system	OR	1.52326	0.125757	1.1905	1.94903	0.000818235	FALSE	TRUE	222109	3.08712
426.91	Cardiac pacemaker in situ	mild_vs_none	m3	5yr	Phecode utilization	presence	inpatient_secondary		circulatory system	OR	1.14261	0.12676	0.891247	1.46486	0.292943	FALSE	FALSE	222109	0.533218
426.91	Cardiac pacemaker in situ	mild_vs_none	m4	5yr	Phecode utilization	presence	inpatient_secondary		circulatory system	OR	1.17413	0.12741	0.914673	1.5072	0.207687	FALSE	FALSE	222109	0.682591
426.91	Cardiac pacemaker in situ	mild_vs_none	unadjusted	5yr	Phecode utilization	presence	inpatient_secondary		circulatory system	OR	1.52326	0.125757	1.19049	1.94904	0.00078531	FALSE	TRUE	127658	3.10496
426.91	Cardiac pacemaker in situ	moderate_vs_none	m1	5yr	Phecode utilization	presence	inpatient_secondary		circulatory system	OR	1.80467	0.131709	1.39408	2.3362	7.37869e-06	TRUE	TRUE	222109	5.13202
426.91	Cardiac pacemaker in situ	moderate_vs_none	m3	5yr	Phecode utilization	presence	inpatient_secondary		circulatory system	OR	1.16391	0.133076	0.896698	1.51076	0.254032	FALSE	FALSE	222109	0.595111
426.91	Cardiac pacemaker in situ	moderate_vs_none	m4	5yr	Phecode utilization	presence	inpatient_secondary		circulatory system	OR	1.21667	0.134721	0.934325	1.58434	0.145468	FALSE	FALSE	222109	0.837232
426.91	Cardiac pacemaker in situ	moderate_vs_none	unadjusted	5yr	Phecode utilization	presence	inpatient_secondary		circulatory system	OR	1.80467	0.131709	1.39407	2.33621	6.62769e-06	TRUE	TRUE	105575	5.17864
426.91	Cardiac pacemaker in situ	omnibus	m1	5yr	Phecode utilization	presence	inpatient_secondary		circulatory system	wald_chi2	23.6236				2.99336e-05	TRUE	TRUE	222109	4.52384
426.91	Cardiac pacemaker in situ	omnibus	m3	5yr	Phecode utilization	presence	inpatient_secondary		circulatory system	wald_chi2	1.75131				0.625588	FALSE	FALSE	222109	0.203711
426.91	Cardiac pacemaker in situ	omnibus	m4	5yr	Phecode utilization	presence	inpatient_secondary		circulatory system	wald_chi2	3.11481				0.37426	FALSE	FALSE	222109	0.426827
426.91	Cardiac pacemaker in situ	omnibus	unadjusted	5yr	Phecode utilization	presence	inpatient_secondary		circulatory system	cramers_v	0.0104261				2.33067e-05	TRUE	TRUE	222109	4.63252
426.91	Cardiac pacemaker in situ	severe_vs_none	m1	5yr	Phecode utilization	presence	inpatient_secondary		circulatory system	OR	1.71183	0.130499	1.3255	2.21076	3.80008e-05	TRUE	TRUE	222109	4.42021
426.91	Cardiac pacemaker in situ	severe_vs_none	m3	5yr	Phecode utilization	presence	inpatient_secondary		circulatory system	OR	1.16863	0.132758	0.900893	1.51593	0.240474	FALSE	FALSE	222109	0.618931
426.91	Cardiac pacemaker in situ	severe_vs_none	m4	5yr	Phecode utilization	presence	inpatient_secondary		circulatory system	OR	1.25569	0.136973	0.960045	1.64238	0.0964576	FALSE	FALSE	222109	1.01566
426.91	Cardiac pacemaker in situ	severe_vs_none	unadjusted	5yr	Phecode utilization	presence	inpatient_secondary		circulatory system	OR	1.71183	0.130499	1.3255	2.21077	4.17287e-05	TRUE	TRUE	110112	4.37957
426.91	Cardiac pacemaker in situ	trend	m1	5yr	Phecode utilization	presence	inpatient_secondary		circulatory system	OR	1.17795	0.0383771	1.09259	1.26996	1.97734e-05	TRUE	TRUE	222109	4.70392
426.91	Cardiac pacemaker in situ	trend	m3	5yr	Phecode utilization	presence	inpatient_secondary		circulatory system	OR	1.04489	0.0405412	0.965077	1.1313	0.278744	FALSE	FALSE	222109	0.554794
426.91	Cardiac pacemaker in situ	trend	m4	5yr	Phecode utilization	presence	inpatient_secondary		circulatory system	OR	1.06926	0.041969	0.984822	1.16093	0.110592	FALSE	FALSE	222109	0.956275
426.91	Cardiac pacemaker in situ	trend	unadjusted	5yr	Phecode utilization	presence	inpatient_secondary		circulatory system	ca_z	4.28344				1.84022e-05	TRUE	TRUE	222109	4.73513
427.11	Paroxysmal supraventricular tachycardia	AHI≥15 vs <15	m1	5yr	Phecode utilization	count_among_present	ED_primary		circulatory system	IRR	1.01189	0.0570555	0.904828	1.13161	0.835928	FALSE	FALSE	736	0.0778313
427.11	Paroxysmal supraventricular tachycardia	AHI≥15 vs <15	m3	5yr	Phecode utilization	count_among_present	ED_primary		circulatory system	IRR	1.02382	0.0515092	0.925507	1.13258	0.647629	FALSE	FALSE	736	0.188674
427.11	Paroxysmal supraventricular tachycardia	AHI≥15 vs <15	m4	5yr	Phecode utilization	count_among_present	ED_primary		circulatory system	IRR	0.996763	0.0635617	0.880011	1.129	0.959315	FALSE	FALSE	736	0.0180388
427.11	Paroxysmal supraventricular tachycardia	AHI≥15 vs <15	unadjusted	5yr	Phecode utilization	count_among_present	ED_primary		circulatory system	rank_biserial	0.0433467				0.227117	FALSE	FALSE	736	0.64375
427.11	Paroxysmal supraventricular tachycardia	AHI≥5 vs <5	m1	5yr	Phecode utilization	count_among_present	ED_primary		circulatory system	IRR	1.15825	0.0537678	1.0424	1.28697	0.00628981	FALSE	FALSE	736	2.20136
427.11	Paroxysmal supraventricular tachycardia	AHI≥5 vs <5	m3	5yr	Phecode utilization	count_among_present	ED_primary		circulatory system	IRR	1.16774	0.0581251	1.04201	1.30865	0.00763252	FALSE	FALSE	736	2.11733
427.11	Paroxysmal supraventricular tachycardia	AHI≥5 vs <5	m4	5yr	Phecode utilization	count_among_present	ED_primary		circulatory system	IRR	1.15008	0.0566686	1.02918	1.28518	0.0136075	FALSE	FALSE	736	1.86622
427.11	Paroxysmal supraventricular tachycardia	AHI≥5 vs <5	unadjusted	5yr	Phecode utilization	count_among_present	ED_primary		circulatory system	rank_biserial	0.0898117				0.0280054	FALSE	FALSE	736	1.55276
427.11	Paroxysmal supraventricular tachycardia	mild_vs_none	m1	5yr	Phecode utilization	count_among_present	ED_primary		circulatory system	IRR	1.21008	0.0821741	1.03007	1.42155	0.0203121	FALSE	FALSE	736	1.69225
427.11	Paroxysmal supraventricular tachycardia	mild_vs_none	m3	5yr	Phecode utilization	count_among_present	ED_primary		circulatory system	IRR	1.20791	0.0810121	1.03057	1.41577	0.0197181	FALSE	FALSE	736	1.70513
427.11	Paroxysmal supraventricular tachycardia	mild_vs_none	m4	5yr	Phecode utilization	count_among_present	ED_primary		circulatory system	IRR	1.19802	0.0772987	1.02959	1.39399	0.0194264	FALSE	FALSE	736	1.71161
427.11	Paroxysmal supraventricular tachycardia	mild_vs_none	unadjusted	5yr	Phecode utilization	count_among_present	ED_primary		circulatory system	rank_biserial	0.0879537				0.0640485	FALSE	FALSE	404	1.19349
427.11	Paroxysmal supraventricular tachycardia	moderate_vs_none	m1	5yr	Phecode utilization	count_among_present	ED_primary		circulatory system	IRR	1.08656	0.0584283	0.968987	1.21839	0.155381	FALSE	FALSE	736	0.808603
427.11	Paroxysmal supraventricular tachycardia	moderate_vs_none	m3	5yr	Phecode utilization	count_among_present	ED_primary		circulatory system	IRR	1.10545	0.0625976	0.977812	1.24975	0.109262	FALSE	FALSE	736	0.961533
427.11	Paroxysmal supraventricular tachycardia	moderate_vs_none	m4	5yr	Phecode utilization	count_among_present	ED_primary		circulatory system	IRR	1.08266	0.064783	0.953564	1.22924	0.220202	FALSE	FALSE	736	0.657179
427.11	Paroxysmal supraventricular tachycardia	moderate_vs_none	unadjusted	5yr	Phecode utilization	count_among_present	ED_primary		circulatory system	rank_biserial	0.0690263				0.162474	FALSE	FALSE	363	0.789216
427.11	Paroxysmal supraventricular tachycardia	omnibus	m1	5yr	Phecode utilization	count_among_present	ED_primary		circulatory system	wald_chi2	8.20091				0.042037	FALSE	FALSE	736	1.37637
427.11	Paroxysmal supraventricular tachycardia	omnibus	m3	5yr	Phecode utilization	count_among_present	ED_primary		circulatory system	wald_chi2	8.09683				0.0440524	FALSE	FALSE	736	1.35603
427.11	Paroxysmal supraventricular tachycardia	omnibus	m4	5yr	Phecode utilization	count_among_present	ED_primary		circulatory system	wald_chi2	7.10706				0.0685625	FALSE	FALSE	736	1.16391
427.11	Paroxysmal supraventricular tachycardia	omnibus	unadjusted	5yr	Phecode utilization	count_among_present	ED_primary		circulatory system	epsilon2	0.00352664				0.133844	FALSE	FALSE	736	0.8734
427.11	Paroxysmal supraventricular tachycardia	severe_vs_none	m1	5yr	Phecode utilization	count_among_present	ED_primary		circulatory system	IRR	1.16796	0.068732	1.02076	1.33639	0.0238893	FALSE	FALSE	736	1.6218
427.11	Paroxysmal supraventricular tachycardia	severe_vs_none	m3	5yr	Phecode utilization	count_among_present	ED_primary		circulatory system	IRR	1.18	0.0698553	1.02901	1.35314	0.0178179	FALSE	FALSE	736	1.74914
427.11	Paroxysmal supraventricular tachycardia	severe_vs_none	m4	5yr	Phecode utilization	count_among_present	ED_primary		circulatory system	IRR	1.14305	0.0782376	0.980552	1.33249	0.0874618	FALSE	FALSE	736	1.05818
427.11	Paroxysmal supraventricular tachycardia	severe_vs_none	unadjusted	5yr	Phecode utilization	count_among_present	ED_primary		circulatory system	rank_biserial	0.11523				0.025623	FALSE	FALSE	347	1.59137
427.11	Paroxysmal supraventricular tachycardia	trend	m1	5yr	Phecode utilization	count_among_present	ED_primary		circulatory system	IRR	1.03408	0.0220897	0.990263	1.07983	0.129263	FALSE	FALSE	736	0.888527
427.11	Paroxysmal supraventricular tachycardia	trend	m3	5yr	Phecode utilization	count_among_present	ED_primary		circulatory system	IRR	1.04016	0.0213631	0.997508	1.08464	0.0653033	FALSE	FALSE	736	1.18507
427.11	Paroxysmal supraventricular tachycardia	trend	m4	5yr	Phecode utilization	count_among_present	ED_primary		circulatory system	IRR	1.02971	0.0258048	0.978926	1.08313	0.256564	FALSE	FALSE	736	0.590804
427.11	Paroxysmal supraventricular tachycardia	trend	unadjusted	5yr	Phecode utilization	count_among_present	ED_primary		circulatory system	spearman_rho	0.0729946				0.0477521	FALSE	FALSE	736	1.32101
427.11	Paroxysmal supraventricular tachycardia	AHI≥15 vs <15	m1	5yr	Phecode utilization	count_among_present	ED_secondary		circulatory system	IRR	1.00958	0.0368071	0.939314	1.0851	0.795598	FALSE	FALSE	924	0.0993064
427.11	Paroxysmal supraventricular tachycardia	AHI≥15 vs <15	m3	5yr	Phecode utilization	count_among_present	ED_secondary		circulatory system	IRR	1.01556	0.0363967	0.945634	1.09065	0.671472	FALSE	FALSE	924	0.172972
427.11	Paroxysmal supraventricular tachycardia	AHI≥15 vs <15	m4	5yr	Phecode utilization	count_among_present	ED_secondary		circulatory system	IRR	1.02952	0.0375271	0.956514	1.1081	0.438198	FALSE	FALSE	924	0.358329
427.11	Paroxysmal supraventricular tachycardia	AHI≥15 vs <15	unadjusted	5yr	Phecode utilization	count_among_present	ED_secondary		circulatory system	rank_biserial	-0.0326839				0.275219	FALSE	FALSE	924	0.560322
427.11	Paroxysmal supraventricular tachycardia	AHI≥5 vs <5	m1	5yr	Phecode utilization	count_among_present	ED_secondary		circulatory system	IRR	0.980833	0.0387044	0.90918	1.05813	0.617068	FALSE	FALSE	924	0.209667
427.11	Paroxysmal supraventricular tachycardia	AHI≥5 vs <5	m3	5yr	Phecode utilization	count_among_present	ED_secondary		circulatory system	IRR	0.985205	0.0388968	0.912888	1.06325	0.701567	FALSE	FALSE	924	0.153931
427.11	Paroxysmal supraventricular tachycardia	AHI≥5 vs <5	m4	5yr	Phecode utilization	count_among_present	ED_secondary		circulatory system	IRR	1.0009	0.0399644	0.92549	1.08245	0.982098	FALSE	FALSE	924	0.00784507
427.11	Paroxysmal supraventricular tachycardia	AHI≥5 vs <5	unadjusted	5yr	Phecode utilization	count_among_present	ED_secondary		circulatory system	rank_biserial	-0.027447				0.4121	FALSE	FALSE	924	0.384997
427.11	Paroxysmal supraventricular tachycardia	mild_vs_none	m1	5yr	Phecode utilization	count_among_present	ED_secondary		circulatory system	IRR	0.966987	0.0436325	0.887729	1.05332	0.441659	FALSE	FALSE	924	0.354913
427.11	Paroxysmal supraventricular tachycardia	mild_vs_none	m3	5yr	Phecode utilization	count_among_present	ED_secondary		circulatory system	IRR	0.969339	0.0432072	0.890631	1.055	0.471075	FALSE	FALSE	924	0.32691
427.11	Paroxysmal supraventricular tachycardia	mild_vs_none	m4	5yr	Phecode utilization	count_among_present	ED_secondary		circulatory system	IRR	0.982056	0.0435418	0.901724	1.06955	0.677521	FALSE	FALSE	924	0.169077
427.11	Paroxysmal supraventricular tachycardia	mild_vs_none	unadjusted	5yr	Phecode utilization	count_among_present	ED_secondary		circulatory system	rank_biserial	-0.0122401				0.75701	FALSE	FALSE	542	0.120898
427.11	Paroxysmal supraventricular tachycardia	moderate_vs_none	m1	5yr	Phecode utilization	count_among_present	ED_secondary		circulatory system	IRR	0.98985	0.0512617	0.895231	1.09447	0.842251	FALSE	FALSE	924	0.0745585
427.11	Paroxysmal supraventricular tachycardia	moderate_vs_none	m3	5yr	Phecode utilization	count_among_present	ED_secondary		circulatory system	IRR	1.0008	0.0509952	0.905611	1.106	0.987436	FALSE	FALSE	924	0.00549093
427.11	Paroxysmal supraventricular tachycardia	moderate_vs_none	m4	5yr	Phecode utilization	count_among_present	ED_secondary		circulatory system	IRR	1.01892	0.0524277	0.919418	1.12919	0.72073	FALSE	FALSE	924	0.142227
427.11	Paroxysmal supraventricular tachycardia	moderate_vs_none	unadjusted	5yr	Phecode utilization	count_among_present	ED_secondary		circulatory system	rank_biserial	-0.0430738				0.313875	FALSE	FALSE	444	0.503243
427.11	Paroxysmal supraventricular tachycardia	omnibus	m1	5yr	Phecode utilization	count_among_present	ED_secondary		circulatory system	wald_chi2	0.666196				0.881125	FALSE	FALSE	924	0.0549626
427.11	Paroxysmal supraventricular tachycardia	omnibus	m3	5yr	Phecode utilization	count_among_present	ED_secondary		circulatory system	wald_chi2	0.732943				0.865429	FALSE	FALSE	924	0.0627683
427.11	Paroxysmal supraventricular tachycardia	omnibus	m4	5yr	Phecode utilization	count_among_present	ED_secondary		circulatory system	wald_chi2	0.801501				0.849108	FALSE	FALSE	924	0.0710371
427.11	Paroxysmal supraventricular tachycardia	omnibus	unadjusted	5yr	Phecode utilization	count_among_present	ED_secondary		circulatory system	epsilon2	-0.0018207				0.723215	FALSE	FALSE	924	0.140733
427.11	Paroxysmal supraventricular tachycardia	severe_vs_none	m1	5yr	Phecode utilization	count_among_present	ED_secondary		circulatory system	IRR	0.993089	0.0551114	0.89141	1.10637	0.899865	FALSE	FALSE	924	0.0458226
427.11	Paroxysmal supraventricular tachycardia	severe_vs_none	m3	5yr	Phecode utilization	count_among_present	ED_secondary		circulatory system	IRR	0.995479	0.0543528	0.894884	1.10738	0.933556	FALSE	FALSE	924	0.0298597
427.11	Paroxysmal supraventricular tachycardia	severe_vs_none	m4	5yr	Phecode utilization	count_among_present	ED_secondary		circulatory system	IRR	1.01843	0.0561411	0.912315	1.13689	0.744929	FALSE	FALSE	924	0.127885
427.11	Paroxysmal supraventricular tachycardia	severe_vs_none	unadjusted	5yr	Phecode utilization	count_among_present	ED_secondary		circulatory system	rank_biserial	-0.0351738				0.428524	FALSE	FALSE	426	0.368025
427.11	Paroxysmal supraventricular tachycardia	trend	m1	5yr	Phecode utilization	count_among_present	ED_secondary		circulatory system	IRR	0.999985	0.0172538	0.966734	1.03438	0.999324	FALSE	FALSE	924	0.000293857
427.11	Paroxysmal supraventricular tachycardia	trend	m3	5yr	Phecode utilization	count_among_present	ED_secondary		circulatory system	IRR	1.00174	0.017076	0.968766	1.03583	0.919018	FALSE	FALSE	924	0.0366761
427.11	Paroxysmal supraventricular tachycardia	trend	m4	5yr	Phecode utilization	count_among_present	ED_secondary		circulatory system	IRR	1.00944	0.0177482	0.974927	1.04517	0.596643	FALSE	FALSE	924	0.224285
427.11	Paroxysmal supraventricular tachycardia	trend	unadjusted	5yr	Phecode utilization	count_among_present	ED_secondary		circulatory system	spearman_rho	-0.0344416				0.29564	FALSE	FALSE	924	0.529236
427.11	Paroxysmal supraventricular tachycardia	AHI≥15 vs <15	m1	5yr	Phecode utilization	count_among_present	inpatient_secondary		circulatory system	IRR	0.982469	0.0405261	0.90745	1.06369	0.662522	FALSE	FALSE	761	0.178799
427.11	Paroxysmal supraventricular tachycardia	AHI≥15 vs <15	m3	5yr	Phecode utilization	count_among_present	inpatient_secondary		circulatory system	IRR	0.988835	0.0417778	0.911093	1.07321	0.788122	FALSE	FALSE	761	0.103406
427.11	Paroxysmal supraventricular tachycardia	AHI≥15 vs <15	m4	5yr	Phecode utilization	count_among_present	inpatient_secondary		circulatory system	IRR	0.993215	0.042824	0.913253	1.08018	0.873678	FALSE	FALSE	761	0.0586486
427.11	Paroxysmal supraventricular tachycardia	AHI≥15 vs <15	unadjusted	5yr	Phecode utilization	count_among_present	inpatient_secondary		circulatory system	rank_biserial	0.010225				0.740473	FALSE	FALSE	761	0.13049
427.11	Paroxysmal supraventricular tachycardia	AHI≥5 vs <5	m1	5yr	Phecode utilization	count_among_present	inpatient_secondary		circulatory system	IRR	0.955996	0.0477286	0.870622	1.04974	0.345755	FALSE	FALSE	761	0.461231
427.11	Paroxysmal supraventricular tachycardia	AHI≥5 vs <5	m3	5yr	Phecode utilization	count_among_present	inpatient_secondary		circulatory system	IRR	0.949573	0.0478438	0.864577	1.04293	0.279481	FALSE	FALSE	761	0.553647
427.11	Paroxysmal supraventricular tachycardia	AHI≥5 vs <5	m4	5yr	Phecode utilization	count_among_present	inpatient_secondary		circulatory system	IRR	0.954138	0.0490529	0.866677	1.05043	0.338533	FALSE	FALSE	761	0.470399
427.11	Paroxysmal supraventricular tachycardia	AHI≥5 vs <5	unadjusted	5yr	Phecode utilization	count_among_present	inpatient_secondary		circulatory system	rank_biserial	-0.0290822				0.416523	FALSE	FALSE	761	0.380362
427.11	Paroxysmal supraventricular tachycardia	mild_vs_none	m1	5yr	Phecode utilization	count_among_present	inpatient_secondary		circulatory system	IRR	0.954013	0.0607563	0.846912	1.07466	0.43842	FALSE	FALSE	761	0.358109
427.11	Paroxysmal supraventricular tachycardia	mild_vs_none	m3	5yr	Phecode utilization	count_among_present	inpatient_secondary		circulatory system	IRR	0.941363	0.0596438	0.837507	1.0581	0.311003	FALSE	FALSE	761	0.507235
427.11	Paroxysmal supraventricular tachycardia	mild_vs_none	m4	5yr	Phecode utilization	count_among_present	inpatient_secondary		circulatory system	IRR	0.945423	0.0600308	0.840481	1.06347	0.349838	FALSE	FALSE	761	0.456133
427.11	Paroxysmal supraventricular tachycardia	mild_vs_none	unadjusted	5yr	Phecode utilization	count_among_present	inpatient_secondary		circulatory system	rank_biserial	-0.0474423				0.249931	FALSE	FALSE	418	0.602181
427.11	Paroxysmal supraventricular tachycardia	moderate_vs_none	m1	5yr	Phecode utilization	count_among_present	inpatient_secondary		circulatory system	IRR	0.94259	0.0553938	0.845613	1.05069	0.285819	FALSE	FALSE	761	0.543908
427.11	Paroxysmal supraventricular tachycardia	moderate_vs_none	m3	5yr	Phecode utilization	count_among_present	inpatient_secondary		circulatory system	IRR	0.942637	0.0561564	0.844392	1.05231	0.292823	FALSE	FALSE	761	0.533395
427.11	Paroxysmal supraventricular tachycardia	moderate_vs_none	m4	5yr	Phecode utilization	count_among_present	inpatient_secondary		circulatory system	IRR	0.947827	0.0567674	0.848025	1.05937	0.345215	FALSE	FALSE	761	0.461911
427.11	Paroxysmal supraventricular tachycardia	moderate_vs_none	unadjusted	5yr	Phecode utilization	count_among_present	inpatient_secondary		circulatory system	rank_biserial	-0.036838				0.414804	FALSE	FALSE	358	0.382157
427.11	Paroxysmal supraventricular tachycardia	omnibus	m1	5yr	Phecode utilization	count_among_present	inpatient_secondary		circulatory system	wald_chi2	1.25208				0.740542	FALSE	FALSE	761	0.13045
427.11	Paroxysmal supraventricular tachycardia	omnibus	m3	5yr	Phecode utilization	count_among_present	inpatient_secondary		circulatory system	wald_chi2	1.44487				0.695052	FALSE	FALSE	761	0.157983
427.11	Paroxysmal supraventricular tachycardia	omnibus	m4	5yr	Phecode utilization	count_among_present	inpatient_secondary		circulatory system	wald_chi2	1.2502				0.740991	FALSE	FALSE	761	0.130187
427.11	Paroxysmal supraventricular tachycardia	omnibus	unadjusted	5yr	Phecode utilization	count_among_present	inpatient_secondary		circulatory system	epsilon2	-0.0010118				0.525269	FALSE	FALSE	761	0.279618
427.11	Paroxysmal supraventricular tachycardia	severe_vs_none	m1	5yr	Phecode utilization	count_among_present	inpatient_secondary		circulatory system	IRR	0.972409	0.0559908	0.871344	1.0852	0.61728	FALSE	FALSE	761	0.209517
427.11	Paroxysmal supraventricular tachycardia	severe_vs_none	m3	5yr	Phecode utilization	count_among_present	inpatient_secondary		circulatory system	IRR	0.970099	0.057225	0.867173	1.08524	0.595768	FALSE	FALSE	761	0.224922
427.11	Paroxysmal supraventricular tachycardia	severe_vs_none	m4	5yr	Phecode utilization	count_among_present	inpatient_secondary		circulatory system	IRR	0.97601	0.0596729	0.868282	1.0971	0.684065	FALSE	FALSE	761	0.164903
427.11	Paroxysmal supraventricular tachycardia	severe_vs_none	unadjusted	5yr	Phecode utilization	count_among_present	inpatient_secondary		circulatory system	rank_biserial	0.00397456				0.93296	FALSE	FALSE	355	0.0301368
427.11	Paroxysmal supraventricular tachycardia	trend	m1	5yr	Phecode utilization	count_among_present	inpatient_secondary		circulatory system	IRR	0.990331	0.0180788	0.955854	1.02605	0.590969	FALSE	FALSE	761	0.228435
427.11	Paroxysmal supraventricular tachycardia	trend	m3	5yr	Phecode utilization	count_among_present	inpatient_secondary		circulatory system	IRR	0.990949	0.0187782	0.95514	1.0281	0.628233	FALSE	FALSE	761	0.201879
427.11	Paroxysmal supraventricular tachycardia	trend	m4	5yr	Phecode utilization	count_among_present	inpatient_secondary		circulatory system	IRR	0.993328	0.0195019	0.956077	1.03203	0.73141	FALSE	FALSE	761	0.135839
427.11	Paroxysmal supraventricular tachycardia	trend	unadjusted	5yr	Phecode utilization	count_among_present	inpatient_secondary		circulatory system	spearman_rho	0.00453116				0.900688	FALSE	FALSE	761	0.0454258
427.11	Paroxysmal supraventricular tachycardia	AHI≥15 vs <15	m1	5yr	Phecode utilization	count_among_present	physician_primary		circulatory system	IRR	0.929223	0.0450956	0.850618	1.01509	0.103567	FALSE	FALSE	932	0.984779
427.11	Paroxysmal supraventricular tachycardia	AHI≥15 vs <15	m3	5yr	Phecode utilization	count_among_present	physician_primary		circulatory system	IRR	0.920316	0.0458245	0.841261	1.0068	0.0699705	FALSE	FALSE	932	1.15509
427.11	Paroxysmal supraventricular tachycardia	AHI≥15 vs <15	m4	5yr	Phecode utilization	count_among_present	physician_primary		circulatory system	IRR	0.916106	0.0481928	0.833535	1.00686	0.0690352	FALSE	FALSE	932	1.16093
427.11	Paroxysmal supraventricular tachycardia	AHI≥15 vs <15	unadjusted	5yr	Phecode utilization	count_among_present	physician_primary		circulatory system	rank_biserial	-0.0429631				0.188383	FALSE	FALSE	932	0.724959
427.11	Paroxysmal supraventricular tachycardia	AHI≥5 vs <5	m1	5yr	Phecode utilization	count_among_present	physician_primary		circulatory system	IRR	0.961609	0.0527575	0.867144	1.06636	0.458075	FALSE	FALSE	932	0.339063
427.11	Paroxysmal supraventricular tachycardia	AHI≥5 vs <5	m3	5yr	Phecode utilization	count_among_present	physician_primary		circulatory system	IRR	0.95738	0.0546995	0.860051	1.06572	0.425888	FALSE	FALSE	932	0.370705
427.11	Paroxysmal supraventricular tachycardia	AHI≥5 vs <5	m4	5yr	Phecode utilization	count_among_present	physician_primary		circulatory system	IRR	0.954479	0.0550287	0.856892	1.06318	0.397199	FALSE	FALSE	932	0.400992
427.11	Paroxysmal supraventricular tachycardia	AHI≥5 vs <5	unadjusted	5yr	Phecode utilization	count_among_present	physician_primary		circulatory system	rank_biserial	-0.0138592				0.70016	FALSE	FALSE	932	0.154802
427.11	Paroxysmal supraventricular tachycardia	mild_vs_none	m1	5yr	Phecode utilization	count_among_present	physician_primary		circulatory system	IRR	0.999175	0.0615204	0.885677	1.12722	0.989299	FALSE	FALSE	932	0.00467246
427.11	Paroxysmal supraventricular tachycardia	mild_vs_none	m3	5yr	Phecode utilization	count_among_present	physician_primary		circulatory system	IRR	0.998807	0.06332	0.882234	1.13078	0.984965	FALSE	FALSE	932	0.0065791
427.11	Paroxysmal supraventricular tachycardia	mild_vs_none	m4	5yr	Phecode utilization	count_among_present	physician_primary		circulatory system	IRR	0.995086	0.0623596	0.880603	1.12445	0.937037	FALSE	FALSE	932	0.0282431
427.11	Paroxysmal supraventricular tachycardia	mild_vs_none	unadjusted	5yr	Phecode utilization	count_among_present	physician_primary		circulatory system	rank_biserial	0.011285				0.786587	FALSE	FALSE	570	0.104253
427.11	Paroxysmal supraventricular tachycardia	moderate_vs_none	m1	5yr	Phecode utilization	count_among_present	physician_primary		circulatory system	IRR	0.910472	0.0626132	0.805323	1.02935	0.134146	FALSE	FALSE	932	0.872424
427.11	Paroxysmal supraventricular tachycardia	moderate_vs_none	m3	5yr	Phecode utilization	count_among_present	physician_primary		circulatory system	IRR	0.900067	0.0643288	0.793447	1.02101	0.101697	FALSE	FALSE	932	0.992694
427.11	Paroxysmal supraventricular tachycardia	moderate_vs_none	m4	5yr	Phecode utilization	count_among_present	physician_primary		circulatory system	IRR	0.895942	0.0656479	0.787771	1.01897	0.0941748	FALSE	FALSE	932	1.02607
427.11	Paroxysmal supraventricular tachycardia	moderate_vs_none	unadjusted	5yr	Phecode utilization	count_among_present	physician_primary		circulatory system	rank_biserial	-0.0520717				0.250365	FALSE	FALSE	454	0.601427
427.11	Paroxysmal supraventricular tachycardia	omnibus	m1	5yr	Phecode utilization	count_among_present	physician_primary		circulatory system	wald_chi2	3.23214				0.357199	FALSE	FALSE	932	0.447089
427.11	Paroxysmal supraventricular tachycardia	omnibus	m3	5yr	Phecode utilization	count_among_present	physician_primary		circulatory system	wald_chi2	3.86313				0.276628	FALSE	FALSE	932	0.558103
427.11	Paroxysmal supraventricular tachycardia	omnibus	m4	5yr	Phecode utilization	count_among_present	physician_primary		circulatory system	wald_chi2	3.84413				0.278795	FALSE	FALSE	932	0.554715
427.11	Paroxysmal supraventricular tachycardia	omnibus	unadjusted	5yr	Phecode utilization	count_among_present	physician_primary		circulatory system	epsilon2	-0.000737965				0.509621	FALSE	FALSE	932	0.292752
427.11	Paroxysmal supraventricular tachycardia	severe_vs_none	m1	5yr	Phecode utilization	count_among_present	physician_primary		circulatory system	IRR	0.952926	0.0692216	0.832027	1.09139	0.486069	FALSE	FALSE	932	0.313302
